## Additional file 2 for "Decoding the regulatory genetic architecture of endometriosis using AlphaGenome" (part 17 of 70)

### Sheet: Table S5 (continued)
Table S5. Lists of uterus-specific AlphaGenome prediction tracks retained after high-confidence filtering using an absolute quantile score threshold of ≥ 0.90. The table includes variant-level information (variant_id, rsId, locus, chromosome, hg19 and hg38 positions, reference (REF) and alternate (ALT) alleles), gene and splice-junction annotations (gene_id, gene_name, gene_type, junction_Start, junction_End), AlphaGenome output and scoring details (output_type, variant_scorer, raw_score, quantile_score, abs_quantile, scored_interval), and track metadata including track_name, track_strand, assay title, ontology term, biosample information, data source, endedness, genetic modification status, transcription factor, histone mark, and GTEx tissue
chr2:26956624:A>G		rs12991124	2	27179492	26956624	A	G	ENSG00000119777	TMEM214	protein_coding			rna_seq	GeneMaskActiveScorer(requested_output=RNA_SEQ)	UBERON:0000995 gtex Uterus polyA plus RNA-seq	.	polyA plus RNA-seq	UBERON:0000995	uterus	tissue	adult	gtex	paired	FALSE			Uterus	1.86038	0.961951	0.961951	chr2:26432336-27480912:.
chr6:31360698:T>C		rs9380248	6	31328475	31360698	T	C	ENSG00000204422	ENSG00000204422	lncRNA			rna_seq	GeneMaskActiveScorer(requested_output=RNA_SEQ)	UBERON:0000995 gtex Uterus polyA plus RNA-seq	.	polyA plus RNA-seq	UBERON:0000995	uterus	tissue	adult	gtex	paired	FALSE			Uterus	1.86341	0.961951	0.961951	chr6:30836410-31884986:.
chr6:31360698:T>C		rs9380248	6	31328475	31360698	T	C	ENSG00000204392	LSM2	protein_coding			rna_seq	GeneMaskActiveScorer(requested_output=RNA_SEQ)	UBERON:0000995 gtex Uterus polyA plus RNA-seq	.	polyA plus RNA-seq	UBERON:0000995	uterus	tissue	adult	gtex	paired	FALSE			Uterus	1.88087	0.961951	0.961951	chr6:30836410-31884986:.
chr19:17252635:C>G		rs68179022	19	17363444	17252635	C	G	ENSG00000105393	BABAM1	protein_coding			rna_seq	GeneMaskActiveScorer(requested_output=RNA_SEQ)	UBERON:0000995 total RNA-seq	+	total RNA-seq	UBERON:0000995	uterus	tissue	adult	encode	paired	FALSE				0.551638	0.961951	0.961951	chr19:16728347-17776923:.
chr12:15166788:T>C		rs11056382	12	15319722	15166788	T	C	ENSG00000197837	H4C16	protein_coding			rna_seq	GeneMaskActiveScorer(requested_output=RNA_SEQ)	UBERON:0000995 total RNA-seq	-	total RNA-seq	UBERON:0000995	uterus	tissue	adult	encode	paired	FALSE				0.678623	0.961951	0.961951	chr12:14642500-15691076:.
chr19:17248726:T>C		rs35686037	19	17359535	17248726	T	C	ENSG00000105393	BABAM1	protein_coding			rna_seq	GeneMaskActiveScorer(requested_output=RNA_SEQ)	UBERON:0000995 total RNA-seq	+	total RNA-seq	UBERON:0000995	uterus	tissue	adult	encode	paired	FALSE				0.546508	0.961951	0.961951	chr19:16724438-17773014:.
chr17:48378478:A>C		rs28482329	17	46455840	48378478	A	C	ENSG00000005243	COPZ2	protein_coding			rna_seq	GeneMaskActiveScorer(requested_output=RNA_SEQ)	UBERON:0000995 gtex Uterus polyA plus RNA-seq	.	polyA plus RNA-seq	UBERON:0000995	uterus	tissue	adult	gtex	paired	FALSE			Uterus	1.85719	0.961951	0.961951	chr17:47854190-48902766:.
chr6:29848594:T>G		rs2394185	6	29816371	29848594	T	G	ENSG00000204619	PPP1R11	protein_coding			rna_seq	GeneMaskActiveScorer(requested_output=RNA_SEQ)	UBERON:0000995 gtex Uterus polyA plus RNA-seq	.	polyA plus RNA-seq	UBERON:0000995	uterus	tissue	adult	gtex	paired	FALSE			Uterus	1.85983	0.961951	0.961951	chr6:29324306-30372882:.
chr1:172126086:T>C		rs733190	1	172095226	172126086	T	C	ENSG00000094975	SUCO	protein_coding			rna_seq	GeneMaskActiveScorer(requested_output=RNA_SEQ)	UBERON:0000995 total RNA-seq	+	total RNA-seq	UBERON:0000995	uterus	tissue	adult	encode	paired	FALSE				0.553218	0.961951	0.961951	chr1:171601798-172650374:.
chr1:172126301:A>C		rs733191	1	172095441	172126301	A	C	ENSG00000094975	SUCO	protein_coding			rna_seq	GeneMaskActiveScorer(requested_output=RNA_SEQ)	UBERON:0000995 total RNA-seq	+	total RNA-seq	UBERON:0000995	uterus	tissue	adult	encode	paired	FALSE				0.546068	0.961951	0.961951	chr1:171602013-172650589:.
chr8:11564621:T>C		rs7843987	8	11422130	11564621	T	C	ENSG00000079459	FDFT1	protein_coding			rna_seq	GeneMaskActiveScorer(requested_output=RNA_SEQ)	UBERON:0000995 total RNA-seq	+	total RNA-seq	UBERON:0000995	uterus	tissue	adult	encode	paired	FALSE				0.546785	0.961951	0.961951	chr8:11040333-12088909:.
chr6:29938712:T>C		rs3873275	6	29906489	29938712	T	C	ENSG00000204619	PPP1R11	protein_coding			rna_seq	GeneMaskActiveScorer(requested_output=RNA_SEQ)	UBERON:0000995 gtex Uterus polyA plus RNA-seq	.	polyA plus RNA-seq	UBERON:0000995	uterus	tissue	adult	gtex	paired	FALSE			Uterus	1.88375	0.961951	0.961951	chr6:29414424-30463000:.
chr3:49607776:T>C		rs11130211	3	49645209	49607776	T	C	ENSG00000173402	DAG1	protein_coding			rna_seq	GeneMaskActiveScorer(requested_output=RNA_SEQ)	UBERON:0000995 total RNA-seq	+	total RNA-seq	UBERON:0000995	uterus	tissue	adult	encode	paired	FALSE				0.552126	0.961951	0.961951	chr3:49083488-50132064:.
chr17:48362301:A>C		rs11651669	17	46439663	48362301	A	C	ENSG00000005243	COPZ2	protein_coding			rna_seq	GeneMaskActiveScorer(requested_output=RNA_SEQ)	UBERON:0000995 gtex Uterus polyA plus RNA-seq	.	polyA plus RNA-seq	UBERON:0000995	uterus	tissue	adult	gtex	paired	FALSE			Uterus	1.86009	0.961951	0.961951	chr17:47838013-48886589:.
chr6:29942222:T>C		rs35158227	6	29909999	29942222	T	C	ENSG00000204619	PPP1R11	protein_coding			rna_seq	GeneMaskActiveScorer(requested_output=RNA_SEQ)	UBERON:0000995 gtex Uterus polyA plus RNA-seq	.	polyA plus RNA-seq	UBERON:0000995	uterus	tissue	adult	gtex	paired	FALSE			Uterus	1.86712	0.961951	0.961951	chr6:29417934-30466510:.
chr17:48184177:A>G		rs3897986	17	46261539	48184177	A	G	ENSG00000005243	COPZ2	protein_coding			rna_seq	GeneMaskActiveScorer(requested_output=RNA_SEQ)	UBERON:0000995 gtex Uterus polyA plus RNA-seq	.	polyA plus RNA-seq	UBERON:0000995	uterus	tissue	adult	gtex	paired	FALSE			Uterus	1.85846	0.961951	0.961951	chr17:47659889-48708465:.
chr8:99566175:A>G		rs72674652	8	100578403	99566175	A	G	ENSG00000164919	COX6C	protein_coding			rna_seq	GeneMaskActiveScorer(requested_output=RNA_SEQ)	UBERON:0000995 total RNA-seq	-	total RNA-seq	UBERON:0000995	uterus	tissue	adult	encode	paired	FALSE				0.682226	0.961951	0.961951	chr8:99041887-100090463:.
chr6:170062588:T>C		rs9460213	6	170377812	170062588	T	C	ENSG00000130024	PHF10	protein_coding			rna_seq	GeneMaskActiveScorer(requested_output=RNA_SEQ)	UBERON:0000995 total RNA-seq	-	total RNA-seq	UBERON:0000995	uterus	tissue	adult	encode	paired	FALSE				0.677027	0.961951	0.961951	chr6:169538300-170586876:.
chr22:40191096:T>G		rs9611288	22	40587100	40191096	T	G	ENSG00000100359	SGSM3	protein_coding			rna_seq	GeneMaskActiveScorer(requested_output=RNA_SEQ)	UBERON:0000995 gtex Uterus polyA plus RNA-seq	.	polyA plus RNA-seq	UBERON:0000995	uterus	tissue	adult	gtex	paired	FALSE			Uterus	1.88141	0.961951	0.961951	chr22:39666808-40715384:.
chr22:40191096:T>G		rs9611288	22	40587100	40191096	T	G	ENSG00000100354	TNRC6B	protein_coding			rna_seq	GeneMaskActiveScorer(requested_output=RNA_SEQ)	UBERON:0000995 total RNA-seq	+	total RNA-seq	UBERON:0000995	uterus	tissue	adult	encode	paired	FALSE				0.547473	0.961951	0.961951	chr22:39666808-40715384:.
chr22:32720796:A>C		rs731933	22	33116782	32720796	A	C	ENSG00000100225	FBXO7	protein_coding			rna_seq	GeneMaskActiveScorer(requested_output=RNA_SEQ)	UBERON:0000995 total RNA-seq	+	total RNA-seq	UBERON:0000995	uterus	tissue	adult	encode	paired	FALSE				0.549889	0.961951	0.961951	chr22:32196508-33245084:.
chr19:17282640:T>G		rs73509996	19	17393449	17282640	T	G	ENSG00000130309	COLGALT1	protein_coding			rna_seq	GeneMaskActiveScorer(requested_output=RNA_SEQ)	UBERON:0000995 total RNA-seq	+	total RNA-seq	UBERON:0000995	uterus	tissue	adult	encode	paired	FALSE				0.556137	0.961951	0.961951	chr19:16758352-17806928:.
chr3:49183015:A>G		rs4955423	3	49220448	49183015	A	G	ENSG00000178149	DALRD3	protein_coding			rna_seq	GeneMaskActiveScorer(requested_output=RNA_SEQ)	UBERON:0000995 gtex Uterus polyA plus RNA-seq	.	polyA plus RNA-seq	UBERON:0000995	uterus	tissue	adult	gtex	paired	FALSE			Uterus	1.8685	0.961951	0.961951	chr3:48658727-49707303:.
chr2:11526213:T>G		rs12479436	2	11666339	11526213	T	G	ENSG00000239899	RN7SL674P	misc_RNA			rna_seq	GeneMaskActiveScorer(requested_output=RNA_SEQ)	UBERON:0000995 total RNA-seq	+	total RNA-seq	UBERON:0000995	uterus	tissue	adult	encode	paired	FALSE				0.55691	0.961951	0.961951	chr2:11001925-12050501:.
chr2:11521014:T>C		rs10929751	2	11661140	11521014	T	C	ENSG00000239899	RN7SL674P	misc_RNA			rna_seq	GeneMaskActiveScorer(requested_output=RNA_SEQ)	UBERON:0000995 total RNA-seq	+	total RNA-seq	UBERON:0000995	uterus	tissue	adult	encode	paired	FALSE				0.550153	0.961951	0.961951	chr2:10996726-12045302:.
chr3:49364918:T>C		rs9812360	3	49402351	49364918	T	C	ENSG00000178149	DALRD3	protein_coding			rna_seq	GeneMaskActiveScorer(requested_output=RNA_SEQ)	UBERON:0000995 gtex Uterus polyA plus RNA-seq	.	polyA plus RNA-seq	UBERON:0000995	uterus	tissue	adult	gtex	paired	FALSE			Uterus	1.85917	0.961951	0.961951	chr3:48840630-49889206:.
chr3:49731638:T>C		rs9870858	3	49769071	49731638	T	C	ENSG00000173402	DAG1	protein_coding			rna_seq	GeneMaskActiveScorer(requested_output=RNA_SEQ)	UBERON:0000995 total RNA-seq	+	total RNA-seq	UBERON:0000995	uterus	tissue	adult	encode	paired	FALSE				0.556157	0.961951	0.961951	chr3:49207350-50255926:.
chr3:49922955:T>C		rs62262093	3	49960388	49922955	T	C	ENSG00000126062	TMEM115	protein_coding			rna_seq	GeneMaskActiveScorer(requested_output=RNA_SEQ)	UBERON:0000995 total RNA-seq	-	total RNA-seq	UBERON:0000995	uterus	tissue	adult	encode	paired	FALSE				0.680449	0.961951	0.961951	chr3:49398667-50447243:.
chr6:29862268:A>C		rs72845990	6	29830045	29862268	A	C	ENSG00000204619	PPP1R11	protein_coding			rna_seq	GeneMaskActiveScorer(requested_output=RNA_SEQ)	UBERON:0000995 gtex Uterus polyA plus RNA-seq	.	polyA plus RNA-seq	UBERON:0000995	uterus	tissue	adult	gtex	paired	FALSE			Uterus	1.87372	0.961951	0.961951	chr6:29337980-30386556:.
chr17:48154153:T>C		rs208007	17	46231515	48154153	T	C	ENSG00000005243	COPZ2	protein_coding			rna_seq	GeneMaskActiveScorer(requested_output=RNA_SEQ)	UBERON:0000995 gtex Uterus polyA plus RNA-seq	.	polyA plus RNA-seq	UBERON:0000995	uterus	tissue	adult	gtex	paired	FALSE			Uterus	1.85633	0.961951	0.961951	chr17:47629865-48678441:.
chr6:29815667:T>G		rs72846618	6	29783444	29815667	T	G	ENSG00000204619	PPP1R11	protein_coding			rna_seq	GeneMaskActiveScorer(requested_output=RNA_SEQ)	UBERON:0000995 gtex Uterus polyA plus RNA-seq	.	polyA plus RNA-seq	UBERON:0000995	uterus	tissue	adult	gtex	paired	FALSE			Uterus	1.88063	0.961951	0.961951	chr6:29291379-30339955:.
chr3:49249364:A>G		rs12629637	3	49286797	49249364	A	G	ENSG00000178149	DALRD3	protein_coding			rna_seq	GeneMaskActiveScorer(requested_output=RNA_SEQ)	UBERON:0000995 gtex Uterus polyA plus RNA-seq	.	polyA plus RNA-seq	UBERON:0000995	uterus	tissue	adult	gtex	paired	FALSE			Uterus	1.85715	0.961951	0.961951	chr3:48725076-49773652:.
chr7:134924632:A>T		rs12707189	7	134609383	134924632	A	T	ENSG00000085662	AKR1B1	protein_coding			rna_seq	GeneMaskActiveScorer(requested_output=RNA_SEQ)	UBERON:0000995 total RNA-seq	-	total RNA-seq	UBERON:0000995	uterus	tissue	adult	encode	paired	FALSE				0.675911	0.961951	0.961951	chr7:134400344-135448920:.
chr3:49147362:A>T		rs7645551	3	49184795	49147362	A	T	ENSG00000178149	DALRD3	protein_coding			rna_seq	GeneMaskActiveScorer(requested_output=RNA_SEQ)	UBERON:0000995 gtex Uterus polyA plus RNA-seq	.	polyA plus RNA-seq	UBERON:0000995	uterus	tissue	adult	gtex	paired	FALSE			Uterus	1.86068	0.961951	0.961951	chr3:48623074-49671650:.
chr12:57081818:A>G		rs141773786	12	57475601	57081818	A	G	ENSG00000166987	MBD6	protein_coding			rna_seq	GeneMaskActiveScorer(requested_output=RNA_SEQ)	UBERON:0000995 gtex Uterus polyA plus RNA-seq	.	polyA plus RNA-seq	UBERON:0000995	uterus	tissue	adult	gtex	paired	FALSE			Uterus	1.86642	0.961951	0.961951	chr12:56557530-57606106:.
chr2:27147364:T>C		rs1275515	2	27370232	27147364	T	C	ENSG00000119777	TMEM214	protein_coding			rna_seq	GeneMaskActiveScorer(requested_output=RNA_SEQ)	UBERON:0000995 gtex Uterus polyA plus RNA-seq	.	polyA plus RNA-seq	UBERON:0000995	uterus	tissue	adult	gtex	paired	FALSE			Uterus	1.8558	0.961951	0.961951	chr2:26623076-27671652:.
chr8:11504766:A>C		rs6980884	8	11362275	11504766	A	C	ENSG00000079459	FDFT1	protein_coding			rna_seq	GeneMaskActiveScorer(requested_output=RNA_SEQ)	UBERON:0000995 total RNA-seq	+	total RNA-seq	UBERON:0000995	uterus	tissue	adult	encode	paired	FALSE				0.556085	0.961951	0.961951	chr8:10980478-12029054:.
chr17:48063930:A>G		rs11870317	17	46141292	48063930	A	G	ENSG00000141279	NPEPPS	protein_coding			rna_seq	GeneMaskActiveScorer(requested_output=RNA_SEQ)	UBERON:0000995 total RNA-seq	+	total RNA-seq	UBERON:0000995	uterus	tissue	adult	encode	paired	FALSE				0.547021	0.961951	0.961951	chr17:47539642-48588218:.
chr19:17286435:T>C		rs10425939	19	17397244	17286435	T	C	ENSG00000130309	COLGALT1	protein_coding			rna_seq	GeneMaskActiveScorer(requested_output=RNA_SEQ)	UBERON:0000995 total RNA-seq	+	total RNA-seq	UBERON:0000995	uterus	tissue	adult	encode	paired	FALSE				0.55209	0.961951	0.961951	chr19:16762147-17810723:.
chr15:40041714:A>G		rs1010879	15	40333915	40041714	A	G	ENSG00000259330	INAFM2	protein_coding			rna_seq	GeneMaskActiveScorer(requested_output=RNA_SEQ)	UBERON:0000995 total RNA-seq	+	total RNA-seq	UBERON:0000995	uterus	tissue	adult	encode	paired	FALSE				0.551763	0.961951	0.961951	chr15:39517426-40566002:.
chr6:34214218:T>C		rs9357174	6	34181995	34214218	T	C	ENSG00000272325	NUDT3	protein_coding			rna_seq	GeneMaskActiveScorer(requested_output=RNA_SEQ)	UBERON:0000995 total RNA-seq	-	total RNA-seq	UBERON:0000995	uterus	tissue	adult	encode	paired	FALSE				0.680846	0.961951	0.961951	chr6:33689930-34738506:.
chr2:27098356:T>C		rs10185736	2	27321224	27098356	T	C	ENSG00000119777	TMEM214	protein_coding			rna_seq	GeneMaskActiveScorer(requested_output=RNA_SEQ)	UBERON:0000995 gtex Uterus polyA plus RNA-seq	.	polyA plus RNA-seq	UBERON:0000995	uterus	tissue	adult	gtex	paired	FALSE			Uterus	1.87749	0.961951	0.961951	chr2:26574068-27622644:.
chr6:170080250:T>C		rs28506963	6	170395474	170080250	T	C	ENSG00000130024	PHF10	protein_coding			rna_seq	GeneMaskActiveScorer(requested_output=RNA_SEQ)	UBERON:0000995 total RNA-seq	-	total RNA-seq	UBERON:0000995	uterus	tissue	adult	encode	paired	FALSE				0.681643	0.961951	0.961951	chr6:169555962-170604538:.
chr3:50139306:A>C		rs2624846	3	50176739	50139306	A	C	ENSG00000182179	UBA7	protein_coding			rna_seq	GeneMaskActiveScorer(requested_output=RNA_SEQ)	UBERON:0000995 gtex Uterus polyA plus RNA-seq	.	polyA plus RNA-seq	UBERON:0000995	uterus	tissue	adult	gtex	paired	FALSE			Uterus	1.86376	0.961951	0.961951	chr3:49615018-50663594:.
chr3:49641639:A>G		rs2329021	3	49679072	49641639	A	G	ENSG00000182179	UBA7	protein_coding			rna_seq	GeneMaskActiveScorer(requested_output=RNA_SEQ)	UBERON:0000995 gtex Uterus polyA plus RNA-seq	.	polyA plus RNA-seq	UBERON:0000995	uterus	tissue	adult	gtex	paired	FALSE			Uterus	1.86289	0.961951	0.961951	chr3:49117351-50165927:.
chr8:11539948:C>G		rs2061830	8	11397457	11539948	C	G	ENSG00000079459	FDFT1	protein_coding			rna_seq	GeneMaskActiveScorer(requested_output=RNA_SEQ)	UBERON:0000995 total RNA-seq	+	total RNA-seq	UBERON:0000995	uterus	tissue	adult	encode	paired	FALSE				0.550867	0.961951	0.961951	chr8:11015660-12064236:.
chr6:170072176:T>C		rs9356666	6	170387400	170072176	T	C	ENSG00000130024	PHF10	protein_coding			rna_seq	GeneMaskActiveScorer(requested_output=RNA_SEQ)	UBERON:0000995 total RNA-seq	-	total RNA-seq	UBERON:0000995	uterus	tissue	adult	encode	paired	FALSE				0.679879	0.961951	0.961951	chr6:169547888-170596464:.
chr3:49387734:A>G		rs62259943	3	49425167	49387734	A	G	ENSG00000178149	DALRD3	protein_coding			rna_seq	GeneMaskActiveScorer(requested_output=RNA_SEQ)	UBERON:0000995 gtex Uterus polyA plus RNA-seq	.	polyA plus RNA-seq	UBERON:0000995	uterus	tissue	adult	gtex	paired	FALSE			Uterus	1.8584	0.961951	0.961951	chr3:48863446-49912022:.
chr3:49919195:T>C		rs11709573	3	49956628	49919195	T	C	ENSG00000173402	DAG1	protein_coding			rna_seq	GeneMaskActiveScorer(requested_output=RNA_SEQ)	UBERON:0000995 total RNA-seq	+	total RNA-seq	UBERON:0000995	uterus	tissue	adult	encode	paired	FALSE				0.547378	0.961951	0.961951	chr3:49394907-50443483:.
chr3:50087786:T>C		rs9681286	3	50125219	50087786	T	C	ENSG00000126062	TMEM115	protein_coding			rna_seq	GeneMaskActiveScorer(requested_output=RNA_SEQ)	UBERON:0000995 total RNA-seq	-	total RNA-seq	UBERON:0000995	uterus	tissue	adult	encode	paired	FALSE				0.681589	0.961951	0.961951	chr3:49563498-50612074:.
chr3:49892782:T>C		rs6795703	3	49930215	49892782	T	C	ENSG00000126062	TMEM115	protein_coding			rna_seq	GeneMaskActiveScorer(requested_output=RNA_SEQ)	UBERON:0000995 total RNA-seq	-	total RNA-seq	UBERON:0000995	uterus	tissue	adult	encode	paired	FALSE				0.67533	0.961951	0.961951	chr3:49368494-50417070:.
chr6:151506405:C>G		rs4869734	6	151827540	151506405	C	G	ENSG00000219747	RPL32P16	processed_pseudogene			rna_seq	GeneMaskActiveScorer(requested_output=RNA_SEQ)	UBERON:0000995 gtex Uterus polyA plus RNA-seq	.	polyA plus RNA-seq	UBERON:0000995	uterus	tissue	adult	gtex	paired	FALSE			Uterus	1.86453	0.961951	0.961951	chr6:150982117-152030693:.
chr3:49380463:A>T		rs9854297	3	49417896	49380463	A	T	ENSG00000178149	DALRD3	protein_coding			rna_seq	GeneMaskActiveScorer(requested_output=RNA_SEQ)	UBERON:0000995 gtex Uterus polyA plus RNA-seq	.	polyA plus RNA-seq	UBERON:0000995	uterus	tissue	adult	gtex	paired	FALSE			Uterus	1.88071	0.961951	0.961951	chr3:48856175-49904751:.
chr6:29947917:A>C		rs34591574	6	29915694	29947917	A	C	ENSG00000204619	PPP1R11	protein_coding			rna_seq	GeneMaskActiveScorer(requested_output=RNA_SEQ)	UBERON:0000995 gtex Uterus polyA plus RNA-seq	.	polyA plus RNA-seq	UBERON:0000995	uterus	tissue	adult	gtex	paired	FALSE			Uterus	1.87022	0.961951	0.961951	chr6:29423629-30472205:.
chr3:49876964:T>C		rs11712056	3	49914397	49876964	T	C	ENSG00000126062	TMEM115	protein_coding			rna_seq	GeneMaskActiveScorer(requested_output=RNA_SEQ)	UBERON:0000995 total RNA-seq	-	total RNA-seq	UBERON:0000995	uterus	tissue	adult	encode	paired	FALSE				0.677451	0.961951	0.961951	chr3:49352676-50401252:.
chr3:49971133:A>G		rs6446189	3	50008566	49971133	A	G	ENSG00000173402	DAG1	protein_coding			rna_seq	GeneMaskActiveScorer(requested_output=RNA_SEQ)	UBERON:0000995 total RNA-seq	+	total RNA-seq	UBERON:0000995	uterus	tissue	adult	encode	paired	FALSE				0.548345	0.961951	0.961951	chr3:49446845-50495421:.
chr3:49280294:C>G		rs4955414	3	49317727	49280294	C	G	ENSG00000173402	DAG1	protein_coding			rna_seq	GeneMaskActiveScorer(requested_output=RNA_SEQ)	UBERON:0000995 total RNA-seq	+	total RNA-seq	UBERON:0000995	uterus	tissue	adult	encode	paired	FALSE				0.548426	0.961951	0.961951	chr3:48756006-49804582:.
chr17:4190845:C>G		rs34348519	17	4094140	4190845	C	G	ENSG00000127774	EMC6	protein_coding			rna_seq	GeneMaskActiveScorer(requested_output=RNA_SEQ)	UBERON:0000995 total RNA-seq	+	total RNA-seq	UBERON:0000995	uterus	tissue	adult	encode	paired	FALSE				0.550123	0.961951	0.961951	chr17:3666557-4715133:.
chr17:48184809:T>C		rs2278868	17	46262171	48184809	T	C	ENSG00000005243	COPZ2	protein_coding			rna_seq	GeneMaskActiveScorer(requested_output=RNA_SEQ)	UBERON:0000995 gtex Uterus polyA plus RNA-seq	.	polyA plus RNA-seq	UBERON:0000995	uterus	tissue	adult	gtex	paired	FALSE			Uterus	1.86491	0.961951	0.961951	chr17:47660521-48709097:.
chr3:50008679:A>G		rs6787892	3	50046112	50008679	A	G	ENSG00000182179	UBA7	protein_coding			rna_seq	GeneMaskActiveScorer(requested_output=RNA_SEQ)	UBERON:0000995 gtex Uterus polyA plus RNA-seq	.	polyA plus RNA-seq	UBERON:0000995	uterus	tissue	adult	gtex	paired	FALSE			Uterus	1.87663	0.961951	0.961951	chr3:49484391-50532967:.
chr10:88455872:T>C		rs6586139	10	90215629	88455872	T	C	ENSG00000171862	PTEN	protein_coding			rna_seq	GeneMaskActiveScorer(requested_output=RNA_SEQ)	UBERON:0000995 total RNA-seq	+	total RNA-seq	UBERON:0000995	uterus	tissue	adult	encode	paired	FALSE				0.548432	0.961951	0.961951	chr10:87931584-88980160:.
chr3:49921723:A>C		rs34034116	3	49959156	49921723	A	C	ENSG00000173402	DAG1	protein_coding			rna_seq	GeneMaskActiveScorer(requested_output=RNA_SEQ)	UBERON:0000995 total RNA-seq	+	total RNA-seq	UBERON:0000995	uterus	tissue	adult	encode	paired	FALSE				0.554439	0.961951	0.961951	chr3:49397435-50446011:.
chr17:48418239:A>G		rs8079360	17	46495601	48418239	A	G	ENSG00000005243	COPZ2	protein_coding			rna_seq	GeneMaskActiveScorer(requested_output=RNA_SEQ)	UBERON:0000995 gtex Uterus polyA plus RNA-seq	.	polyA plus RNA-seq	UBERON:0000995	uterus	tissue	adult	gtex	paired	FALSE			Uterus	1.87949	0.961951	0.961951	chr17:47893951-48942527:.
chr8:11504768:T>G		rs12155745	8	11362277	11504768	T	G	ENSG00000079459	FDFT1	protein_coding			rna_seq	GeneMaskActiveScorer(requested_output=RNA_SEQ)	UBERON:0000995 total RNA-seq	+	total RNA-seq	UBERON:0000995	uterus	tissue	adult	encode	paired	FALSE				0.553225	0.961951	0.961951	chr8:10980480-12029056:.
chr12:57042961:T>C		rs73114459	12	57436745	57042961	T	C	ENSG00000166987	MBD6	protein_coding			rna_seq	GeneMaskActiveScorer(requested_output=RNA_SEQ)	UBERON:0000995 gtex Uterus polyA plus RNA-seq	.	polyA plus RNA-seq	UBERON:0000995	uterus	tissue	adult	gtex	paired	FALSE			Uterus	1.88387	0.961951	0.961951	chr12:56518673-57567249:.
chr6:29868855:T>C		rs72848654	6	29836632	29868855	T	C	ENSG00000204619	PPP1R11	protein_coding			rna_seq	GeneMaskActiveScorer(requested_output=RNA_SEQ)	UBERON:0000995 gtex Uterus polyA plus RNA-seq	.	polyA plus RNA-seq	UBERON:0000995	uterus	tissue	adult	gtex	paired	FALSE			Uterus	1.875	0.961951	0.961951	chr6:29344567-30393143:.
chr2:26934528:A>G		rs920437	2	27157396	26934528	A	G	ENSG00000119777	TMEM214	protein_coding			rna_seq	GeneMaskActiveScorer(requested_output=RNA_SEQ)	UBERON:0000995 gtex Uterus polyA plus RNA-seq	.	polyA plus RNA-seq	UBERON:0000995	uterus	tissue	adult	gtex	paired	FALSE			Uterus	1.88442	0.961951	0.961951	chr2:26410240-27458816:.
chr12:26275744:T>C		rs7974900	12	26428677	26275744	T	C	ENSG00000123094	RASSF8	protein_coding			rna_seq	GeneMaskActiveScorer(requested_output=RNA_SEQ)	UBERON:0000995 total RNA-seq	+	total RNA-seq	UBERON:0000995	uterus	tissue	adult	encode	paired	FALSE				0.546931	0.961951	0.961951	chr12:25751456-26800032:.
chr3:49182704:A>G		rs7631586	3	49220137	49182704	A	G	ENSG00000173402	DAG1	protein_coding			rna_seq	GeneMaskActiveScorer(requested_output=RNA_SEQ)	UBERON:0000995 total RNA-seq	+	total RNA-seq	UBERON:0000995	uterus	tissue	adult	encode	paired	FALSE				0.546691	0.961951	0.961951	chr3:48658416-49706992:.
chr17:48317881:A>G		rs12450081	17	46395243	48317881	A	G	ENSG00000005243	COPZ2	protein_coding			rna_seq	GeneMaskActiveScorer(requested_output=RNA_SEQ)	UBERON:0000995 gtex Uterus polyA plus RNA-seq	.	polyA plus RNA-seq	UBERON:0000995	uterus	tissue	adult	gtex	paired	FALSE			Uterus	1.85662	0.961951	0.961951	chr17:47793593-48842169:.
chr17:48248919:A>G		rs74447547	17	46326281	48248919	A	G	ENSG00000005243	COPZ2	protein_coding			rna_seq	GeneMaskActiveScorer(requested_output=RNA_SEQ)	UBERON:0000995 gtex Uterus polyA plus RNA-seq	.	polyA plus RNA-seq	UBERON:0000995	uterus	tissue	adult	gtex	paired	FALSE			Uterus	1.88462	0.961951	0.961951	chr17:47724631-48773207:.
chr6:151478220:A>T		rs1553002	6	151799355	151478220	A	T	ENSG00000219747	RPL32P16	processed_pseudogene			rna_seq	GeneMaskActiveScorer(requested_output=RNA_SEQ)	UBERON:0000995 gtex Uterus polyA plus RNA-seq	.	polyA plus RNA-seq	UBERON:0000995	uterus	tissue	adult	gtex	paired	FALSE			Uterus	1.86463	0.961951	0.961951	chr6:150953932-152002508:.
chr8:11503752:C>G		rs13275864	8	11361261	11503752	C	G	ENSG00000079459	FDFT1	protein_coding			rna_seq	GeneMaskActiveScorer(requested_output=RNA_SEQ)	UBERON:0000995 total RNA-seq	+	total RNA-seq	UBERON:0000995	uterus	tissue	adult	encode	paired	FALSE				0.554257	0.961951	0.961951	chr8:10979464-12028040:.
chr8:99448040:A>G		rs3105198	8	100460268	99448040	A	G	ENSG00000164919	COX6C	protein_coding			rna_seq	GeneMaskActiveScorer(requested_output=RNA_SEQ)	UBERON:0000995 total RNA-seq	-	total RNA-seq	UBERON:0000995	uterus	tissue	adult	encode	paired	FALSE				0.677927	0.961951	0.961951	chr8:98923752-99972328:.
chr3:49586632:T>C		rs9869120	3	49624065	49586632	T	C	ENSG00000290315	ENSG00000290315	protein_coding			rna_seq	GeneMaskActiveScorer(requested_output=RNA_SEQ)	UBERON:0000995 total RNA-seq	-	total RNA-seq	UBERON:0000995	uterus	tissue	adult	encode	paired	FALSE				0.683464	0.961951	0.961951	chr3:49062344-50110920:.
chr15:40074508:T>G		rs4924416	15	40366709	40074508	T	G	ENSG00000252714	RNA5SP392	rRNA_pseudogene			rna_seq	GeneMaskActiveScorer(requested_output=RNA_SEQ)	UBERON:0000995 gtex Uterus polyA plus RNA-seq	.	polyA plus RNA-seq	UBERON:0000995	uterus	tissue	adult	gtex	paired	FALSE			Uterus	1.85645	0.961951	0.961951	chr15:39550220-40598796:.
chr6:29846896:A>G		rs72843684	6	29814673	29846896	A	G	ENSG00000204619	PPP1R11	protein_coding			rna_seq	GeneMaskActiveScorer(requested_output=RNA_SEQ)	UBERON:0000995 gtex Uterus polyA plus RNA-seq	.	polyA plus RNA-seq	UBERON:0000995	uterus	tissue	adult	gtex	paired	FALSE			Uterus	1.88099	0.961951	0.961951	chr6:29322608-30371184:.
chr3:49648159:A>G		rs1078341	3	49685592	49648159	A	G	ENSG00000182179	UBA7	protein_coding			rna_seq	GeneMaskActiveScorer(requested_output=RNA_SEQ)	UBERON:0000995 gtex Uterus polyA plus RNA-seq	.	polyA plus RNA-seq	UBERON:0000995	uterus	tissue	adult	gtex	paired	FALSE			Uterus	1.87501	0.961951	0.961951	chr3:49123871-50172447:.
chr12:26283382:T>C		rs10842701	12	26436315	26283382	T	C	ENSG00000123094	RASSF8	protein_coding			rna_seq	GeneMaskActiveScorer(requested_output=RNA_SEQ)	UBERON:0000995 total RNA-seq	+	total RNA-seq	UBERON:0000995	uterus	tissue	adult	encode	paired	FALSE				0.549975	0.961951	0.961951	chr12:25759094-26807670:.
chr9:133370796:A>C		rs56343119	9	136237672	133370796	A	C	ENSG00000285245	ENSG00000285245	protein_coding			rna_seq	GeneMaskActiveScorer(requested_output=RNA_SEQ)	UBERON:0000995 gtex Uterus polyA plus RNA-seq	.	polyA plus RNA-seq	UBERON:0000995	uterus	tissue	adult	gtex	paired	FALSE			Uterus	1.85943	0.961951	0.961951	chr9:132846508-133895084:.
chr6:29839204:A>T		rs76723605	6	29806981	29839204	A	T	ENSG00000204619	PPP1R11	protein_coding			rna_seq	GeneMaskActiveScorer(requested_output=RNA_SEQ)	UBERON:0000995 gtex Uterus polyA plus RNA-seq	.	polyA plus RNA-seq	UBERON:0000995	uterus	tissue	adult	gtex	paired	FALSE			Uterus	1.86409	0.961951	0.961951	chr6:29314916-30363492:.
chr3:49182236:T>C		rs4367098	3	49219669	49182236	T	C	ENSG00000178149	DALRD3	protein_coding			rna_seq	GeneMaskActiveScorer(requested_output=RNA_SEQ)	UBERON:0000995 gtex Uterus polyA plus RNA-seq	.	polyA plus RNA-seq	UBERON:0000995	uterus	tissue	adult	gtex	paired	FALSE			Uterus	1.87183	0.961951	0.961951	chr3:48657948-49706524:.
chr5:134505105:T>C		rs10079478	5	133840796	134505105	T	C	ENSG00000280420	ENSG00000280420	TEC			rna_seq	GeneMaskLFCScorer(requested_output=RNA_SEQ)	UBERON:0000995 gtex Uterus polyA plus RNA-seq	.	polyA plus RNA-seq	UBERON:0000995	uterus	tissue	adult	gtex	paired	FALSE			Uterus	-0.00480795	-0.961175	0.961175	chr5:133980817-135029393:.
chr17:48177730:A>G		rs3792692	17	46255092	48177730	A	G	ENSG00000242067	RPL9P28	processed_pseudogene			rna_seq	GeneMaskLFCScorer(requested_output=RNA_SEQ)	UBERON:0000995 gtex Uterus polyA plus RNA-seq	.	polyA plus RNA-seq	UBERON:0000995	uterus	tissue	adult	gtex	paired	FALSE			Uterus	-0.00480127	-0.961175	0.961175	chr17:47653442-48702018:.
chr8:74340773:A>T		rs10098229	8	75253008	74340773	A	T	ENSG00000212348	RNU6-1300P	snRNA			rna_seq	GeneMaskLFCScorer(requested_output=RNA_SEQ)	UBERON:0000995 gtex Uterus polyA plus RNA-seq	.	polyA plus RNA-seq	UBERON:0000995	uterus	tissue	adult	gtex	paired	FALSE			Uterus	-0.00480318	-0.961175	0.961175	chr8:73816485-74865061:.
chr1:172201666:T>C		rs10911270	1	172170806	172201666	T	C	ENSG00000208024	MIR199A2	miRNA			rna_seq	GeneMaskLFCScorer(requested_output=RNA_SEQ)	UBERON:0000995 gtex Uterus polyA plus RNA-seq	.	polyA plus RNA-seq	UBERON:0000995	uterus	tissue	adult	gtex	paired	FALSE			Uterus	-0.00481021	-0.961175	0.961175	chr1:171677378-172725954:.
chr1:172228756:A>C		rs10911338	1	172197896	172228756	A	C	ENSG00000236741	ENSG00000236741	processed_pseudogene			rna_seq	GeneMaskLFCScorer(requested_output=RNA_SEQ)	UBERON:0000995 total RNA-seq	+	total RNA-seq	UBERON:0000995	uterus	tissue	adult	encode	paired	FALSE				-0.00423908	-0.961175	0.961175	chr1:171704468-172753044:.
chr3:50124858:T>G		rs2008877	3	50162291	50124858	T	G	ENSG00000281358	RASSF1-AS1	lncRNA			rna_seq	GeneMaskLFCScorer(requested_output=RNA_SEQ)	UBERON:0000995 total RNA-seq	+	total RNA-seq	UBERON:0000995	uterus	tissue	adult	encode	paired	FALSE				-0.00422812	-0.961175	0.961175	chr3:49600570-50649146:.
chr4:55157917:T>C		rs17774236	4	56024084	55157917	T	C	ENSG00000223305	RN7SKP30	misc_RNA			rna_seq	GeneMaskLFCScorer(requested_output=RNA_SEQ)	UBERON:0000995 gtex Uterus polyA plus RNA-seq	.	polyA plus RNA-seq	UBERON:0000995	uterus	tissue	adult	gtex	paired	FALSE			Uterus	-0.00481868	-0.961175	0.961175	chr4:54633629-55682205:.
chr8:41086535:T>C		rs10106441	8	40944054	41086535	T	C	ENSG00000253509	ENSG00000253509	lncRNA			rna_seq	GeneMaskLFCScorer(requested_output=RNA_SEQ)	UBERON:0000995 total RNA-seq	-	total RNA-seq	UBERON:0000995	uterus	tissue	adult	encode	paired	FALSE				-0.00354099	-0.961175	0.961175	chr8:40562247-41610823:.
chr8:41086535:T>C		rs10106441	8	40944054	41086535	T	C	ENSG00000239281	RPS29P2	processed_pseudogene			rna_seq	GeneMaskLFCScorer(requested_output=RNA_SEQ)	UBERON:0000995 gtex Uterus polyA plus RNA-seq	.	polyA plus RNA-seq	UBERON:0000995	uterus	tissue	adult	gtex	paired	FALSE			Uterus	-0.00482225	-0.961175	0.961175	chr8:40562247-41610823:.
chr8:99611620:A>G		rs72674682	8	100623848	99611620	A	G	ENSG00000237704	MSL3P3	processed_pseudogene			rna_seq	GeneMaskLFCScorer(requested_output=RNA_SEQ)	UBERON:0000995 gtex Uterus polyA plus RNA-seq	.	polyA plus RNA-seq	UBERON:0000995	uterus	tissue	adult	gtex	paired	FALSE			Uterus	-0.00480557	-0.961175	0.961175	chr8:99087332-100135908:.
chr17:66070045:T>C		rs56728223	17	64066163	66070045	T	C	ENSG00000091583	APOH	protein_coding			rna_seq	GeneMaskLFCScorer(requested_output=RNA_SEQ)	UBERON:0000995 gtex Uterus polyA plus RNA-seq	.	polyA plus RNA-seq	UBERON:0000995	uterus	tissue	adult	gtex	paired	FALSE			Uterus	-0.00481176	-0.961175	0.961175	chr17:65545757-66594333:.
chr6:127134977:A>G		rs9491697	6	127456122	127134977	A	G	ENSG00000146374	RSPO3	protein_coding			rna_seq	GeneMaskLFCScorer(requested_output=RNA_SEQ)	UBERON:0000995 total RNA-seq	+	total RNA-seq	UBERON:0000995	uterus	tissue	adult	encode	paired	FALSE				-0.00423765	-0.961175	0.961175	chr6:126610689-127659265:.
chr8:11196588:A>C		rs17783634	8	11054097	11196588	A	C	ENSG00000283210	MIR1322	miRNA			rna_seq	GeneMaskLFCScorer(requested_output=RNA_SEQ)	UBERON:0000995 total RNA-seq	-	total RNA-seq	UBERON:0000995	uterus	tissue	adult	encode	paired	FALSE				-0.00356531	-0.961175	0.961175	chr8:10672300-11720876:.
chr3:50006221:T>C		rs9812936	3	50043654	50006221	T	C	ENSG00000185614	INKA1	protein_coding			rna_seq	GeneMaskLFCScorer(requested_output=RNA_SEQ)	UBERON:0000995 total RNA-seq	+	total RNA-seq	UBERON:0000995	uterus	tissue	adult	encode	paired	FALSE				-0.00422096	-0.961175	0.961175	chr3:49481933-50530509:.
chr8:11104589:A>T		rs34069332	8	10962099	11104589	A	T	ENSG00000239315	RPL19P13	processed_pseudogene			rna_seq	GeneMaskLFCScorer(requested_output=RNA_SEQ)	UBERON:0000995 gtex Uterus polyA plus RNA-seq	.	polyA plus RNA-seq	UBERON:0000995	uterus	tissue	adult	gtex	paired	FALSE			Uterus	-0.00481224	-0.961175	0.961175	chr8:10580301-11628877:.
chr2:202367281:A>G		rs113939272	2	203232004	202367281	A	G	ENSG00000240761	ENSG00000240761	processed_pseudogene			rna_seq	GeneMaskLFCScorer(requested_output=RNA_SEQ)	UBERON:0000995 total RNA-seq	-	total RNA-seq	UBERON:0000995	uterus	tissue	adult	encode	paired	FALSE				-0.00354433	-0.961175	0.961175	chr2:201842993-202891569:.
chr17:48162901:T>C		rs2021752	17	46240263	48162901	T	C	ENSG00000284038	MIR10A	miRNA			rna_seq	GeneMaskLFCScorer(requested_output=RNA_SEQ)	UBERON:0000995 total RNA-seq	-	total RNA-seq	UBERON:0000995	uterus	tissue	adult	encode	paired	FALSE				-0.00355387	-0.961175	0.961175	chr17:47638613-48687189:.
chr6:73862377:A>G		rs3012558	6	74572088	73862377	A	G	ENSG00000235174	RPL39P3	processed_pseudogene			rna_seq	GeneMaskLFCScorer(requested_output=RNA_SEQ)	UBERON:0000995 total RNA-seq	-	total RNA-seq	UBERON:0000995	uterus	tissue	adult	encode	paired	FALSE				-0.00356525	-0.961175	0.961175	chr6:73338089-74386665:.
chr9:133278860:T>C		rs649129	9	136154304	133278860	T	C	ENSG00000187616	MYMK	protein_coding			rna_seq	GeneMaskLFCScorer(requested_output=RNA_SEQ)	UBERON:0000995 gtex Uterus polyA plus RNA-seq	.	polyA plus RNA-seq	UBERON:0000995	uterus	tissue	adult	gtex	paired	FALSE			Uterus	-0.00483179	-0.961175	0.961175	chr9:132754572-133803148:.
chr4:15477230:A>T		rs4698386	4	15478854	15477230	A	T	ENSG00000249252	C1QTNF7-AS1	lncRNA			rna_seq	GeneMaskLFCScorer(requested_output=RNA_SEQ)	UBERON:0000995 total RNA-seq	-	total RNA-seq	UBERON:0000995	uterus	tissue	adult	encode	paired	FALSE				-0.00356102	-0.961175	0.961175	chr4:14952942-16001518:.
chr10:21700316:A>G		rs4748761	10	21989245	21700316	A	G	ENSG00000286881	ENSG00000286881	lncRNA			rna_seq	GeneMaskLFCScorer(requested_output=RNA_SEQ)	UBERON:0000995 gtex Uterus polyA plus RNA-seq	.	polyA plus RNA-seq	UBERON:0000995	uterus	tissue	adult	gtex	paired	FALSE			Uterus	-0.00480366	-0.961175	0.961175	chr10:21176028-22224604:.
chr8:99007875:T>C		rs34836224	8	100020103	99007875	T	C	ENSG00000271930	ENSG00000271930	lncRNA			rna_seq	GeneMaskLFCScorer(requested_output=RNA_SEQ)	UBERON:0000995 total RNA-seq	+	total RNA-seq	UBERON:0000995	uterus	tissue	adult	encode	paired	FALSE				-0.00423574	-0.961175	0.961175	chr8:98483587-99532163:.
chr6:151687645:T>C		rs3020331	6	152008780	151687645	T	C	ENSG00000213087	ENSG00000213087	processed_pseudogene			rna_seq	GeneMaskLFCScorer(requested_output=RNA_SEQ)	UBERON:0000995 gtex Uterus polyA plus RNA-seq	.	polyA plus RNA-seq	UBERON:0000995	uterus	tissue	adult	gtex	paired	FALSE			Uterus	-0.00481969	-0.961175	0.961175	chr6:151163357-152211933:.
chr13:50477070:A>G		rs9568426	13	51051206	50477070	A	G	ENSG00000275559	ENSG00000275559	misc_RNA			rna_seq	GeneMaskLFCScorer(requested_output=RNA_SEQ)	UBERON:0000995 gtex Uterus polyA plus RNA-seq	.	polyA plus RNA-seq	UBERON:0000995	uterus	tissue	adult	gtex	paired	FALSE			Uterus	-0.00482297	-0.961175	0.961175	chr13:49952782-51001358:.
chr2:26948114:T>C		rs13017554	2	27170982	26948114	T	C	ENSG00000235267	ENSG00000235267	processed_pseudogene			rna_seq	GeneMaskLFCScorer(requested_output=RNA_SEQ)	UBERON:0000995 gtex Uterus polyA plus RNA-seq	.	polyA plus RNA-seq	UBERON:0000995	uterus	tissue	adult	gtex	paired	FALSE			Uterus	-0.00482988	-0.961175	0.961175	chr2:26423826-27472402:.
chr6:29818689:A>G		rs7743372	6	29786466	29818689	A	G	ENSG00000213880	RPL7AP7	processed_pseudogene			rna_seq	GeneMaskLFCScorer(requested_output=RNA_SEQ)	UBERON:0000995 gtex Uterus polyA plus RNA-seq	.	polyA plus RNA-seq	UBERON:0000995	uterus	tissue	adult	gtex	paired	FALSE			Uterus	-0.00483131	-0.961175	0.961175	chr6:29294401-30342977:.
chr3:50088782:A>C		rs2247510	3	50126215	50088782	A	C	ENSG00000004838	ZMYND10	protein_coding			rna_seq	GeneMaskLFCScorer(requested_output=RNA_SEQ)	UBERON:0000995 total RNA-seq	-	total RNA-seq	UBERON:0000995	uterus	tissue	adult	encode	paired	FALSE				-0.0035677	-0.961175	0.961175	chr3:49564494-50613070:.
chr20:32258714:T>C		rs4911207	20	30846517	32258714	T	C	ENSG00000101331	CCM2L	protein_coding			rna_seq	GeneMaskLFCScorer(requested_output=RNA_SEQ)	UBERON:0000995 total RNA-seq	+	total RNA-seq	UBERON:0000995	uterus	tissue	adult	encode	paired	FALSE				-0.00426054	-0.961175	0.961175	chr20:31734426-32783002:.
chr6:29851598:T>C		rs72845918	6	29819375	29851598	T	C	ENSG00000231130	HLA-T	unprocessed_pseudogene			rna_seq	GeneMaskLFCScorer(requested_output=RNA_SEQ)	UBERON:0000995 total RNA-seq	+	total RNA-seq	UBERON:0000995	uterus	tissue	adult	encode	paired	FALSE				-0.00423145	-0.961175	0.961175	chr6:29327310-30375886:.
chr17:48291930:T>C		rs11655781	17	46369292	48291930	T	C	ENSG00000244649	LINC02086	lncRNA			rna_seq	GeneMaskLFCScorer(requested_output=RNA_SEQ)	UBERON:0000995 gtex Uterus polyA plus RNA-seq	.	polyA plus RNA-seq	UBERON:0000995	uterus	tissue	adult	gtex	paired	FALSE			Uterus	-0.00479746	-0.961175	0.961175	chr17:47767642-48816218:.
chrX:70984213:T>C		rs7884447	X	70204063	70984213	T	C	ENSG00000147166	ITGB1BP2	protein_coding			rna_seq	GeneMaskLFCScorer(requested_output=RNA_SEQ)	UBERON:0000995 gtex Uterus polyA plus RNA-seq	.	polyA plus RNA-seq	UBERON:0000995	uterus	tissue	adult	gtex	paired	FALSE			Uterus	-0.00479746	-0.961175	0.961175	chrX:70459925-71508501:.
chr6:29882225:T>C		rs61580452	6	29850002	29882225	T	C	ENSG00000204618	RNF39	protein_coding			rna_seq	GeneMaskLFCScorer(requested_output=RNA_SEQ)	UBERON:0000995 gtex Uterus polyA plus RNA-seq	.	polyA plus RNA-seq	UBERON:0000995	uterus	tissue	adult	gtex	paired	FALSE			Uterus	-0.00482702	-0.961175	0.961175	chr6:29357937-30406513:.
chr8:99082413:A>G		rs77930400	8	100094641	99082413	A	G	ENSG00000223281	RN7SKP85	misc_RNA			rna_seq	GeneMaskLFCScorer(requested_output=RNA_SEQ)	UBERON:0000995 total RNA-seq	-	total RNA-seq	UBERON:0000995	uterus	tissue	adult	encode	paired	FALSE				-0.00356197	-0.961175	0.961175	chr8:98558125-99606701:.
chr1:176659323:T>G		rs10913235	1	176628459	176659323	T	G	ENSG00000152092	ASTN1	protein_coding			rna_seq	GeneMaskLFCScorer(requested_output=RNA_SEQ)	UBERON:0000995 total RNA-seq	-	total RNA-seq	UBERON:0000995	uterus	tissue	adult	encode	paired	FALSE				-0.00354052	-0.961175	0.961175	chr1:176135035-177183611:.
chr12:102015311:A>G		rs12366865	12	102409089	102015311	A	G	ENSG00000222255	RNU6-101P	snRNA			rna_seq	GeneMaskLFCScorer(requested_output=RNA_SEQ)	UBERON:0000995 gtex Uterus polyA plus RNA-seq	.	polyA plus RNA-seq	UBERON:0000995	uterus	tissue	adult	gtex	paired	FALSE			Uterus	-0.00480843	-0.961175	0.961175	chr12:101491023-102539599:.
chr13:49985769:A>G		rs57230741	13	50559905	49985769	A	G	ENSG00000123179	EBPL	protein_coding			rna_seq	GeneMaskLFCScorer(requested_output=RNA_SEQ)	UBERON:0000995 total RNA-seq	-	total RNA-seq	UBERON:0000995	uterus	tissue	adult	encode	paired	FALSE				-0.00355381	-0.961175	0.961175	chr13:49461481-50510057:.
chr1:21982490:T>C		rs34637160	1	22308983	21982490	T	C	ENSG00000289715	ENSG00000289715	protein_coding			rna_seq	GeneMaskLFCScorer(requested_output=RNA_SEQ)	UBERON:0000995 total RNA-seq	+	total RNA-seq	UBERON:0000995	uterus	tissue	adult	encode	paired	FALSE				-0.00425863	-0.961175	0.961175	chr1:21458202-22506778:.
chr17:48167407:A>G		rs2109982	17	46244769	48167407	A	G	ENSG00000272763	LINC03057	lncRNA			rna_seq	GeneMaskLFCScorer(requested_output=RNA_SEQ)	UBERON:0000995 total RNA-seq	-	total RNA-seq	UBERON:0000995	uterus	tissue	adult	encode	paired	FALSE				-0.00356865	-0.961175	0.961175	chr17:47643119-48691695:.
chr6:73795690:T>C		rs7772161	6	74505413	73795690	T	C	ENSG00000231652	CD109-AS1	lncRNA			rna_seq	GeneMaskLFCScorer(requested_output=RNA_SEQ)	UBERON:0000995 total RNA-seq	-	total RNA-seq	UBERON:0000995	uterus	tissue	adult	encode	paired	FALSE				-0.00353908	-0.961175	0.961175	chr6:73271402-74319978:.
chr12:15166788:T>C		rs11056382	12	15319722	15166788	T	C	ENSG00000134533	RERG	protein_coding			rna_seq	GeneMaskLFCScorer(requested_output=RNA_SEQ)	UBERON:0000995 total RNA-seq	-	total RNA-seq	UBERON:0000995	uterus	tissue	adult	encode	paired	FALSE				-0.00354326	-0.961175	0.961175	chr12:14642500-15691076:.
chr6:31360698:T>C		rs9380248	6	31328475	31360698	T	C	ENSG00000214892	USP8P1	processed_pseudogene			rna_seq	GeneMaskLFCScorer(requested_output=RNA_SEQ)	UBERON:0000995 gtex Uterus polyA plus RNA-seq	.	polyA plus RNA-seq	UBERON:0000995	uterus	tissue	adult	gtex	paired	FALSE			Uterus	-0.00480652	-0.961175	0.961175	chr6:30836410-31884986:.
chr3:71450250:T>C		rs17718444	3	71499401	71450250	T	C	ENSG00000270562	FOXP1-DT	lncRNA			rna_seq	GeneMaskLFCScorer(requested_output=RNA_SEQ)	UBERON:0000995 total RNA-seq	+	total RNA-seq	UBERON:0000995	uterus	tissue	adult	encode	paired	FALSE				-0.00422955	-0.961175	0.961175	chr3:70925962-71974538:.
chr12:102035723:A>C		rs11111141	12	102429501	102035723	A	C	ENSG00000139351	SYCP3	protein_coding			rna_seq	GeneMaskLFCScorer(requested_output=RNA_SEQ)	UBERON:0000995 total RNA-seq	-	total RNA-seq	UBERON:0000995	uterus	tissue	adult	encode	paired	FALSE				-0.00355053	-0.961175	0.961175	chr12:101511435-102560011:.
chr12:15394746:A>G		rs1599367	12	15547680	15394746	A	G	ENSG00000182993	C12orf60	protein_coding			rna_seq	GeneMaskLFCScorer(requested_output=RNA_SEQ)	UBERON:0000995 total RNA-seq	+	total RNA-seq	UBERON:0000995	uterus	tissue	adult	encode	paired	FALSE				-0.0042572	-0.961175	0.961175	chr12:14870458-15919034:.
chr3:49291400:A>C		rs9811047	3	49328833	49291400	A	C	ENSG00000145020	AMT	protein_coding			rna_seq	GeneMaskLFCScorer(requested_output=RNA_SEQ)	UBERON:0000995 total RNA-seq	-	total RNA-seq	UBERON:0000995	uterus	tissue	adult	encode	paired	FALSE				-0.00354528	-0.961175	0.961175	chr3:48767112-49815688:.
chr17:20247027:T>C		rs757494	17	20150340	20247027	T	C	ENSG00000225014	KCTD9P1	transcribed_processed_pseudogene			rna_seq	GeneMaskLFCScorer(requested_output=RNA_SEQ)	UBERON:0000995 gtex Uterus polyA plus RNA-seq	.	polyA plus RNA-seq	UBERON:0000995	uterus	tissue	adult	gtex	paired	FALSE			Uterus	-0.0048089	-0.961175	0.961175	chr17:19722739-20771315:.
chr7:25824413:T>C		rs61140461	7	25864033	25824413	T	C	ENSG00000290106	ENSG00000290106	lncRNA			rna_seq	GeneMaskLFCScorer(requested_output=RNA_SEQ)	UBERON:0000995 gtex Uterus polyA plus RNA-seq	.	polyA plus RNA-seq	UBERON:0000995	uterus	tissue	adult	gtex	paired	FALSE			Uterus	-0.00483656	-0.961175	0.961175	chr7:25300125-26348701:.
chr1:22249425:T>C		rs875977	1	22575918	22249425	T	C	ENSG00000133216	EPHB2	protein_coding			rna_seq	GeneMaskLFCScorer(requested_output=RNA_SEQ)	UBERON:0000995 total RNA-seq	+	total RNA-seq	UBERON:0000995	uterus	tissue	adult	encode	paired	FALSE				-0.00424814	-0.961175	0.961175	chr1:21725137-22773713:.
chr17:48231720:T>C		rs2938480	17	46309082	48231720	T	C	ENSG00000229637	PRAC2	protein_coding			rna_seq	GeneMaskLFCScorer(requested_output=RNA_SEQ)	UBERON:0000995 gtex Uterus polyA plus RNA-seq	.	polyA plus RNA-seq	UBERON:0000995	uterus	tissue	adult	gtex	paired	FALSE			Uterus	-0.00481796	-0.961175	0.961175	chr17:47707432-48756008:.
chr13:49972990:T>C		rs6561571	13	50547126	49972990	T	C	ENSG00000277752	ENSG00000277752	misc_RNA			rna_seq	GeneMaskLFCScorer(requested_output=RNA_SEQ)	UBERON:0000995 gtex Uterus polyA plus RNA-seq	.	polyA plus RNA-seq	UBERON:0000995	uterus	tissue	adult	gtex	paired	FALSE			Uterus	-0.00481021	-0.961175	0.961175	chr13:49448702-50497278:.
chr10:21875006:A>G		rs792457	10	22163935	21875006	A	G	ENSG00000223601	EBLN1	protein_coding			rna_seq	GeneMaskLFCScorer(requested_output=RNA_SEQ)	UBERON:0000995 gtex Uterus polyA plus RNA-seq	.	polyA plus RNA-seq	UBERON:0000995	uterus	tissue	adult	gtex	paired	FALSE			Uterus	-0.00479746	-0.961175	0.961175	chr10:21350718-22399294:.
chr17:20199454:A>G		rs11204423	17	20102767	20199454	A	G	ENSG00000232889	ENSG00000232889	processed_pseudogene			rna_seq	GeneMaskLFCScorer(requested_output=RNA_SEQ)	UBERON:0000995 gtex Uterus polyA plus RNA-seq	.	polyA plus RNA-seq	UBERON:0000995	uterus	tissue	adult	gtex	paired	FALSE			Uterus	-0.00483036	-0.961175	0.961175	chr17:19675166-20723742:.
chr6:151405694:T>C		rs3757315	6	151726829	151405694	T	C	ENSG00000213087	ENSG00000213087	processed_pseudogene			rna_seq	GeneMaskLFCScorer(requested_output=RNA_SEQ)	UBERON:0000995 total RNA-seq	-	total RNA-seq	UBERON:0000995	uterus	tissue	adult	encode	paired	FALSE				-0.00355244	-0.961175	0.961175	chr6:150881406-151929982:.
chr2:27070282:T>G		rs1053609	2	27293150	27070282	T	G	ENSG00000272056	ENSG00000272056	lncRNA			rna_seq	GeneMaskLFCScorer(requested_output=RNA_SEQ)	UBERON:0000995 total RNA-seq	-	total RNA-seq	UBERON:0000995	uterus	tissue	adult	encode	paired	FALSE				-0.00355625	-0.961175	0.961175	chr2:26545994-27594570:.
chr8:10998964:T>C		rs10101292	8	10856474	10998964	T	C	ENSG00000272505	ENSG00000272505	lncRNA			rna_seq	GeneMaskLFCScorer(requested_output=RNA_SEQ)	UBERON:0000995 total RNA-seq	+	total RNA-seq	UBERON:0000995	uterus	tissue	adult	encode	paired	FALSE				-0.00425577	-0.961175	0.961175	chr8:10474676-11523252:.
chr2:27113508:T>C		rs7582361	2	27336376	27113508	T	C	ENSG00000145835	CDKN2AIPNLP2	processed_pseudogene			rna_seq	GeneMaskLFCScorer(requested_output=RNA_SEQ)	UBERON:0000995 gtex Uterus polyA plus RNA-seq	.	polyA plus RNA-seq	UBERON:0000995	uterus	tissue	adult	gtex	paired	FALSE			Uterus	-0.00483417	-0.961175	0.961175	chr2:26589220-27637796:.
chr17:48220996:T>C		rs4794525	17	46298358	48220996	T	C	ENSG00000260027	HOXB7	protein_coding			rna_seq	GeneMaskLFCScorer(requested_output=RNA_SEQ)	UBERON:0000995 total RNA-seq	-	total RNA-seq	UBERON:0000995	uterus	tissue	adult	encode	paired	FALSE				-0.00355351	-0.961175	0.961175	chr17:47696708-48745284:.
chr12:15303308:A>G		rs10466856	12	15456242	15303308	A	G	ENSG00000182993	C12orf60	protein_coding			rna_seq	GeneMaskLFCScorer(requested_output=RNA_SEQ)	UBERON:0000995 gtex Uterus polyA plus RNA-seq	.	polyA plus RNA-seq	UBERON:0000995	uterus	tissue	adult	gtex	paired	FALSE			Uterus	-0.00483562	-0.961175	0.961175	chr12:14779020-15827596:.
chr3:50190438:T>C		rs9858059	3	50227871	50190438	T	C	ENSG00000283848	MIR6872	miRNA			rna_seq	GeneMaskLFCScorer(requested_output=RNA_SEQ)	UBERON:0000995 total RNA-seq	+	total RNA-seq	UBERON:0000995	uterus	tissue	adult	encode	paired	FALSE				-0.00426078	-0.961175	0.961175	chr3:49666150-50714726:.
chr15:40055234:A>C		rs28736699	15	40347435	40055234	A	C	ENSG00000259584	ENSG00000259584	lncRNA			rna_seq	GeneMaskLFCScorer(requested_output=RNA_SEQ)	UBERON:0000995 gtex Uterus polyA plus RNA-seq	.	polyA plus RNA-seq	UBERON:0000995	uterus	tissue	adult	gtex	paired	FALSE			Uterus	-0.00481224	-0.961175	0.961175	chr15:39530946-40579522:.
chr6:127154288:T>C		rs4382293	6	127475433	127154288	T	C	ENSG00000260212	ENSG00000260212	unprocessed_pseudogene			rna_seq	GeneMaskLFCScorer(requested_output=RNA_SEQ)	UBERON:0000995 gtex Uterus polyA plus RNA-seq	.	polyA plus RNA-seq	UBERON:0000995	uterus	tissue	adult	gtex	paired	FALSE			Uterus	-0.00482416	-0.961175	0.961175	chr6:126630000-127678576:.
chr12:95236864:C>G		rs61937954	12	95630640	95236864	C	G	ENSG00000241556	RPL29P26	processed_pseudogene			rna_seq	GeneMaskLFCScorer(requested_output=RNA_SEQ)	UBERON:0000995 total RNA-seq	-	total RNA-seq	UBERON:0000995	uterus	tissue	adult	encode	paired	FALSE				-0.00356722	-0.961175	0.961175	chr12:94712576-95761152:.
chr6:29818775:A>G		rs7743930	6	29786552	29818775	A	G	ENSG00000214922	HLA-F-AS1	lncRNA			rna_seq	GeneMaskLFCScorer(requested_output=RNA_SEQ)	UBERON:0000995 total RNA-seq	-	total RNA-seq	UBERON:0000995	uterus	tissue	adult	encode	paired	FALSE				-0.00354338	-0.961175	0.961175	chr6:29294487-30343063:.
chr2:26932994:A>G		rs3820822	2	27155862	26932994	A	G	ENSG00000138028	CGREF1	protein_coding			rna_seq	GeneMaskLFCScorer(requested_output=RNA_SEQ)	UBERON:0000995 total RNA-seq	-	total RNA-seq	UBERON:0000995	uterus	tissue	adult	encode	paired	FALSE				-0.00355864	-0.961175	0.961175	chr2:26408706-27457282:.
chr1:21964733:T>C		rs35963112	1	22291226	21964733	T	C	ENSG00000219073	CELA3B	protein_coding			rna_seq	GeneMaskLFCScorer(requested_output=RNA_SEQ)	UBERON:0000995 gtex Uterus polyA plus RNA-seq	.	polyA plus RNA-seq	UBERON:0000995	uterus	tissue	adult	gtex	paired	FALSE			Uterus	-0.0048101	-0.961175	0.961175	chr1:21440445-22489021:.
chrX:134292463:T>C		rs112162497	X	133426493	134292463	T	C	ENSG00000283638	MIR106AHG	lncRNA			rna_seq	GeneMaskLFCScorer(requested_output=RNA_SEQ)	UBERON:0000995 gtex Uterus polyA plus RNA-seq	.	polyA plus RNA-seq	UBERON:0000995	uterus	tissue	adult	gtex	paired	FALSE			Uterus	-0.00480604	-0.961175	0.961175	chrX:133768175-134816751:.
chr12:95272136:T>C		rs2886933	12	95665912	95272136	T	C	ENSG00000212535	RNU6-808P	snRNA			rna_seq	GeneMaskLFCScorer(requested_output=RNA_SEQ)	UBERON:0000995 total RNA-seq	+	total RNA-seq	UBERON:0000995	uterus	tissue	adult	encode	paired	FALSE				-0.00422335	-0.961175	0.961175	chr12:94747848-95796424:.
chr11:32325288:A>G		rs11031716	11	32346834	32325288	A	G	ENSG00000244535	ENSG00000244535	processed_pseudogene			rna_seq	GeneMaskLFCScorer(requested_output=RNA_SEQ)	UBERON:0000995 gtex Uterus polyA plus RNA-seq	.	polyA plus RNA-seq	UBERON:0000995	uterus	tissue	adult	gtex	paired	FALSE			Uterus	-0.00479555	-0.961175	0.961175	chr11:31801000-32849576:.
chr17:48190854:A>G		rs9915133	17	46268216	48190854	A	G	ENSG00000206954	RNU6-1201P	snRNA			rna_seq	GeneMaskLFCScorer(requested_output=RNA_SEQ)	UBERON:0000995 total RNA-seq	-	total RNA-seq	UBERON:0000995	uterus	tissue	adult	encode	paired	FALSE				-0.00354385	-0.961175	0.961175	chr17:47666566-48715142:.
chr2:202403012:A>G		rs112610042	2	203267735	202403012	A	G	ENSG00000233579	KRT8P15	processed_pseudogene			rna_seq	GeneMaskLFCScorer(requested_output=RNA_SEQ)	UBERON:0000995 total RNA-seq	-	total RNA-seq	UBERON:0000995	uterus	tissue	adult	encode	paired	FALSE				-0.00356126	-0.961175	0.961175	chr2:201878724-202927300:.
chr13:50459255:A>G		rs9568415	13	51033391	50459255	A	G	ENSG00000276089	ENSG00000276089	misc_RNA			rna_seq	GeneMaskLFCScorer(requested_output=RNA_SEQ)	UBERON:0000995 total RNA-seq	+	total RNA-seq	UBERON:0000995	uterus	tissue	adult	encode	paired	FALSE				-0.00422788	-0.961175	0.961175	chr13:49934967-50983543:.
chr8:74382740:T>G		rs4471028	8	75294975	74382740	T	G	ENSG00000207417	Y_RNA	misc_RNA			rna_seq	GeneMaskLFCScorer(requested_output=RNA_SEQ)	UBERON:0000995 gtex Uterus polyA plus RNA-seq	.	polyA plus RNA-seq	UBERON:0000995	uterus	tissue	adult	gtex	paired	FALSE			Uterus	-0.00480509	-0.961175	0.961175	chr8:73858452-74907028:.
chr2:11546746:T>C		rs2082831	2	11686872	11546746	T	C	ENSG00000251718	RNU2-13P	snRNA			rna_seq	GeneMaskLFCScorer(requested_output=RNA_SEQ)	UBERON:0000995 gtex Uterus polyA plus RNA-seq	.	polyA plus RNA-seq	UBERON:0000995	uterus	tissue	adult	gtex	paired	FALSE			Uterus	-0.00479746	-0.961175	0.961175	chr2:11022458-12071034:.
chr17:20342712:C>G		rs12150148	17	20246025	20342712	C	G	ENSG00000227685	LINC02088	lncRNA			rna_seq	GeneMaskLFCScorer(requested_output=RNA_SEQ)	UBERON:0000995 gtex Uterus polyA plus RNA-seq	.	polyA plus RNA-seq	UBERON:0000995	uterus	tissue	adult	gtex	paired	FALSE			Uterus	-0.00480223	-0.961175	0.961175	chr17:19818424-20867000:.
chr9:22179702:A>G		rs1095901	9	22179701	22179702	A	G	ENSG00000234840	LINC01239	lncRNA			rna_seq	GeneMaskLFCScorer(requested_output=RNA_SEQ)	UBERON:0000995 total RNA-seq	+	total RNA-seq	UBERON:0000995	uterus	tissue	adult	encode	paired	FALSE				-0.00422096	-0.961175	0.961175	chr9:21655414-22703990:.
chr12:15393224:A>T		rs12320690	12	15546158	15393224	A	T	ENSG00000139055	ERP27	protein_coding			rna_seq	GeneMaskLFCScorer(requested_output=RNA_SEQ)	UBERON:0000995 total RNA-seq	-	total RNA-seq	UBERON:0000995	uterus	tissue	adult	encode	paired	FALSE				-0.00355339	-0.961175	0.961175	chr12:14868936-15917512:.
chr8:99648753:T>C		rs72676222	8	100660981	99648753	T	C	ENSG00000132554	RGS22	protein_coding			rna_seq	GeneMaskLFCScorer(requested_output=RNA_SEQ)	UBERON:0000995 total RNA-seq	-	total RNA-seq	UBERON:0000995	uterus	tissue	adult	encode	paired	FALSE				-0.00354052	-0.961175	0.961175	chr8:99124465-100173041:.
chr17:48316968:A>G		rs16955397	17	46394330	48316968	A	G	ENSG00000233101	HOXB-AS3	lncRNA			rna_seq	GeneMaskLFCScorer(requested_output=RNA_SEQ)	UBERON:0000995 total RNA-seq	+	total RNA-seq	UBERON:0000995	uterus	tissue	adult	encode	paired	FALSE				-0.00422573	-0.961175	0.961175	chr17:47792680-48841256:.
chr2:202576501:T>C	BMPR2/2q33.1	rs6435157	2	203441224	202576501	T	C	ENSG00000212309	SNORD70B	snoRNA			rna_seq	GeneMaskLFCScorer(requested_output=RNA_SEQ)	UBERON:0000995 gtex Uterus polyA plus RNA-seq	.	polyA plus RNA-seq	UBERON:0000995	uterus	tissue	adult	gtex	paired	FALSE			Uterus	-0.00482249	-0.961175	0.961175	chr2:202052213-203100789:.	203441224	2
chr12:57000870:A>G		rs2371717	12	57394654	57000870	A	G	ENSG00000166863	TAC3	protein_coding			rna_seq	GeneMaskLFCScorer(requested_output=RNA_SEQ)	UBERON:0000995 total RNA-seq	-	total RNA-seq	UBERON:0000995	uterus	tissue	adult	encode	paired	FALSE				-0.00355816	-0.961175	0.961175	chr12:56476582-57525158:.
chr8:99033658:A>G		rs7009650	8	100045886	99033658	A	G	ENSG00000253180	ENSG00000253180	processed_pseudogene			rna_seq	GeneMaskLFCScorer(requested_output=RNA_SEQ)	UBERON:0000995 total RNA-seq	-	total RNA-seq	UBERON:0000995	uterus	tissue	adult	encode	paired	FALSE				-0.00355887	-0.961175	0.961175	chr8:98509370-99557946:.
chrX:70827938:T>C		rs5937000	X	70047788	70827938	T	C	ENSG00000229324	NUTF2P7	processed_pseudogene			rna_seq	GeneMaskLFCScorer(requested_output=RNA_SEQ)	UBERON:0000995 total RNA-seq	-	total RNA-seq	UBERON:0000995	uterus	tissue	adult	encode	paired	FALSE				-0.00354147	-0.961175	0.961175	chrX:70303650-71352226:.
chr6:29853273:T>G		rs16896119	6	29821050	29853273	T	G	ENSG00000224312	MCCD1P2	unprocessed_pseudogene			rna_seq	GeneMaskLFCScorer(requested_output=RNA_SEQ)	UBERON:0000995 total RNA-seq	-	total RNA-seq	UBERON:0000995	uterus	tissue	adult	encode	paired	FALSE				-0.00355244	-0.961175	0.961175	chr6:29328985-30377561:.
chr12:54000713:T>C		rs2241820	12	54394497	54000713	T	C	ENSG00000250654	ENSG00000250654	transcribed_unprocessed_pseudogene			rna_seq	GeneMaskLFCScorer(requested_output=RNA_SEQ)	UBERON:0000995 total RNA-seq	-	total RNA-seq	UBERON:0000995	uterus	tissue	adult	encode	paired	FALSE				-0.00355959	-0.961175	0.961175	chr12:53476425-54525001:.
chr12:95116584:A>G		rs7977572	12	95510360	95116584	A	G	ENSG00000289510	ENSG00000289510	lncRNA			rna_seq	GeneMaskLFCScorer(requested_output=RNA_SEQ)	UBERON:0000995 gtex Uterus polyA plus RNA-seq	.	polyA plus RNA-seq	UBERON:0000995	uterus	tissue	adult	gtex	paired	FALSE			Uterus	-0.00481367	-0.961175	0.961175	chr12:94592296-95640872:.
chr3:49249185:T>G		rs4955443	3	49286618	49249185	T	G	ENSG00000273211	ENSG00000273211	lncRNA			rna_seq	GeneMaskLFCScorer(requested_output=RNA_SEQ)	UBERON:0000995 total RNA-seq	-	total RNA-seq	UBERON:0000995	uterus	tissue	adult	encode	paired	FALSE				-0.00355005	-0.961175	0.961175	chr3:48724897-49773473:.
chr12:57034518:T>C		rs117270067	12	57428302	57034518	T	C	ENSG00000166863	TAC3	protein_coding			rna_seq	GeneMaskLFCScorer(requested_output=RNA_SEQ)	UBERON:0000995 total RNA-seq	-	total RNA-seq	UBERON:0000995	uterus	tissue	adult	encode	paired	FALSE				-0.00354862	-0.961175	0.961175	chr12:56510230-57558806:.
chrX:71092259:A>G		rs12116099	X	70312109	71092259	A	G	ENSG00000213018	PABPN1P1	processed_pseudogene			rna_seq	GeneMaskLFCScorer(requested_output=RNA_SEQ)	UBERON:0000995 gtex Uterus polyA plus RNA-seq	.	polyA plus RNA-seq	UBERON:0000995	uterus	tissue	adult	gtex	paired	FALSE			Uterus	-0.00483167	-0.961175	0.961175	chrX:70567971-71616547:.
chr12:95284611:A>G		rs12371088	12	95678387	95284611	A	G	ENSG00000202470	Y_RNA	misc_RNA			rna_seq	GeneMaskLFCScorer(requested_output=RNA_SEQ)	UBERON:0000995 total RNA-seq	+	total RNA-seq	UBERON:0000995	uterus	tissue	adult	encode	paired	FALSE				-0.00423145	-0.961175	0.961175	chr12:94760323-95808899:.
chr4:94666524:T>C		rs1043848	4	95587675	94666524	T	C	ENSG00000163106	HPGDS	protein_coding			rna_seq	GeneMaskLFCScorer(requested_output=RNA_SEQ)	UBERON:0000995 total RNA-seq	-	total RNA-seq	UBERON:0000995	uterus	tissue	adult	encode	paired	FALSE				-0.00357056	-0.961175	0.961175	chr4:94142236-95190812:.
chr3:13736847:A>C		rs2974394	3	13778345	13736847	A	C	ENSG00000287059	ENSG00000287059	lncRNA			rna_seq	GeneMaskLFCScorer(requested_output=RNA_SEQ)	UBERON:0000995 total RNA-seq	-	total RNA-seq	UBERON:0000995	uterus	tissue	adult	encode	paired	FALSE				-0.00355625	-0.961175	0.961175	chr3:13212559-14261135:.
chr3:50037340:A>G		rs4688753	3	50074773	50037340	A	G	ENSG00000173531	MST1	protein_coding			rna_seq	GeneMaskLFCScorer(requested_output=RNA_SEQ)	UBERON:0000995 total RNA-seq	-	total RNA-seq	UBERON:0000995	uterus	tissue	adult	encode	paired	FALSE				-0.00355387	-0.961175	0.961175	chr3:49513052-50561628:.
chr12:15264320:T>C		rs9788111	12	15417254	15264320	T	C	ENSG00000134533	RERG	protein_coding			rna_seq	GeneMaskLFCScorer(requested_output=RNA_SEQ)	UBERON:0000995 total RNA-seq	-	total RNA-seq	UBERON:0000995	uterus	tissue	adult	encode	paired	FALSE				-0.00356312	-0.961175	0.961175	chr12:14740032-15788608:.
chr3:50127668:T>C		rs2624848	3	50165101	50127668	T	C	ENSG00000281358	RASSF1-AS1	lncRNA			rna_seq	GeneMaskLFCScorer(requested_output=RNA_SEQ)	UBERON:0000995 total RNA-seq	+	total RNA-seq	UBERON:0000995	uterus	tissue	adult	encode	paired	FALSE				-0.00424862	-0.961175	0.961175	chr3:49603380-50651956:.
chr12:102356793:A>G		rs10860858	12	102750571	102356793	A	G	ENSG00000017427	IGF1	protein_coding			rna_seq	GeneMaskLFCScorer(requested_output=RNA_SEQ)	UBERON:0000995 total RNA-seq	-	total RNA-seq	UBERON:0000995	uterus	tissue	adult	encode	paired	FALSE				-0.00355816	-0.961175	0.961175	chr12:101832505-102881081:.
chrX:71141758:T>C		rs7056408	X	70361608	71141758	T	C	ENSG00000293133	INGX	lncRNA			rna_seq	GeneMaskLFCScorer(requested_output=RNA_SEQ)	UBERON:0000995 total RNA-seq	-	total RNA-seq	UBERON:0000995	uterus	tissue	adult	encode	paired	FALSE				-0.00354242	-0.961175	0.961175	chrX:70617470-71666046:.
chr3:49179039:T>C		rs9834003	3	49216472	49179039	T	C	ENSG00000272434	ENSG00000272434	lncRNA			rna_seq	GeneMaskLFCScorer(requested_output=RNA_SEQ)	UBERON:0000995 total RNA-seq	+	total RNA-seq	UBERON:0000995	uterus	tissue	adult	encode	paired	FALSE				-0.00423479	-0.961175	0.961175	chr3:48654751-49703327:.
chr5:134496385:A>T		rs67672984	5	133832076	134496385	A	T	ENSG00000271128	ENSG00000271128	processed_pseudogene			rna_seq	GeneMaskLFCScorer(requested_output=RNA_SEQ)	UBERON:0000995 gtex Uterus polyA plus RNA-seq	.	polyA plus RNA-seq	UBERON:0000995	uterus	tissue	adult	gtex	paired	FALSE			Uterus	-0.00480318	-0.961175	0.961175	chr5:133972097-135020673:.
chr8:11609398:A>G		rs74705617	8	11466907	11609398	A	G	ENSG00000293451	TDH	lncRNA			rna_seq	GeneMaskLFCScorer(requested_output=RNA_SEQ)	UBERON:0000995 gtex Uterus polyA plus RNA-seq	.	polyA plus RNA-seq	UBERON:0000995	uterus	tissue	adult	gtex	paired	FALSE			Uterus	-0.00482726	-0.961175	0.961175	chr8:11085110-12133686:.
chrX:70987250:T>C		rs55672954	X	70207100	70987250	T	C	ENSG00000285171	ENSG00000285171	protein_coding			rna_seq	GeneMaskLFCScorer(requested_output=RNA_SEQ)	UBERON:0000995 total RNA-seq	-	total RNA-seq	UBERON:0000995	uterus	tissue	adult	encode	paired	FALSE				-0.00355101	-0.961175	0.961175	chrX:70462962-71511538:.
chr8:74354444:A>G		rs10504576	8	75266679	74354444	A	G	ENSG00000253833	DSTNP3	processed_pseudogene			rna_seq	GeneMaskLFCScorer(requested_output=RNA_SEQ)	UBERON:0000995 gtex Uterus polyA plus RNA-seq	.	polyA plus RNA-seq	UBERON:0000995	uterus	tissue	adult	gtex	paired	FALSE			Uterus	-0.00482988	-0.961175	0.961175	chr8:73830156-74878732:.
chr13:50398498:C>G		rs9568403	13	50972634	50398498	C	G	ENSG00000283785	MIR15A	miRNA			rna_seq	GeneMaskLFCScorer(requested_output=RNA_SEQ)	UBERON:0000995 total RNA-seq	-	total RNA-seq	UBERON:0000995	uterus	tissue	adult	encode	paired	FALSE				-0.00354886	-0.961175	0.961175	chr13:49874210-50922786:.
chr11:134431799:T>G		rs11223799	11	134301693	134431799	T	G	ENSG00000255348	ENSG00000255348	lncRNA			rna_seq	GeneMaskLFCScorer(requested_output=RNA_SEQ)	UBERON:0000995 gtex Uterus polyA plus RNA-seq	.	polyA plus RNA-seq	UBERON:0000995	uterus	tissue	adult	gtex	paired	FALSE			Uterus	-0.00481534	-0.961175	0.961175	chr11:133907511-134956087:.
chr11:30226339:T>C		rs939433	11	30247886	30226339	T	C	ENSG00000261340	LINC01616	lncRNA			rna_seq	GeneMaskLFCScorer(requested_output=RNA_SEQ)	UBERON:0000995 gtex Uterus polyA plus RNA-seq	.	polyA plus RNA-seq	UBERON:0000995	uterus	tissue	adult	gtex	paired	FALSE			Uterus	-0.00479841	-0.961175	0.961175	chr11:29702051-30750627:.
chr3:50051510:A>G		rs6446197	3	50088943	50051510	A	G	ENSG00000232352	SEMA3B-AS1	lncRNA			rna_seq	GeneMaskLFCScorer(requested_output=RNA_SEQ)	UBERON:0000995 gtex Uterus polyA plus RNA-seq	.	polyA plus RNA-seq	UBERON:0000995	uterus	tissue	adult	gtex	paired	FALSE			Uterus	-0.00481176	-0.961175	0.961175	chr3:49527222-50575798:.
chr6:19819858:A>C		rs12526109	6	19820089	19819858	A	C	ENSG00000229700	RPL29P17	processed_pseudogene			rna_seq	GeneMaskLFCScorer(requested_output=RNA_SEQ)	UBERON:0000995 total RNA-seq	-	total RNA-seq	UBERON:0000995	uterus	tissue	adult	encode	paired	FALSE				-0.00355625	-0.961175	0.961175	chr6:19295570-20344146:.
chr13:99873655:T>C		rs6491535	13	100525909	99873655	T	C	ENSG00000228501	RPL15P18	processed_pseudogene			rna_seq	GeneMaskLFCScorer(requested_output=RNA_SEQ)	UBERON:0000995 total RNA-seq	-	total RNA-seq	UBERON:0000995	uterus	tissue	adult	encode	paired	FALSE				-0.00356626	-0.961175	0.961175	chr13:99349367-100397943:.
chr12:102013654:A>T		rs7971939	12	102407432	102013654	A	T	ENSG00000258153	HSPE1P4	processed_pseudogene			rna_seq	GeneMaskLFCScorer(requested_output=RNA_SEQ)	UBERON:0000995 gtex Uterus polyA plus RNA-seq	.	polyA plus RNA-seq	UBERON:0000995	uterus	tissue	adult	gtex	paired	FALSE			Uterus	-0.00483203	-0.961175	0.961175	chr12:101489366-102537942:.
chr17:48311441:A>G		rs7209855	17	46388803	48311441	A	G	ENSG00000233101	HOXB-AS3	lncRNA			rna_seq	GeneMaskLFCScorer(requested_output=RNA_SEQ)	UBERON:0000995 total RNA-seq	+	total RNA-seq	UBERON:0000995	uterus	tissue	adult	encode	paired	FALSE				-0.00424957	-0.961175	0.961175	chr17:47787153-48835729:.
chr3:71488986:A>C		rs60405683	3	71538137	71488986	A	C	ENSG00000170837	GPR27	protein_coding			rna_seq	GeneMaskLFCScorer(requested_output=RNA_SEQ)	UBERON:0000995 total RNA-seq	+	total RNA-seq	UBERON:0000995	uterus	tissue	adult	encode	paired	FALSE				-0.00423121	-0.961175	0.961175	chr3:70964698-72013274:.
chr11:33704998:C>G		rs12364970	11	33726544	33704998	C	G	ENSG00000241255	ENSG00000241255	processed_pseudogene			rna_seq	GeneMaskLFCScorer(requested_output=RNA_SEQ)	UBERON:0000995 gtex Uterus polyA plus RNA-seq	.	polyA plus RNA-seq	UBERON:0000995	uterus	tissue	adult	gtex	paired	FALSE			Uterus	-0.00482941	-0.961175	0.961175	chr11:33180710-34229286:.
chr6:29845720:A>G		rs61538976	6	29813497	29845720	A	G	ENSG00000233916	ZDHHC20P1	processed_pseudogene			rna_seq	GeneMaskLFCScorer(requested_output=RNA_SEQ)	UBERON:0000995 gtex Uterus polyA plus RNA-seq	.	polyA plus RNA-seq	UBERON:0000995	uterus	tissue	adult	gtex	paired	FALSE			Uterus	-0.00479746	-0.961175	0.961175	chr6:29321432-30370008:.
chr2:202384234:A>G		rs72925038	2	203248957	202384234	A	G	ENSG00000242696	RN7SL40P	misc_RNA			rna_seq	GeneMaskLFCScorer(requested_output=RNA_SEQ)	UBERON:0000995 total RNA-seq	-	total RNA-seq	UBERON:0000995	uterus	tissue	adult	encode	paired	FALSE				-0.00355578	-0.961175	0.961175	chr2:201859946-202908522:.
chr7:25732318:T>C		rs10486415	7	25771938	25732318	T	C	ENSG00000223561	LINC03007	lncRNA			rna_seq	GeneMaskLFCScorer(requested_output=RNA_SEQ)	UBERON:0000995 total RNA-seq	-	total RNA-seq	UBERON:0000995	uterus	tissue	adult	encode	paired	FALSE				-0.00356245	-0.961175	0.961175	chr7:25208030-26256606:.
chr17:4253762:A>G		rs8071596	17	4157057	4253762	A	G	ENSG00000074370	ATP2A3	protein_coding			rna_seq	GeneMaskLFCScorer(requested_output=RNA_SEQ)	UBERON:0000995 total RNA-seq	-	total RNA-seq	UBERON:0000995	uterus	tissue	adult	encode	paired	FALSE				-0.00356984	-0.961175	0.961175	chr17:3729474-4778050:.
chr11:32311831:T>C		rs742994	11	32333377	32311831	T	C	ENSG00000278045	ENSG00000278045	misc_RNA			rna_seq	GeneMaskLFCScorer(requested_output=RNA_SEQ)	UBERON:0000995 total RNA-seq	+	total RNA-seq	UBERON:0000995	uterus	tissue	adult	encode	paired	FALSE				-0.00424957	-0.961175	0.961175	chr11:31787543-32836119:.
chr8:74222929:T>C		rs4738433	8	75135164	74222929	T	C	ENSG00000207417	Y_RNA	misc_RNA			rna_seq	GeneMaskLFCScorer(requested_output=RNA_SEQ)	UBERON:0000995 total RNA-seq	+	total RNA-seq	UBERON:0000995	uterus	tissue	adult	encode	paired	FALSE				-0.00422239	-0.961175	0.961175	chr8:73698641-74747217:.
chr17:48197212:T>C		rs7213876	17	46274574	48197212	T	C	ENSG00000170689	HOXB9	protein_coding			rna_seq	GeneMaskLFCScorer(requested_output=RNA_SEQ)	UBERON:0000995 total RNA-seq	-	total RNA-seq	UBERON:0000995	uterus	tissue	adult	encode	paired	FALSE				-0.00356102	-0.961175	0.961175	chr17:47672924-48721500:.
chr5:134492665:A>G		rs7701346	5	133828356	134492665	A	G	ENSG00000266751	MIR3661	miRNA			rna_seq	GeneMaskLFCScorer(requested_output=RNA_SEQ)	UBERON:0000995 total RNA-seq	+	total RNA-seq	UBERON:0000995	uterus	tissue	adult	encode	paired	FALSE				-0.00422335	-0.961175	0.961175	chr5:133968377-135016953:.
chr6:152237488:A>T		rs6927162	6	152558623	152237488	A	T	ENSG00000120279	MYCT1	protein_coding			rna_seq	GeneMaskLFCScorer(requested_output=RNA_SEQ)	UBERON:0000995 total RNA-seq	+	total RNA-seq	UBERON:0000995	uterus	tissue	adult	encode	paired	FALSE				-0.00422245	-0.961175	0.961175	chr6:151713200-152761776:.
chr12:95306153:T>G		rs10777683	12	95699929	95306153	T	G	ENSG00000265917	MIR3685	miRNA			rna_seq	GeneMaskLFCScorer(requested_output=RNA_SEQ)	UBERON:0000995 total RNA-seq	+	total RNA-seq	UBERON:0000995	uterus	tissue	adult	encode	paired	FALSE				-0.00425506	-0.961175	0.961175	chr12:94781865-95830441:.
chr3:49151762:T>C		rs61583136	3	49189195	49151762	T	C	ENSG00000272434	ENSG00000272434	lncRNA			rna_seq	GeneMaskLFCScorer(requested_output=RNA_SEQ)	UBERON:0000995 total RNA-seq	+	total RNA-seq	UBERON:0000995	uterus	tissue	adult	encode	paired	FALSE				-0.00425053	-0.961175	0.961175	chr3:48627474-49676050:.
chr13:50476938:T>G		rs9568425	13	51051074	50476938	T	G	ENSG00000273612	ENSG00000273612	misc_RNA			rna_seq	GeneMaskLFCScorer(requested_output=RNA_SEQ)	UBERON:0000995 gtex Uterus polyA plus RNA-seq	.	polyA plus RNA-seq	UBERON:0000995	uterus	tissue	adult	gtex	paired	FALSE			Uterus	-0.00483275	-0.961175	0.961175	chr13:49952650-51001226:.
chr7:25378214:T>C		rs929240	7	25417833	25378214	T	C	ENSG00000223561	LINC03007	lncRNA			rna_seq	GeneMaskLFCScorer(requested_output=RNA_SEQ)	UBERON:0000995 total RNA-seq	-	total RNA-seq	UBERON:0000995	uterus	tissue	adult	encode	paired	FALSE				-0.00356054	-0.961175	0.961175	chr7:24853926-25902502:.
chrX:132080738:T>C		rs5933063	X	131214766	132080738	T	C	ENSG00000228089	PNKDP1	processed_pseudogene			rna_seq	GeneMaskLFCScorer(requested_output=RNA_SEQ)	UBERON:0000995 total RNA-seq	-	total RNA-seq	UBERON:0000995	uterus	tissue	adult	encode	paired	FALSE				-0.0035553	-0.961175	0.961175	chrX:131556450-132605026:.
chr8:9754499:T>C		rs10094989	8	9612009	9754499	T	C	ENSG00000207701	MIR597	miRNA			rna_seq	GeneMaskLFCScorer(requested_output=RNA_SEQ)	UBERON:0000995 gtex Uterus polyA plus RNA-seq	.	polyA plus RNA-seq	UBERON:0000995	uterus	tissue	adult	gtex	paired	FALSE			Uterus	-0.00481653	-0.961175	0.961175	chr8:9230211-10278787:.
chr22:32707932:A>G		rs10854627	22	33103918	32707932	A	G	ENSG00000273325	ENSG00000273325	lncRNA			rna_seq	GeneMaskLFCScorer(requested_output=RNA_SEQ)	UBERON:0000995 gtex Uterus polyA plus RNA-seq	.	polyA plus RNA-seq	UBERON:0000995	uterus	tissue	adult	gtex	paired	FALSE			Uterus	-0.00481129	-0.961175	0.961175	chr22:32183644-33232220:.
chr17:20062389:T>G		rs9897246	17	19965702	20062389	T	G	ENSG00000293327	ENSG00000293327	lncRNA			rna_seq	GeneMaskLFCScorer(requested_output=RNA_SEQ)	UBERON:0000995 gtex Uterus polyA plus RNA-seq	.	polyA plus RNA-seq	UBERON:0000995	uterus	tissue	adult	gtex	paired	FALSE			Uterus	-0.00480795	-0.961175	0.961175	chr17:19538101-20586677:.
chr15:40052684:A>G		rs4924412	15	40344885	40052684	A	G	ENSG00000244251	ENSG00000244251	processed_pseudogene			rna_seq	GeneMaskLFCScorer(requested_output=RNA_SEQ)	UBERON:0000995 gtex Uterus polyA plus RNA-seq	.	polyA plus RNA-seq	UBERON:0000995	uterus	tissue	adult	gtex	paired	FALSE			Uterus	-0.00482297	-0.961175	0.961175	chr15:39528396-40576972:.
chrX:70976163:C>G		rs5937041	X	70196013	70976163	C	G	ENSG00000230629	RPS23P8	processed_pseudogene			rna_seq	GeneMaskLFCScorer(requested_output=RNA_SEQ)	UBERON:0000995 gtex Uterus polyA plus RNA-seq	.	polyA plus RNA-seq	UBERON:0000995	uterus	tissue	adult	gtex	paired	FALSE			Uterus	-0.00480557	-0.961175	0.961175	chrX:70451875-71500451:.
chr12:57020556:A>T		rs10400412	12	57414340	57020556	A	T	ENSG00000221365	MIR1228	miRNA			rna_seq	GeneMaskLFCScorer(requested_output=RNA_SEQ)	UBERON:0000995 gtex Uterus polyA plus RNA-seq	.	polyA plus RNA-seq	UBERON:0000995	uterus	tissue	adult	gtex	paired	FALSE			Uterus	-0.00482845	-0.961175	0.961175	chr12:56496268-57544844:.
chrX:134567117:C>G		rs2503989	X	133701147	134567117	C	G	ENSG00000284231	MIR424	miRNA			rna_seq	GeneMaskLFCScorer(requested_output=RNA_SEQ)	UBERON:0000995 total RNA-seq	-	total RNA-seq	UBERON:0000995	uterus	tissue	adult	encode	paired	FALSE				-0.00356436	-0.961175	0.961175	chrX:134042829-135091405:.
chr8:11180394:T>G		rs2409720	8	11037903	11180394	T	G	ENSG00000171056	SOX7	protein_coding			rna_seq	GeneMaskLFCScorer(requested_output=RNA_SEQ)	UBERON:0000995 total RNA-seq	-	total RNA-seq	UBERON:0000995	uterus	tissue	adult	encode	paired	FALSE				-0.00355065	-0.961175	0.961175	chr8:10656106-11704682:.
chr8:10757921:C>G		rs1968400	8	10615431	10757921	C	G	ENSG00000171056	SOX7	protein_coding			rna_seq	GeneMaskLFCScorer(requested_output=RNA_SEQ)	UBERON:0000995 total RNA-seq	-	total RNA-seq	UBERON:0000995	uterus	tissue	adult	encode	paired	FALSE				-0.00354743	-0.961175	0.961175	chr8:10233633-11282209:.
chr6:29836041:T>G		rs16896051	6	29803818	29836041	T	G	ENSG00000233677	DDX39BP1	unprocessed_pseudogene			rna_seq	GeneMaskLFCScorer(requested_output=RNA_SEQ)	UBERON:0000995 gtex Uterus polyA plus RNA-seq	.	polyA plus RNA-seq	UBERON:0000995	uterus	tissue	adult	gtex	paired	FALSE			Uterus	-0.00481796	-0.961175	0.961175	chr6:29311753-30360329:.
chr3:49957009:T>G		rs138736131	3	49994442	49957009	T	G	ENSG00000187492	CDHR4	protein_coding			rna_seq	GeneMaskLFCScorer(requested_output=RNA_SEQ)	UBERON:0000995 total RNA-seq	-	total RNA-seq	UBERON:0000995	uterus	tissue	adult	encode	paired	FALSE				-0.00355148	-0.961175	0.961175	chr3:49432721-50481297:.
chr8:74347901:A>G		rs57339169	8	75260136	74347901	A	G	ENSG00000283188	MIR2052	miRNA			rna_seq	GeneMaskLFCScorer(requested_output=RNA_SEQ)	UBERON:0000995 total RNA-seq	+	total RNA-seq	UBERON:0000995	uterus	tissue	adult	encode	paired	FALSE				-0.004251	-0.961175	0.961175	chr8:73823613-74872189:.
chr12:102437944:T>G		rs10860865	12	102831722	102437944	T	G	ENSG00000139352	ASCL1	protein_coding			rna_seq	GeneMaskLFCScorer(requested_output=RNA_SEQ)	UBERON:0000995 total RNA-seq	+	total RNA-seq	UBERON:0000995	uterus	tissue	adult	encode	paired	FALSE				-0.004251	-0.961175	0.961175	chr12:101913656-102962232:.
chr11:27206780:C>G		rs4923431	11	27228327	27206780	C	G	ENSG00000109881	CCDC34	protein_coding			rna_seq	GeneMaskLFCScorer(requested_output=RNA_SEQ)	UBERON:0000995 total RNA-seq	-	total RNA-seq	UBERON:0000995	uterus	tissue	adult	encode	paired	FALSE				-0.00354219	-0.961175	0.961175	chr11:26682492-27731068:.
chr7:896812:T>C		rs2141276	7	936449	896812	T	C	ENSG00000229043	ZFAND2A-DT	lncRNA			rna_seq	GeneMaskLFCScorer(requested_output=RNA_SEQ)	UBERON:0000995 total RNA-seq	+	total RNA-seq	UBERON:0000995	uterus	tissue	adult	encode	paired	FALSE				-0.00425482	-0.961175	0.961175	chr7:372524-1421100:.
chr6:73903731:A>T		rs2118333	6	74613447	73903731	A	T	ENSG00000289286	ENSG00000289286	lncRNA			rna_seq	GeneMaskLFCScorer(requested_output=RNA_SEQ)	UBERON:0000995 gtex Uterus polyA plus RNA-seq	.	polyA plus RNA-seq	UBERON:0000995	uterus	tissue	adult	gtex	paired	FALSE			Uterus	-0.00480175	-0.961175	0.961175	chr6:73379443-74428019:.
chr8:74380257:T>C		rs6996971	8	75292492	74380257	T	C	ENSG00000212485	RNU6-1197P	snRNA			rna_seq	GeneMaskLFCScorer(requested_output=RNA_SEQ)	UBERON:0000995 total RNA-seq	+	total RNA-seq	UBERON:0000995	uterus	tissue	adult	encode	paired	FALSE				-0.00425482	-0.961175	0.961175	chr8:73855969-74904545:.
chr6:74222271:A>T		rs2788964	6	74931987	74222271	A	T	ENSG00000272243	ENSG00000272243	lncRNA			rna_seq	GeneMaskLFCScorer(requested_output=RNA_SEQ)	UBERON:0000995 gtex Uterus polyA plus RNA-seq	.	polyA plus RNA-seq	UBERON:0000995	uterus	tissue	adult	gtex	paired	FALSE			Uterus	-0.00483608	-0.961175	0.961175	chr6:73697983-74746559:.
chr1:214369325:T>C		rs3002311	1	214542668	214369325	T	C	ENSG00000213036	ENSG00000213036	processed_pseudogene			rna_seq	GeneMaskLFCScorer(requested_output=RNA_SEQ)	UBERON:0000995 gtex Uterus polyA plus RNA-seq	.	polyA plus RNA-seq	UBERON:0000995	uterus	tissue	adult	gtex	paired	FALSE			Uterus	-0.00482643	-0.961175	0.961175	chr1:213845037-214893613:.
chr17:48292785:T>C		rs9904487	17	46370147	48292785	T	C	ENSG00000284038	MIR10A	miRNA			rna_seq	GeneMaskLFCScorer(requested_output=RNA_SEQ)	UBERON:0000995 total RNA-seq	-	total RNA-seq	UBERON:0000995	uterus	tissue	adult	encode	paired	FALSE				-0.00355125	-0.961175	0.961175	chr17:47768497-48817073:.
chr12:95189886:A>G		rs4762660	12	95583662	95189886	A	G	ENSG00000212535	RNU6-808P	snRNA			rna_seq	GeneMaskLFCScorer(requested_output=RNA_SEQ)	UBERON:0000995 total RNA-seq	+	total RNA-seq	UBERON:0000995	uterus	tissue	adult	encode	paired	FALSE				-0.00424337	-0.961175	0.961175	chr12:94665598-95714174:.
chr6:151452369:T>C		rs13201167	6	151773504	151452369	T	C	ENSG00000213087	ENSG00000213087	processed_pseudogene			rna_seq	GeneMaskLFCScorer(requested_output=RNA_SEQ)	UBERON:0000995 gtex Uterus polyA plus RNA-seq	.	polyA plus RNA-seq	UBERON:0000995	uterus	tissue	adult	gtex	paired	FALSE			Uterus	-0.00480753	-0.961175	0.961175	chr6:150928081-151976657:.
chrX:134023247:A>G		rs139558684	X	133157274	134023247	A	G	ENSG00000284043	MIR20B	miRNA			rna_seq	GeneMaskLFCScorer(requested_output=RNA_SEQ)	UBERON:0000995 gtex Uterus polyA plus RNA-seq	.	polyA plus RNA-seq	UBERON:0000995	uterus	tissue	adult	gtex	paired	FALSE			Uterus	-0.00482035	-0.961175	0.961175	chrX:133498959-134547535:.
chr2:112770329:T>C		rs4848300	2	113527906	112770329	T	C	ENSG00000180152	XIAPP3	processed_pseudogene			rna_seq	GeneMaskLFCScorer(requested_output=RNA_SEQ)	UBERON:0000995 total RNA-seq	+	total RNA-seq	UBERON:0000995	uterus	tissue	adult	encode	paired	FALSE				-0.00423431	-0.961175	0.961175	chr2:112246041-113294617:.
chr10:88452058:A>T		rs7899828	10	90211815	88452058	A	T	ENSG00000275015	ENSG00000275015	unprocessed_pseudogene			rna_seq	GeneMaskLFCScorer(requested_output=RNA_SEQ)	UBERON:0000995 total RNA-seq	-	total RNA-seq	UBERON:0000995	uterus	tissue	adult	encode	paired	FALSE				-0.00355387	-0.961175	0.961175	chr10:87927770-88976346:.
chr8:74358666:T>C		rs10093042	8	75270901	74358666	T	C	ENSG00000212348	RNU6-1300P	snRNA			rna_seq	GeneMaskLFCScorer(requested_output=RNA_SEQ)	UBERON:0000995 gtex Uterus polyA plus RNA-seq	.	polyA plus RNA-seq	UBERON:0000995	uterus	tissue	adult	gtex	paired	FALSE			Uterus	-0.00481701	-0.961175	0.961175	chr8:73834378-74882954:.
chr8:74404758:T>C		rs4367527	8	75316993	74404758	T	C	ENSG00000212348	RNU6-1300P	snRNA			rna_seq	GeneMaskLFCScorer(requested_output=RNA_SEQ)	UBERON:0000995 gtex Uterus polyA plus RNA-seq	.	polyA plus RNA-seq	UBERON:0000995	uterus	tissue	adult	gtex	paired	FALSE			Uterus	-0.00481987	-0.961175	0.961175	chr8:73880470-74929046:.
chr8:11198879:T>C		rs11783890	8	11056388	11198879	T	C	ENSG00000283210	MIR1322	miRNA			rna_seq	GeneMaskLFCScorer(requested_output=RNA_SEQ)	UBERON:0000995 total RNA-seq	-	total RNA-seq	UBERON:0000995	uterus	tissue	adult	encode	paired	FALSE				-0.00354719	-0.961175	0.961175	chr8:10674591-11723167:.
chr8:11539347:A>C		rs2409784	8	11396856	11539347	A	C	ENSG00000269954	ENSG00000269954	lncRNA			rna_seq	GeneMaskLFCScorer(requested_output=RNA_SEQ)	UBERON:0000995 gtex Uterus polyA plus RNA-seq	.	polyA plus RNA-seq	UBERON:0000995	uterus	tissue	adult	gtex	paired	FALSE			Uterus	-0.00480366	-0.961175	0.961175	chr8:11015059-12063635:.
chr8:11539347:A>C		rs2409784	8	11396856	11539347	A	C	ENSG00000255020	TDH-AS1	lncRNA			rna_seq	GeneMaskLFCScorer(requested_output=RNA_SEQ)	UBERON:0000995 gtex Uterus polyA plus RNA-seq	.	polyA plus RNA-seq	UBERON:0000995	uterus	tissue	adult	gtex	paired	FALSE			Uterus	-0.00482655	-0.961175	0.961175	chr8:11015059-12063635:.
chr17:48233050:T>C		rs2924258	17	46310412	48233050	T	C	ENSG00000207947	MIR152	miRNA			rna_seq	GeneMaskLFCScorer(requested_output=RNA_SEQ)	UBERON:0000995 total RNA-seq	-	total RNA-seq	UBERON:0000995	uterus	tissue	adult	encode	paired	FALSE				-0.00354624	-0.961175	0.961175	chr17:47708762-48757338:.
chr2:112789848:A>G		rs3783514	2	113547425	112789848	A	G	ENSG00000169607	CKAP2L	protein_coding			rna_seq	GeneMaskLFCScorer(requested_output=RNA_SEQ)	UBERON:0000995 total RNA-seq	-	total RNA-seq	UBERON:0000995	uterus	tissue	adult	encode	paired	FALSE				-0.00356626	-0.961175	0.961175	chr2:112265560-113314136:.
chr7:25759962:T>G		rs1859853	7	25799582	25759962	T	G	ENSG00000227386	ENSG00000227386	lncRNA			rna_seq	GeneMaskLFCScorer(requested_output=RNA_SEQ)	UBERON:0000995 gtex Uterus polyA plus RNA-seq	.	polyA plus RNA-seq	UBERON:0000995	uterus	tissue	adult	gtex	paired	FALSE			Uterus	-0.00483465	-0.961175	0.961175	chr7:25235674-26284250:.
chr8:99019490:A>G		rs6468647	8	100031718	99019490	A	G	ENSG00000253948	VPS13B-DT	lncRNA			rna_seq	GeneMaskLFCScorer(requested_output=RNA_SEQ)	UBERON:0000995 total RNA-seq	-	total RNA-seq	UBERON:0000995	uterus	tissue	adult	encode	paired	FALSE				-0.00354814	-0.961175	0.961175	chr8:98495202-99543778:.
chr3:49807573:A>T		rs58339610	3	49845006	49807573	A	T	ENSG00000226913	BSN-DT	lncRNA			rna_seq	GeneMaskLFCScorer(requested_output=RNA_SEQ)	UBERON:0000995 gtex Uterus polyA plus RNA-seq	.	polyA plus RNA-seq	UBERON:0000995	uterus	tissue	adult	gtex	paired	FALSE			Uterus	-0.00482893	-0.961175	0.961175	chr3:49283285-50331861:.
chr20:32190057:A>G		rs11907235	20	30777860	32190057	A	G	ENSG00000179772	FOXS1	protein_coding			rna_seq	GeneMaskLFCScorer(requested_output=RNA_SEQ)	UBERON:0000995 total RNA-seq	-	total RNA-seq	UBERON:0000995	uterus	tissue	adult	encode	paired	FALSE				-0.0035572	-0.961175	0.961175	chr20:31665769-32714345:.
chr8:11045965:A>T		rs2001433	8	10903475	11045965	A	T	ENSG00000239315	RPL19P13	processed_pseudogene			rna_seq	GeneMaskLFCScorer(requested_output=RNA_SEQ)	UBERON:0000995 gtex Uterus polyA plus RNA-seq	.	polyA plus RNA-seq	UBERON:0000995	uterus	tissue	adult	gtex	paired	FALSE			Uterus	-0.00480127	-0.961175	0.961175	chr8:10521677-11570253:.
chr12:54031216:T>G		rs56270790	12	54425000	54031216	T	G	ENSG00000202146	Y_RNA	misc_RNA			rna_seq	GeneMaskLFCScorer(requested_output=RNA_SEQ)	UBERON:0000995 gtex Uterus polyA plus RNA-seq	.	polyA plus RNA-seq	UBERON:0000995	uterus	tissue	adult	gtex	paired	FALSE			Uterus	-0.00481463	-0.961175	0.961175	chr12:53506928-54555504:.
chr17:4030807:A>G		rs2727064	17	3934101	4030807	A	G	ENSG00000251812	Y_RNA	misc_RNA			rna_seq	GeneMaskLFCScorer(requested_output=RNA_SEQ)	UBERON:0000995 total RNA-seq	+	total RNA-seq	UBERON:0000995	uterus	tissue	adult	encode	paired	FALSE				-0.00426054	-0.961175	0.961175	chr17:3506519-4555095:.
chr12:95317767:C>G		rs11107975	12	95711543	95317767	C	G	ENSG00000237774	ENSG00000237774	processed_pseudogene			rna_seq	GeneMaskLFCScorer(requested_output=RNA_SEQ)	UBERON:0000995 gtex Uterus polyA plus RNA-seq	.	polyA plus RNA-seq	UBERON:0000995	uterus	tissue	adult	gtex	paired	FALSE			Uterus	-0.00483417	-0.961175	0.961175	chr12:94793479-95842055:.
chr12:57015455:A>G		rs17119330	12	57409239	57015455	A	G	ENSG00000257576	HSPD1P4	processed_pseudogene			rna_seq	GeneMaskLFCScorer(requested_output=RNA_SEQ)	UBERON:0000995 total RNA-seq	+	total RNA-seq	UBERON:0000995	uterus	tissue	adult	encode	paired	FALSE				-0.00424147	-0.961175	0.961175	chr12:56491167-57539743:.
chr6:29824859:A>G		rs3882583	6	29792636	29824859	A	G	ENSG00000213886	UBD	protein_coding			rna_seq	GeneMaskLFCScorer(requested_output=RNA_SEQ)	UBERON:0000995 total RNA-seq	-	total RNA-seq	UBERON:0000995	uterus	tissue	adult	encode	paired	FALSE				-0.00354576	-0.961175	0.961175	chr6:29300571-30349147:.
chr12:15343717:A>G		rs12312525	12	15496651	15343717	A	G	ENSG00000200105	RNU6-251P	snRNA			rna_seq	GeneMaskLFCScorer(requested_output=RNA_SEQ)	UBERON:0000995 total RNA-seq	-	total RNA-seq	UBERON:0000995	uterus	tissue	adult	encode	paired	FALSE				-0.00354314	-0.961175	0.961175	chr12:14819429-15868005:.
chr8:11166817:A>C		rs4841503	8	11024326	11166817	A	C	ENSG00000293451	TDH	lncRNA			rna_seq	GeneMaskLFCScorer(requested_output=RNA_SEQ)	UBERON:0000995 total RNA-seq	+	total RNA-seq	UBERON:0000995	uterus	tissue	adult	encode	paired	FALSE				-0.00423813	-0.961175	0.961175	chr8:10642529-11691105:.
chr8:11574944:T>C		rs35353728	8	11432453	11574944	T	C	ENSG00000284610	ENSG00000284610	transcribed_unprocessed_pseudogene			rna_seq	GeneMaskLFCScorer(requested_output=RNA_SEQ)	UBERON:0000995 total RNA-seq	-	total RNA-seq	UBERON:0000995	uterus	tissue	adult	encode	paired	FALSE				-0.00354338	-0.961175	0.961175	chr8:11050656-12099232:.
chr8:99133355:T>C		rs4366054	8	100145583	99133355	T	C	ENSG00000254312	MRPL57P7	processed_pseudogene			rna_seq	GeneMaskLFCScorer(requested_output=RNA_SEQ)	UBERON:0000995 total RNA-seq	-	total RNA-seq	UBERON:0000995	uterus	tissue	adult	encode	paired	FALSE				-0.00356722	-0.961175	0.961175	chr8:98609067-99657643:.
chr6:73746109:A>G		rs9442956	6	74455832	73746109	A	G	ENSG00000235174	RPL39P3	processed_pseudogene			rna_seq	GeneMaskLFCScorer(requested_output=RNA_SEQ)	UBERON:0000995 gtex Uterus polyA plus RNA-seq	.	polyA plus RNA-seq	UBERON:0000995	uterus	tissue	adult	gtex	paired	FALSE			Uterus	-0.00480175	-0.961175	0.961175	chr6:73221821-74270397:.
chr7:23565160:A>G		rs10264437	7	23604779	23565160	A	G	ENSG00000136231	IGF2BP3	protein_coding			rna_seq	GeneMaskLFCScorer(requested_output=RNA_SEQ)	UBERON:0000995 gtex Uterus polyA plus RNA-seq	.	polyA plus RNA-seq	UBERON:0000995	uterus	tissue	adult	gtex	paired	FALSE			Uterus	-0.00480747	-0.961175	0.961175	chr7:23040872-24089448:.
chr17:48334138:A>G		rs9303542	17	46411500	48334138	A	G	ENSG00000284038	MIR10A	miRNA			rna_seq	GeneMaskLFCScorer(requested_output=RNA_SEQ)	UBERON:0000995 total RNA-seq	-	total RNA-seq	UBERON:0000995	uterus	tissue	adult	encode	paired	FALSE				0.0035243	0.961175	0.961175	chr17:47809850-48858426:.
chrX:70796779:T>C		rs5936987	X	70016629	70796779	T	C	ENSG00000204165	CXorf65	protein_coding			rna_seq	GeneMaskLFCScorer(requested_output=RNA_SEQ)	UBERON:0000995 total RNA-seq	-	total RNA-seq	UBERON:0000995	uterus	tissue	adult	encode	paired	FALSE				0.00350189	0.961175	0.961175	chrX:70272491-71321067:.
chr6:29948510:T>G		rs72845126	6	29916287	29948510	T	G	ENSG00000233677	DDX39BP1	unprocessed_pseudogene			rna_seq	GeneMaskLFCScorer(requested_output=RNA_SEQ)	UBERON:0000995 total RNA-seq	+	total RNA-seq	UBERON:0000995	uterus	tissue	adult	encode	paired	FALSE				0.00421524	0.961175	0.961175	chr6:29424222-30472798:.
chr8:99389915:T>G		rs3105179	8	100402143	99389915	T	G	ENSG00000223281	RN7SKP85	misc_RNA			rna_seq	GeneMaskLFCScorer(requested_output=RNA_SEQ)	UBERON:0000995 gtex Uterus polyA plus RNA-seq	.	polyA plus RNA-seq	UBERON:0000995	uterus	tissue	adult	gtex	paired	FALSE			Uterus	0.0047679	0.961175	0.961175	chr8:98865627-99914203:.
chr7:25736574:T>G		rs10951108	7	25776194	25736574	T	G	ENSG00000213798	RPL7AP41	processed_pseudogene			rna_seq	GeneMaskLFCScorer(requested_output=RNA_SEQ)	UBERON:0000995 gtex Uterus polyA plus RNA-seq	.	polyA plus RNA-seq	UBERON:0000995	uterus	tissue	adult	gtex	paired	FALSE			Uterus	0.00474358	0.961175	0.961175	chr7:25212286-26260862:.
chr6:34240996:A>C		rs41269026	6	34208773	34240996	A	C	ENSG00000225339	ENSG00000225339	lncRNA			rna_seq	GeneMaskLFCScorer(requested_output=RNA_SEQ)	UBERON:0000995 total RNA-seq	+	total RNA-seq	UBERON:0000995	uterus	tissue	adult	encode	paired	FALSE				0.00417566	0.961175	0.961175	chr6:33716708-34765284:.
chr2:11541892:A>G		rs4669746	2	11682018	11541892	A	G	ENSG00000169006	NTSR2	protein_coding			rna_seq	GeneMaskLFCScorer(requested_output=RNA_SEQ)	UBERON:0000995 gtex Uterus polyA plus RNA-seq	.	polyA plus RNA-seq	UBERON:0000995	uterus	tissue	adult	gtex	paired	FALSE			Uterus	0.00477266	0.961175	0.961175	chr2:11017604-12066180:.
chr3:49458830:A>G		rs2329025	3	49496263	49458830	A	G	ENSG00000187492	CDHR4	protein_coding			rna_seq	GeneMaskLFCScorer(requested_output=RNA_SEQ)	UBERON:0000995 gtex Uterus polyA plus RNA-seq	.	polyA plus RNA-seq	UBERON:0000995	uterus	tissue	adult	gtex	paired	FALSE			Uterus	0.00477362	0.961175	0.961175	chr3:48934542-49983118:.
chr8:10979509:A>G		rs7014861	8	10837019	10979509	A	G	ENSG00000283210	MIR1322	miRNA			rna_seq	GeneMaskLFCScorer(requested_output=RNA_SEQ)	UBERON:0000995 total RNA-seq	-	total RNA-seq	UBERON:0000995	uterus	tissue	adult	encode	paired	FALSE				0.00351906	0.961175	0.961175	chr8:10455221-11503797:.
chr6:127171996:A>G		rs7742668	6	127493141	127171996	A	G	ENSG00000219699	ENSG00000219699	unprocessed_pseudogene			rna_seq	GeneMaskLFCScorer(requested_output=RNA_SEQ)	UBERON:0000995 gtex Uterus polyA plus RNA-seq	.	polyA plus RNA-seq	UBERON:0000995	uterus	tissue	adult	gtex	paired	FALSE			Uterus	0.00475979	0.961175	0.961175	chr6:126647708-127696284:.
chr5:39777813:T>C		rs7448510	5	39777915	39777813	T	C	ENSG00000289699	ENSG00000289699	lncRNA			rna_seq	GeneMaskLFCScorer(requested_output=RNA_SEQ)	UBERON:0000995 total RNA-seq	-	total RNA-seq	UBERON:0000995	uterus	tissue	adult	encode	paired	FALSE				0.00351298	0.961175	0.961175	chr5:39253525-40302101:.
chr6:73878261:T>C		rs3005504	6	74587976	73878261	T	C	ENSG00000231652	CD109-AS1	lncRNA			rna_seq	GeneMaskLFCScorer(requested_output=RNA_SEQ)	UBERON:0000995 total RNA-seq	-	total RNA-seq	UBERON:0000995	uterus	tissue	adult	encode	paired	FALSE				0.00350618	0.961175	0.961175	chr6:73353973-74402549:.
chr17:48270060:A>G		rs7214761	17	46347422	48270060	A	G	ENSG00000234494	SP2-AS1	lncRNA			rna_seq	GeneMaskLFCScorer(requested_output=RNA_SEQ)	UBERON:0000995 total RNA-seq	-	total RNA-seq	UBERON:0000995	uterus	tissue	adult	encode	paired	FALSE				0.0035243	0.961175	0.961175	chr17:47745772-48794348:.
chr6:29853829:A>T		rs17185657	6	29821606	29853829	A	T	ENSG00000233677	DDX39BP1	unprocessed_pseudogene			rna_seq	GeneMaskLFCScorer(requested_output=RNA_SEQ)	UBERON:0000995 total RNA-seq	+	total RNA-seq	UBERON:0000995	uterus	tissue	adult	encode	paired	FALSE				0.00420523	0.961175	0.961175	chr6:29329541-30378117:.
chr11:27214015:A>G		rs1372908	11	27235562	27214015	A	G	ENSG00000278483	MIR8087	miRNA			rna_seq	GeneMaskLFCScorer(requested_output=RNA_SEQ)	UBERON:0000995 gtex Uterus polyA plus RNA-seq	.	polyA plus RNA-seq	UBERON:0000995	uterus	tissue	adult	gtex	paired	FALSE			Uterus	0.00477743	0.961175	0.961175	chr11:26689727-27738303:.
chr3:50006221:T>C		rs9812936	3	50043654	50006221	T	C	ENSG00000164061	BSN	protein_coding			rna_seq	GeneMaskLFCScorer(requested_output=RNA_SEQ)	UBERON:0000995 gtex Uterus polyA plus RNA-seq	.	polyA plus RNA-seq	UBERON:0000995	uterus	tissue	adult	gtex	paired	FALSE			Uterus	0.00477815	0.961175	0.961175	chr3:49481933-50530509:.
chr10:94882407:A>G		rs11188103	10	96642164	94882407	A	G	ENSG00000119969	HELLS	protein_coding			rna_seq	GeneMaskLFCScorer(requested_output=RNA_SEQ)	UBERON:0000995 total RNA-seq	+	total RNA-seq	UBERON:0000995	uterus	tissue	adult	encode	paired	FALSE				0.00420237	0.961175	0.961175	chr10:94358119-95406695:.
chr6:151436907:C>G		rs6557140	6	151758042	151436907	C	G	ENSG00000202119	RNU6-302P	snRNA			rna_seq	GeneMaskLFCScorer(requested_output=RNA_SEQ)	UBERON:0000995 total RNA-seq	+	total RNA-seq	UBERON:0000995	uterus	tissue	adult	encode	paired	FALSE				0.0042026	0.961175	0.961175	chr6:150912619-151961195:.
chr6:34189538:T>G		rs114355919	6	34157315	34189538	T	G	ENSG00000214810	CYCSP55	processed_pseudogene			rna_seq	GeneMaskLFCScorer(requested_output=RNA_SEQ)	UBERON:0000995 gtex Uterus polyA plus RNA-seq	.	polyA plus RNA-seq	UBERON:0000995	uterus	tissue	adult	gtex	paired	FALSE			Uterus	0.00475287	0.961175	0.961175	chr6:33665250-34713826:.
chr3:50119262:A>G		rs2624829	3	50156695	50119262	A	G	ENSG00000259970	ENSG00000259970	lncRNA			rna_seq	GeneMaskLFCScorer(requested_output=RNA_SEQ)	UBERON:0000995 total RNA-seq	-	total RNA-seq	UBERON:0000995	uterus	tissue	adult	encode	paired	FALSE				0.00351477	0.961175	0.961175	chr3:49594974-50643550:.
chr6:74145417:T>C		rs12196799	6	74855133	74145417	T	C	ENSG00000223786	ENSG00000223786	lncRNA			rna_seq	GeneMaskLFCScorer(requested_output=RNA_SEQ)	UBERON:0000995 total RNA-seq	+	total RNA-seq	UBERON:0000995	uterus	tissue	adult	encode	paired	FALSE				0.00420189	0.961175	0.961175	chr6:73621129-74669705:.
chr6:29814844:T>C		rs11753654	6	29782621	29814844	T	C	ENSG00000231130	HLA-T	unprocessed_pseudogene			rna_seq	GeneMaskLFCScorer(requested_output=RNA_SEQ)	UBERON:0000995 total RNA-seq	+	total RNA-seq	UBERON:0000995	uterus	tissue	adult	encode	paired	FALSE				0.00420857	0.961175	0.961175	chr6:29290556-30339132:.
chr12:54000713:T>C		rs2241820	12	54394497	54000713	T	C	ENSG00000258137	GPR84-AS1	lncRNA			rna_seq	GeneMaskLFCScorer(requested_output=RNA_SEQ)	UBERON:0000995 total RNA-seq	+	total RNA-seq	UBERON:0000995	uterus	tissue	adult	encode	paired	FALSE				0.00418997	0.961175	0.961175	chr12:53476425-54525001:.
chr8:11049331:A>T		rs34440473	8	10906841	11049331	A	T	ENSG00000207600	MIR598	miRNA			rna_seq	GeneMaskLFCScorer(requested_output=RNA_SEQ)	UBERON:0000995 total RNA-seq	-	total RNA-seq	UBERON:0000995	uterus	tissue	adult	encode	paired	FALSE				0.00352955	0.961175	0.961175	chr8:10525043-11573619:.
chr6:29820646:A>C		rs34468824	6	29788423	29820646	A	C	ENSG00000235963	MCCD1P1	unprocessed_pseudogene			rna_seq	GeneMaskLFCScorer(requested_output=RNA_SEQ)	UBERON:0000995 gtex Uterus polyA plus RNA-seq	.	polyA plus RNA-seq	UBERON:0000995	uterus	tissue	adult	gtex	paired	FALSE			Uterus	0.00476885	0.961175	0.961175	chr6:29296358-30344934:.
chr12:14371565:A>C		rs11055954	12	14524499	14371565	A	C	ENSG00000289909	ENSG00000289909	lncRNA			rna_seq	GeneMaskLFCScorer(requested_output=RNA_SEQ)	UBERON:0000995 total RNA-seq	-	total RNA-seq	UBERON:0000995	uterus	tissue	adult	encode	paired	FALSE				0.00352907	0.961175	0.961175	chr12:13847277-14895853:.
chr6:29850490:A>G		rs28457697	6	29818267	29850490	A	G	ENSG00000224372	HLA-N	unprocessed_pseudogene			rna_seq	GeneMaskLFCScorer(requested_output=RNA_SEQ)	UBERON:0000995 gtex Uterus polyA plus RNA-seq	.	polyA plus RNA-seq	UBERON:0000995	uterus	tissue	adult	gtex	paired	FALSE			Uterus	0.00477791	0.961175	0.961175	chr6:29326202-30374778:.
chr12:95132243:T>C		rs7971041	12	95526019	95132243	T	C	ENSG00000184752	NDUFA12	protein_coding			rna_seq	GeneMaskLFCScorer(requested_output=RNA_SEQ)	UBERON:0000995 total RNA-seq	-	total RNA-seq	UBERON:0000995	uterus	tissue	adult	encode	paired	FALSE				0.00351977	0.961175	0.961175	chr12:94607955-95656531:.
chr6:34215249:T>C		rs10807137	6	34183026	34215249	T	C	ENSG00000276404	MIR6835	miRNA			rna_seq	GeneMaskLFCScorer(requested_output=RNA_SEQ)	UBERON:0000995 gtex Uterus polyA plus RNA-seq	.	polyA plus RNA-seq	UBERON:0000995	uterus	tissue	adult	gtex	paired	FALSE			Uterus	0.00474834	0.961175	0.961175	chr6:33690961-34739537:.
chr6:31358515:A>G		rs9405085	6	31326292	31358515	A	G	ENSG00000272501	ENSG00000272501	lncRNA			rna_seq	GeneMaskLFCScorer(requested_output=RNA_SEQ)	UBERON:0000995 total RNA-seq	-	total RNA-seq	UBERON:0000995	uterus	tissue	adult	encode	paired	FALSE				0.00352883	0.961175	0.961175	chr6:30834227-31882803:.
chr12:95172091:A>C		rs7961230	12	95565867	95172091	A	C	ENSG00000241556	RPL29P26	processed_pseudogene			rna_seq	GeneMaskLFCScorer(requested_output=RNA_SEQ)	UBERON:0000995 total RNA-seq	-	total RNA-seq	UBERON:0000995	uterus	tissue	adult	encode	paired	FALSE				0.00352717	0.961175	0.961175	chr12:94647803-95696379:.
chr12:53993593:T>G		rs1109391	12	54387377	53993593	T	G	ENSG00000250451	HOXC-AS1	lncRNA			rna_seq	GeneMaskLFCScorer(requested_output=RNA_SEQ)	UBERON:0000995 total RNA-seq	-	total RNA-seq	UBERON:0000995	uterus	tissue	adult	encode	paired	FALSE				0.00353098	0.961175	0.961175	chr12:53469305-54517881:.
chr7:27168399:T>C		rs2237336	7	27208018	27168399	T	C	ENSG00000253508	ENSG00000253508	lncRNA			rna_seq	GeneMaskLFCScorer(requested_output=RNA_SEQ)	UBERON:0000995 total RNA-seq	-	total RNA-seq	UBERON:0000995	uterus	tissue	adult	encode	paired	FALSE				0.00351477	0.961175	0.961175	chr7:26644111-27692687:.
chr11:32310325:C>G		rs12422056	11	32331871	32310325	C	G	ENSG00000273677	ENSG00000273677	misc_RNA			rna_seq	GeneMaskLFCScorer(requested_output=RNA_SEQ)	UBERON:0000995 total RNA-seq	+	total RNA-seq	UBERON:0000995	uterus	tissue	adult	encode	paired	FALSE				0.00418043	0.961175	0.961175	chr11:31786037-32834613:.
chr6:29882857:T>C		rs78334780	6	29850634	29882857	T	C	ENSG00000232757	ETF1P1	processed_pseudogene			rna_seq	GeneMaskLFCScorer(requested_output=RNA_SEQ)	UBERON:0000995 gtex Uterus polyA plus RNA-seq	.	polyA plus RNA-seq	UBERON:0000995	uterus	tissue	adult	gtex	paired	FALSE			Uterus	0.00475073	0.961175	0.961175	chr6:29358569-30407145:.
chrX:132344694:T>C		rs9306829	X	131478722	132344694	T	C	ENSG00000213468	FIRRE	lncRNA			rna_seq	GeneMaskLFCScorer(requested_output=RNA_SEQ)	UBERON:0000995 total RNA-seq	-	total RNA-seq	UBERON:0000995	uterus	tissue	adult	encode	paired	FALSE				0.00352478	0.961175	0.961175	chrX:131820406-132868982:.
chr8:11181650:C>G		rs10110684	8	11039159	11181650	C	G	ENSG00000248896	ENSG00000248896	lncRNA			rna_seq	GeneMaskLFCScorer(requested_output=RNA_SEQ)	UBERON:0000995 total RNA-seq	+	total RNA-seq	UBERON:0000995	uterus	tissue	adult	encode	paired	FALSE				0.00418043	0.961175	0.961175	chr8:10657362-11705938:.
chr7:25821192:A>G		rs7798431	7	25860812	25821192	A	G	ENSG00000086300	SNX10	protein_coding			rna_seq	GeneMaskLFCScorer(requested_output=RNA_SEQ)	UBERON:0000995 total RNA-seq	+	total RNA-seq	UBERON:0000995	uterus	tissue	adult	encode	paired	FALSE				0.00419617	0.961175	0.961175	chr7:25296904-26345480:.
chr11:87168077:A>G		rs139485543	11	86879119	87168077	A	G	ENSG00000269895	ENSG00000269895	lncRNA			rna_seq	GeneMaskLFCScorer(requested_output=RNA_SEQ)	UBERON:0000995 gtex Uterus polyA plus RNA-seq	.	polyA plus RNA-seq	UBERON:0000995	uterus	tissue	adult	gtex	paired	FALSE			Uterus	0.00476241	0.961175	0.961175	chr11:86643789-87692365:.
chr17:48424520:T>C		rs113439585	17	46501882	48424520	T	C	ENSG00000230532	ENSG00000230532	lncRNA			rna_seq	GeneMaskLFCScorer(requested_output=RNA_SEQ)	UBERON:0000995 total RNA-seq	+	total RNA-seq	UBERON:0000995	uterus	tissue	adult	encode	paired	FALSE				0.00417781	0.961175	0.961175	chr17:47900232-48948808:.
chr17:48185522:A>G		rs3792695	17	46262884	48185522	A	G	ENSG00000260027	HOXB7	protein_coding			rna_seq	GeneMaskLFCScorer(requested_output=RNA_SEQ)	UBERON:0000995 total RNA-seq	-	total RNA-seq	UBERON:0000995	uterus	tissue	adult	encode	paired	FALSE				0.00352907	0.961175	0.961175	chr17:47661234-48709810:.
chr6:152193466:T>C		rs9918328	6	152514601	152193466	T	C	ENSG00000218792	HSPD1P16	processed_pseudogene			rna_seq	GeneMaskLFCScorer(requested_output=RNA_SEQ)	UBERON:0000995 total RNA-seq	+	total RNA-seq	UBERON:0000995	uterus	tissue	adult	encode	paired	FALSE				0.00420976	0.961175	0.961175	chr6:151669178-152717754:.
chr1:22036224:T>C		rs2473275	1	22362717	22036224	T	C	ENSG00000285959	ENSG00000285959	lncRNA			rna_seq	GeneMaskLFCScorer(requested_output=RNA_SEQ)	UBERON:0000995 total RNA-seq	+	total RNA-seq	UBERON:0000995	uterus	tissue	adult	encode	paired	FALSE				0.00417733	0.961175	0.961175	chr1:21511936-22560512:.
chr1:176567677:A>G		rs56249151	1	176536813	176567677	A	G	ENSG00000152092	ASTN1	protein_coding			rna_seq	GeneMaskLFCScorer(requested_output=RNA_SEQ)	UBERON:0000995 total RNA-seq	-	total RNA-seq	UBERON:0000995	uterus	tissue	adult	encode	paired	FALSE				0.00352049	0.961175	0.961175	chr1:176043389-177091965:.
chr7:94961689:A>G		rs35233485	7	94591001	94961689	A	G	ENSG00000005421	PON1	protein_coding			rna_seq	GeneMaskLFCScorer(requested_output=RNA_SEQ)	UBERON:0000995 gtex Uterus polyA plus RNA-seq	.	polyA plus RNA-seq	UBERON:0000995	uterus	tissue	adult	gtex	paired	FALSE			Uterus	0.00477362	0.961175	0.961175	chr7:94437401-95485977:.
chrX:70990436:A>G		rs5981054	X	70210286	70990436	A	G	ENSG00000243468	INGX	transcribed_processed_pseudogene			rna_seq	GeneMaskLFCScorer(requested_output=RNA_SEQ)	UBERON:0000995 total RNA-seq	-	total RNA-seq	UBERON:0000995	uterus	tissue	adult	encode	paired	FALSE				0.00350332	0.961175	0.961175	chrX:70466148-71514724:.
chr1:22033346:T>C		rs72665313	1	22359839	22033346	T	C	ENSG00000285752	CDC42-AS1	lncRNA			rna_seq	GeneMaskLFCScorer(requested_output=RNA_SEQ)	UBERON:0000995 gtex Uterus polyA plus RNA-seq	.	polyA plus RNA-seq	UBERON:0000995	uterus	tissue	adult	gtex	paired	FALSE			Uterus	0.00476408	0.961175	0.961175	chr1:21509058-22557634:.
chr17:48196575:T>C		rs12452956	17	46273937	48196575	T	C	ENSG00000170689	HOXB9	protein_coding			rna_seq	GeneMaskLFCScorer(requested_output=RNA_SEQ)	UBERON:0000995 total RNA-seq	-	total RNA-seq	UBERON:0000995	uterus	tissue	adult	encode	paired	FALSE				0.00353146	0.961175	0.961175	chr17:47672287-48720863:.
chr11:32310325:C>G		rs12422056	11	32331871	32310325	C	G	ENSG00000278045	ENSG00000278045	misc_RNA			rna_seq	GeneMaskLFCScorer(requested_output=RNA_SEQ)	UBERON:0000995 total RNA-seq	+	total RNA-seq	UBERON:0000995	uterus	tissue	adult	encode	paired	FALSE				0.00420046	0.961175	0.961175	chr11:31786037-32834613:.
chr11:30132930:A>G		rs35078732	11	30154477	30132930	A	G	ENSG00000261340	LINC01616	lncRNA			rna_seq	GeneMaskLFCScorer(requested_output=RNA_SEQ)	UBERON:0000995 total RNA-seq	-	total RNA-seq	UBERON:0000995	uterus	tissue	adult	encode	paired	FALSE				0.00351811	0.961175	0.961175	chr11:29608642-30657218:.
chr6:29946109:T>G		rs34941730	6	29913886	29946109	T	G	ENSG00000238024	DDX39BP2	unprocessed_pseudogene			rna_seq	GeneMaskLFCScorer(requested_output=RNA_SEQ)	UBERON:0000995 gtex Uterus polyA plus RNA-seq	.	polyA plus RNA-seq	UBERON:0000995	uterus	tissue	adult	gtex	paired	FALSE			Uterus	0.00474691	0.961175	0.961175	chr6:29421821-30470397:.
chr7:25671642:T>C		rs12667142	7	25711262	25671642	T	C	ENSG00000290106	ENSG00000290106	lncRNA			rna_seq	GeneMaskLFCScorer(requested_output=RNA_SEQ)	UBERON:0000995 gtex Uterus polyA plus RNA-seq	.	polyA plus RNA-seq	UBERON:0000995	uterus	tissue	adult	gtex	paired	FALSE			Uterus	0.00475788	0.961175	0.961175	chr7:25147354-26195930:.
chr17:20131944:A>G		rs9898080	17	20035257	20131944	A	G	ENSG00000264785	ENSG00000264785	lncRNA			rna_seq	GeneMaskLFCScorer(requested_output=RNA_SEQ)	UBERON:0000995 gtex Uterus polyA plus RNA-seq	.	polyA plus RNA-seq	UBERON:0000995	uterus	tissue	adult	gtex	paired	FALSE			Uterus	0.00477362	0.961175	0.961175	chr17:19607656-20656232:.
chr3:49892782:T>C		rs6795703	3	49930215	49892782	T	C	ENSG00000259970	ENSG00000259970	lncRNA			rna_seq	GeneMaskLFCScorer(requested_output=RNA_SEQ)	UBERON:0000995 total RNA-seq	-	total RNA-seq	UBERON:0000995	uterus	tissue	adult	encode	paired	FALSE				0.00351715	0.961175	0.961175	chr3:49368494-50417070:.
chr19:17260759:T>C		rs12982178	19	17371568	17260759	T	C	ENSG00000130307	USHBP1	protein_coding			rna_seq	GeneMaskLFCScorer(requested_output=RNA_SEQ)	UBERON:0000995 total RNA-seq	-	total RNA-seq	UBERON:0000995	uterus	tissue	adult	encode	paired	FALSE				0.00351381	0.961175	0.961175	chr19:16736471-17785047:.
chr17:20342712:C>G		rs12150148	17	20246025	20342712	C	G	ENSG00000276406	ENSG00000276406	lncRNA			rna_seq	GeneMaskLFCScorer(requested_output=RNA_SEQ)	UBERON:0000995 gtex Uterus polyA plus RNA-seq	.	polyA plus RNA-seq	UBERON:0000995	uterus	tissue	adult	gtex	paired	FALSE			Uterus	0.00474882	0.961175	0.961175	chr17:19818424-20867000:.
chr10:21773800:T>G		rs3951780	10	22062729	21773800	T	G	ENSG00000286832	ENSG00000286832	lncRNA			rna_seq	GeneMaskLFCScorer(requested_output=RNA_SEQ)	UBERON:0000995 gtex Uterus polyA plus RNA-seq	.	polyA plus RNA-seq	UBERON:0000995	uterus	tissue	adult	gtex	paired	FALSE			Uterus	0.00477171	0.961175	0.961175	chr10:21249512-22298088:.
chr17:4254702:T>G		rs8080452	17	4157997	4254702	T	G	ENSG00000263882	RN7SL774P	misc_RNA			rna_seq	GeneMaskLFCScorer(requested_output=RNA_SEQ)	UBERON:0000995 total RNA-seq	-	total RNA-seq	UBERON:0000995	uterus	tissue	adult	encode	paired	FALSE				0.00350666	0.961175	0.961175	chr17:3730414-4778990:.
chr3:49144804:A>G		rs12636030	3	49182237	49144804	A	G	ENSG00000284364	MIR6824	miRNA			rna_seq	GeneMaskLFCScorer(requested_output=RNA_SEQ)	UBERON:0000995 total RNA-seq	-	total RNA-seq	UBERON:0000995	uterus	tissue	adult	encode	paired	FALSE				0.00352264	0.961175	0.961175	chr3:48620516-49669092:.
chr2:26944916:T>C		rs3739088	2	27167784	26944916	T	C	ENSG00000157851	DPYSL5	protein_coding			rna_seq	GeneMaskLFCScorer(requested_output=RNA_SEQ)	UBERON:0000995 gtex Uterus polyA plus RNA-seq	.	polyA plus RNA-seq	UBERON:0000995	uterus	tissue	adult	gtex	paired	FALSE			Uterus	0.00477362	0.961175	0.961175	chr2:26420628-27469204:.
chr8:74221924:C>G		rs11990206	8	75134159	74221924	C	G	ENSG00000254288	ENSG00000254288	lncRNA			rna_seq	GeneMaskLFCScorer(requested_output=RNA_SEQ)	UBERON:0000995 gtex Uterus polyA plus RNA-seq	.	polyA plus RNA-seq	UBERON:0000995	uterus	tissue	adult	gtex	paired	FALSE			Uterus	0.00477696	0.961175	0.961175	chr8:73697636-74746212:.
chr9:133274414:A>G		rs532436	9	136149830	133274414	A	G	ENSG00000119440	LCN1P1	unprocessed_pseudogene			rna_seq	GeneMaskLFCScorer(requested_output=RNA_SEQ)	UBERON:0000995 total RNA-seq	-	total RNA-seq	UBERON:0000995	uterus	tissue	adult	encode	paired	FALSE				0.00353146	0.961175	0.961175	chr9:132750126-133798702:.
chr3:49371569:C>G		rs11719762	3	49409002	49371569	C	G	ENSG00000185614	INKA1	protein_coding			rna_seq	GeneMaskLFCScorer(requested_output=RNA_SEQ)	UBERON:0000995 total RNA-seq	+	total RNA-seq	UBERON:0000995	uterus	tissue	adult	encode	paired	FALSE				0.00419533	0.961175	0.961175	chr3:48847281-49895857:.
chr20:32304122:C>G		rs6058635	20	30891925	32304122	C	G	ENSG00000284125	MIR1825	miRNA			rna_seq	GeneMaskLFCScorer(requested_output=RNA_SEQ)	UBERON:0000995 total RNA-seq	+	total RNA-seq	UBERON:0000995	uterus	tissue	adult	encode	paired	FALSE				0.00417542	0.961175	0.961175	chr20:31779834-32828410:.
chr13:50461743:T>C		rs61962135	13	51035879	50461743	T	C	ENSG00000283785	MIR15A	miRNA			rna_seq	GeneMaskLFCScorer(requested_output=RNA_SEQ)	UBERON:0000995 total RNA-seq	-	total RNA-seq	UBERON:0000995	uterus	tissue	adult	encode	paired	FALSE				0.00351548	0.961175	0.961175	chr13:49937455-50986031:.
chr1:21966808:T>G		rs7554864	1	22293301	21966808	T	G	ENSG00000219073	CELA3B	protein_coding			rna_seq	GeneMaskLFCScorer(requested_output=RNA_SEQ)	UBERON:0000995 gtex Uterus polyA plus RNA-seq	.	polyA plus RNA-seq	UBERON:0000995	uterus	tissue	adult	gtex	paired	FALSE			Uterus	0.00474739	0.961175	0.961175	chr1:21442520-22491096:.
chrX:132120786:A>G		rs1884017	X	131254814	132120786	A	G	ENSG00000134602	STK26	protein_coding			rna_seq	GeneMaskLFCScorer(requested_output=RNA_SEQ)	UBERON:0000995 total RNA-seq	+	total RNA-seq	UBERON:0000995	uterus	tissue	adult	encode	paired	FALSE				0.00420821	0.961175	0.961175	chrX:131596498-132645074:.
chrX:71028829:A>G		rs3125943	X	70248679	71028829	A	G	ENSG00000212605	RNU1-56P	snRNA			rna_seq	GeneMaskLFCScorer(requested_output=RNA_SEQ)	UBERON:0000995 total RNA-seq	-	total RNA-seq	UBERON:0000995	uterus	tissue	adult	encode	paired	FALSE				0.00350857	0.961175	0.961175	chrX:70504541-71553117:.
chr8:10120470:C>G		rs17689289	8	9977980	10120470	C	G	ENSG00000207701	MIR597	miRNA			rna_seq	GeneMaskLFCScorer(requested_output=RNA_SEQ)	UBERON:0000995 total RNA-seq	+	total RNA-seq	UBERON:0000995	uterus	tissue	adult	encode	paired	FALSE				0.00417519	0.961175	0.961175	chr8:9596182-10644758:.
chrX:71113178:A>G		rs7065515	X	70333028	71113178	A	G	ENSG00000293133	INGX	lncRNA			rna_seq	GeneMaskLFCScorer(requested_output=RNA_SEQ)	UBERON:0000995 total RNA-seq	-	total RNA-seq	UBERON:0000995	uterus	tissue	adult	encode	paired	FALSE				0.00352097	0.961175	0.961175	chrX:70588890-71637466:.
chr11:87136094:A>G		rs12577459	11	86847136	87136094	A	G	ENSG00000255471	PRSS23-AS1	lncRNA			rna_seq	GeneMaskLFCScorer(requested_output=RNA_SEQ)	UBERON:0000995 total RNA-seq	-	total RNA-seq	UBERON:0000995	uterus	tissue	adult	encode	paired	FALSE				0.00353003	0.961175	0.961175	chr11:86611806-87660382:.
chr8:98979610:A>G		rs12547301	8	99991838	98979610	A	G	ENSG00000253415	ENSG00000253415	processed_pseudogene			rna_seq	GeneMaskLFCScorer(requested_output=RNA_SEQ)	UBERON:0000995 total RNA-seq	-	total RNA-seq	UBERON:0000995	uterus	tissue	adult	encode	paired	FALSE				0.00350857	0.961175	0.961175	chr8:98455322-99503898:.
chr3:71487150:T>C		rs62247171	3	71536301	71487150	T	C	ENSG00000221264	MIR1284	miRNA			rna_seq	GeneMaskLFCScorer(requested_output=RNA_SEQ)	UBERON:0000995 total RNA-seq	-	total RNA-seq	UBERON:0000995	uterus	tissue	adult	encode	paired	FALSE				0.00352144	0.961175	0.961175	chr3:70962862-72011438:.
chr8:99352562:A>G		rs3103721	8	100364790	99352562	A	G	ENSG00000254312	MRPL57P7	processed_pseudogene			rna_seq	GeneMaskLFCScorer(requested_output=RNA_SEQ)	UBERON:0000995 total RNA-seq	-	total RNA-seq	UBERON:0000995	uterus	tissue	adult	encode	paired	FALSE				0.00350189	0.961175	0.961175	chr8:98828274-99876850:.
chr8:10945955:T>C		rs12679529	8	10803465	10945955	T	C	ENSG00000253641	LINC03022	lncRNA			rna_seq	GeneMaskLFCScorer(requested_output=RNA_SEQ)	UBERON:0000995 gtex Uterus polyA plus RNA-seq	.	polyA plus RNA-seq	UBERON:0000995	uterus	tissue	adult	gtex	paired	FALSE			Uterus	0.00475216	0.961175	0.961175	chr8:10421667-11470243:.
chr8:41085259:C>G		rs10958657	8	40942778	41085259	C	G	ENSG00000253943	KRT18P37	processed_pseudogene			rna_seq	GeneMaskLFCScorer(requested_output=RNA_SEQ)	UBERON:0000995 gtex Uterus polyA plus RNA-seq	.	polyA plus RNA-seq	UBERON:0000995	uterus	tissue	adult	gtex	paired	FALSE			Uterus	0.00476885	0.961175	0.961175	chr8:40560971-41609547:.
chr2:27044380:A>C		rs7584145	2	27267248	27044380	A	C	ENSG00000157884	CIB4	protein_coding			rna_seq	GeneMaskLFCScorer(requested_output=RNA_SEQ)	UBERON:0000995 total RNA-seq	-	total RNA-seq	UBERON:0000995	uterus	tissue	adult	encode	paired	FALSE				0.0035162	0.961175	0.961175	chr2:26520092-27568668:.
chr8:99155932:T>C		rs34211616	8	100168160	99155932	T	C	ENSG00000271930	ENSG00000271930	lncRNA			rna_seq	GeneMaskLFCScorer(requested_output=RNA_SEQ)	UBERON:0000995 total RNA-seq	+	total RNA-seq	UBERON:0000995	uterus	tissue	adult	encode	paired	FALSE				0.00418901	0.961175	0.961175	chr8:98631644-99680220:.
chr6:125681254:A>G		rs4897152	6	126002400	125681254	A	G	ENSG00000237742	HEY2-AS1	lncRNA			rna_seq	GeneMaskLFCScorer(requested_output=RNA_SEQ)	UBERON:0000995 total RNA-seq	-	total RNA-seq	UBERON:0000995	uterus	tissue	adult	encode	paired	FALSE				0.00350428	0.961175	0.961175	chr6:125156966-126205542:.
chr9:22153361:A>G		rs7853123	9	22153360	22153361	A	G	ENSG00000244230	RN7SL151P	misc_RNA			rna_seq	GeneMaskLFCScorer(requested_output=RNA_SEQ)	UBERON:0000995 total RNA-seq	+	total RNA-seq	UBERON:0000995	uterus	tissue	adult	encode	paired	FALSE				0.00418139	0.961175	0.961175	chr9:21629073-22677649:.
chr8:74406024:A>G		rs10957715	8	75318259	74406024	A	G	ENSG00000266502	MIR5681A	miRNA			rna_seq	GeneMaskLFCScorer(requested_output=RNA_SEQ)	UBERON:0000995 total RNA-seq	+	total RNA-seq	UBERON:0000995	uterus	tissue	adult	encode	paired	FALSE				0.00417519	0.961175	0.961175	chr8:73881736-74930312:.
chr17:48191986:T>C		rs1452661	17	46269348	48191986	T	C	ENSG00000210741	MIR196A1	miRNA			rna_seq	GeneMaskLFCScorer(requested_output=RNA_SEQ)	UBERON:0000995 gtex Uterus polyA plus RNA-seq	.	polyA plus RNA-seq	UBERON:0000995	uterus	tissue	adult	gtex	paired	FALSE			Uterus	0.00474739	0.961175	0.961175	chr17:47667698-48716274:.
chr10:88499119:T>C		rs725683	10	90258876	88499119	T	C	ENSG00000275015	ENSG00000275015	unprocessed_pseudogene			rna_seq	GeneMaskLFCScorer(requested_output=RNA_SEQ)	UBERON:0000995 total RNA-seq	-	total RNA-seq	UBERON:0000995	uterus	tissue	adult	encode	paired	FALSE				0.00350428	0.961175	0.961175	chr10:87974831-89023407:.
chr8:11085766:T>C		rs2409691	8	10943276	11085766	T	C	ENSG00000283210	MIR1322	miRNA			rna_seq	GeneMaskLFCScorer(requested_output=RNA_SEQ)	UBERON:0000995 total RNA-seq	-	total RNA-seq	UBERON:0000995	uterus	tissue	adult	encode	paired	FALSE				0.00350332	0.961175	0.961175	chr8:10561478-11610054:.
chr20:32249690:T>C		rs2377472	20	30837493	32249690	T	C	ENSG00000199497	RNU1-94P	snRNA			rna_seq	GeneMaskLFCScorer(requested_output=RNA_SEQ)	UBERON:0000995 total RNA-seq	+	total RNA-seq	UBERON:0000995	uterus	tissue	adult	encode	paired	FALSE				0.00419188	0.961175	0.961175	chr20:31725402-32773978:.
chr12:102216817:C>G		rs11111214	12	102610595	102216817	C	G	ENSG00000222255	RNU6-101P	snRNA			rna_seq	GeneMaskLFCScorer(requested_output=RNA_SEQ)	UBERON:0000995 total RNA-seq	-	total RNA-seq	UBERON:0000995	uterus	tissue	adult	encode	paired	FALSE				0.00351953	0.961175	0.961175	chr12:101692529-102741105:.
chr17:48230173:T>G		rs1910574	17	46307535	48230173	T	G	ENSG00000234494	SP2-AS1	lncRNA			rna_seq	GeneMaskLFCScorer(requested_output=RNA_SEQ)	UBERON:0000995 total RNA-seq	-	total RNA-seq	UBERON:0000995	uterus	tissue	adult	encode	paired	FALSE				0.00352955	0.961175	0.961175	chr17:47705885-48754461:.
chr10:88353411:T>G		rs4586059	10	90113168	88353411	T	G	ENSG00000201548	Y_RNA	misc_RNA			rna_seq	GeneMaskLFCScorer(requested_output=RNA_SEQ)	UBERON:0000995 gtex Uterus polyA plus RNA-seq	.	polyA plus RNA-seq	UBERON:0000995	uterus	tissue	adult	gtex	paired	FALSE			Uterus	0.00477171	0.961175	0.961175	chr10:87829123-88877699:.
chr3:49410990:A>G		rs73088137	3	49448423	49410990	A	G	ENSG00000176020	AMIGO3	protein_coding			rna_seq	GeneMaskLFCScorer(requested_output=RNA_SEQ)	UBERON:0000995 total RNA-seq	-	total RNA-seq	UBERON:0000995	uterus	tissue	adult	encode	paired	FALSE				0.00351286	0.961175	0.961175	chr3:48886702-49935278:.
chr2:67606464:A>T		rs6546318	2	67833596	67606464	A	T	ENSG00000236780	LINC01829	lncRNA			rna_seq	GeneMaskLFCScorer(requested_output=RNA_SEQ)	UBERON:0000995 total RNA-seq	-	total RNA-seq	UBERON:0000995	uterus	tissue	adult	encode	paired	FALSE				0.00352717	0.961175	0.961175	chr2:67082176-68130752:.
chr17:48470102:A>G		rs11657639	17	46547464	48470102	A	G	ENSG00000278765	ENSG00000278765	lncRNA			rna_seq	GeneMaskLFCScorer(requested_output=RNA_SEQ)	UBERON:0000995 total RNA-seq	-	total RNA-seq	UBERON:0000995	uterus	tissue	adult	encode	paired	FALSE				0.00351572	0.961175	0.961175	chr17:47945814-48994390:.
chr8:99260019:A>C		rs7816323	8	100272247	99260019	A	C	ENSG00000253180	ENSG00000253180	processed_pseudogene			rna_seq	GeneMaskLFCScorer(requested_output=RNA_SEQ)	UBERON:0000995 total RNA-seq	-	total RNA-seq	UBERON:0000995	uterus	tissue	adult	encode	paired	FALSE				0.0035224	0.961175	0.961175	chr8:98735731-99784307:.
chr8:99369470:T>G		rs2046936	8	100381698	99369470	T	G	ENSG00000253948	VPS13B-DT	lncRNA			rna_seq	GeneMaskLFCScorer(requested_output=RNA_SEQ)	UBERON:0000995 total RNA-seq	-	total RNA-seq	UBERON:0000995	uterus	tissue	adult	encode	paired	FALSE				0.00351858	0.961175	0.961175	chr8:98845182-99893758:.
chr6:29847063:T>G		rs74636342	6	29814840	29847063	T	G	ENSG00000235963	MCCD1P1	unprocessed_pseudogene			rna_seq	GeneMaskLFCScorer(requested_output=RNA_SEQ)	UBERON:0000995 gtex Uterus polyA plus RNA-seq	.	polyA plus RNA-seq	UBERON:0000995	uterus	tissue	adult	gtex	paired	FALSE			Uterus	0.00477648	0.961175	0.961175	chr6:29322775-30371351:.
chr8:11204283:T>C		rs6981523	8	11061792	11204283	T	C	ENSG00000283210	MIR1322	miRNA			rna_seq	GeneMaskLFCScorer(requested_output=RNA_SEQ)	UBERON:0000995 total RNA-seq	-	total RNA-seq	UBERON:0000995	uterus	tissue	adult	encode	paired	FALSE				0.00350046	0.961175	0.961175	chr8:10679995-11728571:.
chr2:202654541:T>G		rs72926986	2	203519264	202654541	T	G	ENSG00000240761	ENSG00000240761	processed_pseudogene			rna_seq	GeneMaskLFCScorer(requested_output=RNA_SEQ)	UBERON:0000995 total RNA-seq	-	total RNA-seq	UBERON:0000995	uterus	tissue	adult	encode	paired	FALSE				0.00353098	0.961175	0.961175	chr2:202130253-203178829:.
chr2:27138378:T>C		rs2304680	2	27361246	27138378	T	C	ENSG00000163795	ZNF513	protein_coding			rna_seq	GeneMaskLFCScorer(requested_output=RNA_SEQ)	UBERON:0000995 total RNA-seq	-	total RNA-seq	UBERON:0000995	uterus	tissue	adult	encode	paired	FALSE				0.0035162	0.961175	0.961175	chr2:26614090-27662666:.
chr7:46254123:A>C		rs13246316	7	46293721	46254123	A	C	ENSG00000233539	ENSG00000233539	lncRNA			rna_seq	GeneMaskLFCScorer(requested_output=RNA_SEQ)	UBERON:0000995 total RNA-seq	-	total RNA-seq	UBERON:0000995	uterus	tissue	adult	encode	paired	FALSE				0.00352097	0.961175	0.961175	chr7:45729835-46778411:.
chr12:15276005:A>G		rs12317051	12	15428939	15276005	A	G	ENSG00000139053	PDE6H	protein_coding			rna_seq	GeneMaskLFCScorer(requested_output=RNA_SEQ)	UBERON:0000995 gtex Uterus polyA plus RNA-seq	.	polyA plus RNA-seq	UBERON:0000995	uterus	tissue	adult	gtex	paired	FALSE			Uterus	0.00476742	0.961175	0.961175	chr12:14751717-15800293:.
chr6:151478531:A>G		rs9479047	6	151799666	151478531	A	G	ENSG00000219395	HSPA8P15	processed_pseudogene			rna_seq	GeneMaskLFCScorer(requested_output=RNA_SEQ)	UBERON:0000995 total RNA-seq	-	total RNA-seq	UBERON:0000995	uterus	tissue	adult	encode	paired	FALSE				0.00350714	0.961175	0.961175	chr6:150954243-152002819:.
chr6:29845720:A>G		rs61538976	6	29813497	29845720	A	G	ENSG00000281831	HCP5B	lncRNA			rna_seq	GeneMaskLFCScorer(requested_output=RNA_SEQ)	UBERON:0000995 total RNA-seq	-	total RNA-seq	UBERON:0000995	uterus	tissue	adult	encode	paired	FALSE				0.00352669	0.961175	0.961175	chr6:29321432-30370008:.
chr5:82765616:A>G		rs13159572	5	82061435	82765616	A	G	ENSG00000249100	ENSG00000249100	lncRNA			rna_seq	GeneMaskLFCScorer(requested_output=RNA_SEQ)	UBERON:0000995 total RNA-seq	+	total RNA-seq	UBERON:0000995	uterus	tissue	adult	encode	paired	FALSE				0.00420141	0.961175	0.961175	chr5:82241328-83289904:.
chr7:23470252:A>G		rs62468789	7	23509871	23470252	A	G	ENSG00000224785	ENSG00000224785	processed_pseudogene			rna_seq	GeneMaskLFCScorer(requested_output=RNA_SEQ)	UBERON:0000995 gtex Uterus polyA plus RNA-seq	.	polyA plus RNA-seq	UBERON:0000995	uterus	tissue	adult	gtex	paired	FALSE			Uterus	0.00476551	0.961175	0.961175	chr7:22945964-23994540:.
chr7:25369279:T>G		rs6461864	7	25408898	25369279	T	G	ENSG00000290106	ENSG00000290106	lncRNA			rna_seq	GeneMaskLFCScorer(requested_output=RNA_SEQ)	UBERON:0000995 gtex Uterus polyA plus RNA-seq	.	polyA plus RNA-seq	UBERON:0000995	uterus	tissue	adult	gtex	paired	FALSE			Uterus	0.00474453	0.961175	0.961175	chr7:24844991-25893567:.
chr17:48401450:T>C		rs79991041	17	46478812	48401450	T	C	ENSG00000221739	MIR1203	miRNA			rna_seq	GeneMaskLFCScorer(requested_output=RNA_SEQ)	UBERON:0000995 total RNA-seq	-	total RNA-seq	UBERON:0000995	uterus	tissue	adult	encode	paired	FALSE				0.0035162	0.961175	0.961175	chr17:47877162-48925738:.
chr8:74358259:A>G		rs4410896	8	75270494	74358259	A	G	ENSG00000253115	ENSG00000253115	lncRNA			rna_seq	GeneMaskLFCScorer(requested_output=RNA_SEQ)	UBERON:0000995 total RNA-seq	+	total RNA-seq	UBERON:0000995	uterus	tissue	adult	encode	paired	FALSE				0.00417709	0.961175	0.961175	chr8:73833971-74882547:.
chr12:54024382:A>G		rs894736	12	54418166	54024382	A	G	ENSG00000257534	ENSG00000257534	lncRNA			rna_seq	GeneMaskLFCScorer(requested_output=RNA_SEQ)	UBERON:0000995 gtex Uterus polyA plus RNA-seq	.	polyA plus RNA-seq	UBERON:0000995	uterus	tissue	adult	gtex	paired	FALSE			Uterus	0.00476503	0.961175	0.961175	chr12:53500094-54548670:.
chr2:112798015:T>C		rs11687624	2	113555592	112798015	T	C	ENSG00000125538	IL1B	protein_coding			rna_seq	GeneMaskLFCScorer(requested_output=RNA_SEQ)	UBERON:0000995 total RNA-seq	-	total RNA-seq	UBERON:0000995	uterus	tissue	adult	encode	paired	FALSE				0.00351477	0.961175	0.961175	chr2:112273727-113322303:.
chr10:21956994:T>C		rs2998361	10	22245923	21956994	T	C	ENSG00000261671	ENSG00000261671	lncRNA			rna_seq	GeneMaskLFCScorer(requested_output=RNA_SEQ)	UBERON:0000995 gtex Uterus polyA plus RNA-seq	.	polyA plus RNA-seq	UBERON:0000995	uterus	tissue	adult	gtex	paired	FALSE			Uterus	0.00475407	0.961175	0.961175	chr10:21432706-22481282:.
chr17:48197212:T>C		rs7213876	17	46274574	48197212	T	C	ENSG00000207306	RNU6-1152P	snRNA			rna_seq	GeneMaskLFCScorer(requested_output=RNA_SEQ)	UBERON:0000995 total RNA-seq	-	total RNA-seq	UBERON:0000995	uterus	tissue	adult	encode	paired	FALSE				0.00351381	0.961175	0.961175	chr17:47672924-48721500:.
chr8:11589584:A>G		rs55896564	8	11447093	11589584	A	G	ENSG00000227203	SUB1P1	processed_pseudogene			rna_seq	GeneMaskLFCScorer(requested_output=RNA_SEQ)	UBERON:0000995 total RNA-seq	+	total RNA-seq	UBERON:0000995	uterus	tissue	adult	encode	paired	FALSE				0.00419617	0.961175	0.961175	chr8:11065296-12113872:.
chr2:112785696:A>G		rs1800794	2	113543273	112785696	A	G	ENSG00000227368	CDK8P2	processed_pseudogene			rna_seq	GeneMaskLFCScorer(requested_output=RNA_SEQ)	UBERON:0000995 gtex Uterus polyA plus RNA-seq	.	polyA plus RNA-seq	UBERON:0000995	uterus	tissue	adult	gtex	paired	FALSE			Uterus	0.00474548	0.961175	0.961175	chr2:112261408-113309984:.
chr22:32707932:A>G		rs10854627	22	33103918	32707932	A	G	ENSG00000271093	IGLCOR22-2	IG_C_pseudogene			rna_seq	GeneMaskLFCScorer(requested_output=RNA_SEQ)	UBERON:0000995 gtex Uterus polyA plus RNA-seq	.	polyA plus RNA-seq	UBERON:0000995	uterus	tissue	adult	gtex	paired	FALSE			Uterus	0.00475693	0.961175	0.961175	chr22:32183644-33232220:.
chr5:133108436:A>G		rs72801474	5	132444128	133108436	A	G	ENSG00000164406	LEAP2	protein_coding			rna_seq	GeneMaskLFCScorer(requested_output=RNA_SEQ)	UBERON:0000995 total RNA-seq	+	total RNA-seq	UBERON:0000995	uterus	tissue	adult	encode	paired	FALSE				0.00419998	0.961175	0.961175	chr5:132584148-133632724:.
chr15:40041590:A>G		rs2412474	15	40333791	40041590	A	G	ENSG00000259584	ENSG00000259584	lncRNA			rna_seq	GeneMaskLFCScorer(requested_output=RNA_SEQ)	UBERON:0000995 gtex Uterus polyA plus RNA-seq	.	polyA plus RNA-seq	UBERON:0000995	uterus	tissue	adult	gtex	paired	FALSE			Uterus	0.00478268	0.961175	0.961175	chr15:39517302-40565878:.
chr12:102044908:T>G		rs10860833	12	102438686	102044908	T	G	ENSG00000196091	MYBPC1	protein_coding			rna_seq	GeneMaskLFCScorer(requested_output=RNA_SEQ)	UBERON:0000995 total RNA-seq	+	total RNA-seq	UBERON:0000995	uterus	tissue	adult	encode	paired	FALSE				0.00417709	0.961175	0.961175	chr12:101520620-102569196:.
chr3:49934081:A>C		rs7613875	3	49971514	49934081	A	C	ENSG00000226913	BSN-DT	lncRNA			rna_seq	GeneMaskLFCScorer(requested_output=RNA_SEQ)	UBERON:0000995 gtex Uterus polyA plus RNA-seq	.	polyA plus RNA-seq	UBERON:0000995	uterus	tissue	adult	gtex	paired	FALSE			Uterus	0.00478029	0.961175	0.961175	chr3:49409793-50458369:.
chr17:48294988:T>C		rs16954904	17	46372350	48294988	T	C	ENSG00000263602	MIR3185	miRNA			rna_seq	GeneMaskLFCScorer(requested_output=RNA_SEQ)	UBERON:0000995 total RNA-seq	-	total RNA-seq	UBERON:0000995	uterus	tissue	adult	encode	paired	FALSE				0.00351286	0.961175	0.961175	chr17:47770700-48819276:.
chr19:8678969:T>C		rs1473281	19	8789230	8678969	T	C	ENSG00000267775	OR7E16P	unprocessed_pseudogene			rna_seq	GeneMaskLFCScorer(requested_output=RNA_SEQ)	UBERON:0000995 gtex Uterus polyA plus RNA-seq	.	polyA plus RNA-seq	UBERON:0000995	uterus	tissue	adult	gtex	paired	FALSE			Uterus	0.00474358	0.961175	0.961175	chr19:8154681-9203257:.
chr6:19755972:T>C		rs79963847	6	19756203	19755972	T	C	ENSG00000287614	ENSG00000287614	lncRNA			rna_seq	GeneMaskLFCScorer(requested_output=RNA_SEQ)	UBERON:0000995 total RNA-seq	+	total RNA-seq	UBERON:0000995	uterus	tissue	adult	encode	paired	FALSE				0.00420475	0.961175	0.961175	chr6:19231684-20280260:.
chr9:133269828:T>C		rs495203	9	136145240	133269828	T	C	ENSG00000200831	SNORD36B	snoRNA			rna_seq	GeneMaskLFCScorer(requested_output=RNA_SEQ)	UBERON:0000995 total RNA-seq	+	total RNA-seq	UBERON:0000995	uterus	tissue	adult	encode	paired	FALSE				0.00420547	0.961175	0.961175	chr9:132745540-133794116:.
chr12:57034944:T>C		rs58389529	12	57428728	57034944	T	C	ENSG00000207031	SNORD59A	snoRNA			rna_seq	GeneMaskLFCScorer(requested_output=RNA_SEQ)	UBERON:0000995 total RNA-seq	-	total RNA-seq	UBERON:0000995	uterus	tissue	adult	encode	paired	FALSE				0.00352526	0.961175	0.961175	chr12:56510656-57559232:.
chr6:31360768:A>T		rs9366782	6	31328545	31360768	A	T	ENSG00000289406	ENSG00000289406	lncRNA			rna_seq	GeneMaskLFCScorer(requested_output=RNA_SEQ)	UBERON:0000995 gtex Uterus polyA plus RNA-seq	.	polyA plus RNA-seq	UBERON:0000995	uterus	tissue	adult	gtex	paired	FALSE			Uterus	0.00476646	0.961175	0.961175	chr6:30836480-31885056:.
chr11:30140647:A>C		rs12790814	11	30162194	30140647	A	C	ENSG00000254530	LINC02755	lncRNA			rna_seq	GeneMaskLFCScorer(requested_output=RNA_SEQ)	UBERON:0000995 total RNA-seq	-	total RNA-seq	UBERON:0000995	uterus	tissue	adult	encode	paired	FALSE				0.00351572	0.961175	0.961175	chr11:29616359-30664935:.
chr10:74435598:A>G		rs4745745	10	76195356	74435598	A	G	ENSG00000214629	RPSAP6	processed_pseudogene			rna_seq	GeneMaskLFCScorer(requested_output=RNA_SEQ)	UBERON:0000995 total RNA-seq	+	total RNA-seq	UBERON:0000995	uterus	tissue	adult	encode	paired	FALSE				0.00417829	0.961175	0.961175	chr10:73911310-74959886:.
chr8:98923923:A>G		rs17374005	8	99936151	98923923	A	G	ENSG00000156486	KCNS2	protein_coding			rna_seq	GeneMaskLFCScorer(requested_output=RNA_SEQ)	UBERON:0000995 gtex Uterus polyA plus RNA-seq	.	polyA plus RNA-seq	UBERON:0000995	uterus	tissue	adult	gtex	paired	FALSE			Uterus	0.0047493	0.961175	0.961175	chr8:98399635-99448211:.
chr6:151717105:A>G		rs6932703	6	152038240	151717105	A	G	ENSG00000223039	RN7SKP268	misc_RNA			rna_seq	GeneMaskLFCScorer(requested_output=RNA_SEQ)	UBERON:0000995 gtex Uterus polyA plus RNA-seq	.	polyA plus RNA-seq	UBERON:0000995	uterus	tissue	adult	gtex	paired	FALSE			Uterus	0.00474739	0.961175	0.961175	chr6:151192817-152241393:.
chr6:74242092:T>C		rs12530340	6	74951808	74242092	T	C	ENSG00000224583	ENSG00000224583	lncRNA			rna_seq	GeneMaskLFCScorer(requested_output=RNA_SEQ)	UBERON:0000995 total RNA-seq	+	total RNA-seq	UBERON:0000995	uterus	tissue	adult	encode	paired	FALSE				0.00421047	0.961175	0.961175	chr6:73717804-74766380:.
chr17:48128653:T>C		rs758999	17	46206015	48128653	T	C	ENSG00000266601	ENSG00000266601	lncRNA			rna_seq	GeneMaskLFCScorer(requested_output=RNA_SEQ)	UBERON:0000995 gtex Uterus polyA plus RNA-seq	.	polyA plus RNA-seq	UBERON:0000995	uterus	tissue	adult	gtex	paired	FALSE			Uterus	0.00476289	0.961175	0.961175	chr17:47604365-48652941:.
chr6:29945921:C>G		rs78841522	6	29913698	29945921	C	G	ENSG00000229390	MICD	unprocessed_pseudogene			rna_seq	GeneMaskLFCScorer(requested_output=RNA_SEQ)	UBERON:0000995 gtex Uterus polyA plus RNA-seq	.	polyA plus RNA-seq	UBERON:0000995	uterus	tissue	adult	gtex	paired	FALSE			Uterus	0.00477505	0.961175	0.961175	chr6:29421633-30470209:.
chr3:49163194:A>G		rs4955418	3	49200627	49163194	A	G	ENSG00000199032	MIR425	miRNA			rna_seq	GeneMaskLFCScorer(requested_output=RNA_SEQ)	UBERON:0000995 gtex Uterus polyA plus RNA-seq	.	polyA plus RNA-seq	UBERON:0000995	uterus	tissue	adult	gtex	paired	FALSE			Uterus	0.00477958	0.961175	0.961175	chr3:48638906-49687482:.
chr5:134505984:A>G		rs17644077	5	133841675	134505984	A	G	ENSG00000152705	CATSPER3	protein_coding			rna_seq	GeneMaskLFCScorer(requested_output=RNA_SEQ)	UBERON:0000995 gtex Uterus polyA plus RNA-seq	.	polyA plus RNA-seq	UBERON:0000995	uterus	tissue	adult	gtex	paired	FALSE			Uterus	0.00474596	0.961175	0.961175	chr5:133981696-135030272:.
chr11:32336609:T>G		rs12418834	11	32358155	32336609	T	G	ENSG00000184937	WT1	protein_coding			rna_seq	GeneMaskLFCScorer(requested_output=RNA_SEQ)	UBERON:0000995 total RNA-seq	-	total RNA-seq	UBERON:0000995	uterus	tissue	adult	encode	paired	FALSE				0.00350308	0.961175	0.961175	chr11:31812321-32860897:.
chr3:49863627:A>T		rs11130222	3	49901060	49863627	A	T	ENSG00000164076	CAMKV	protein_coding			rna_seq	GeneMaskLFCScorer(requested_output=RNA_SEQ)	UBERON:0000995 gtex Uterus polyA plus RNA-seq	.	polyA plus RNA-seq	UBERON:0000995	uterus	tissue	adult	gtex	paired	FALSE			Uterus	0.0047679	0.961175	0.961175	chr3:49339339-50387915:.
chr8:10978953:C>G		rs7011268	8	10836463	10978953	C	G	ENSG00000285237	PRSS52P	unprocessed_pseudogene			rna_seq	GeneMaskLFCScorer(requested_output=RNA_SEQ)	UBERON:0000995 gtex Uterus polyA plus RNA-seq	.	polyA plus RNA-seq	UBERON:0000995	uterus	tissue	adult	gtex	paired	FALSE			Uterus	0.00474978	0.961175	0.961175	chr8:10454665-11503241:.
chr12:15344702:A>G		rs16910766	12	15497636	15344702	A	G	ENSG00000256339	ENSG00000256339	lncRNA			rna_seq	GeneMaskLFCScorer(requested_output=RNA_SEQ)	UBERON:0000995 gtex Uterus polyA plus RNA-seq	.	polyA plus RNA-seq	UBERON:0000995	uterus	tissue	adult	gtex	paired	FALSE			Uterus	0.00475025	0.961175	0.961175	chr12:14820414-15868990:.
chr6:34218755:T>C		rs115780893	6	34186532	34218755	T	C	ENSG00000124664	SPDEF	protein_coding			rna_seq	GeneMaskLFCScorer(requested_output=RNA_SEQ)	UBERON:0000995 gtex Uterus polyA plus RNA-seq	.	polyA plus RNA-seq	UBERON:0000995	uterus	tissue	adult	gtex	paired	FALSE			Uterus	0.00475431	0.961175	0.961175	chr6:33694467-34743043:.
chr17:48316688:A>G		rs7218167	17	46394050	48316688	A	G	ENSG00000277542	ENSG00000277542	misc_RNA			rna_seq	GeneMaskLFCScorer(requested_output=RNA_SEQ)	UBERON:0000995 gtex Uterus polyA plus RNA-seq	.	polyA plus RNA-seq	UBERON:0000995	uterus	tissue	adult	gtex	paired	FALSE			Uterus	0.00476551	0.961175	0.961175	chr17:47792400-48840976:.
chr5:82768107:A>T		rs13157147	5	82063926	82768107	A	T	ENSG00000238835	SCARNA18	snoRNA			rna_seq	GeneMaskLFCScorer(requested_output=RNA_SEQ)	UBERON:0000995 total RNA-seq	-	total RNA-seq	UBERON:0000995	uterus	tissue	adult	encode	paired	FALSE				0.00351787	0.961175	0.961175	chr5:82243819-83292395:.
chr1:22333921:T>G		rs12034809	1	22660414	22333921	T	G	ENSG00000265422	MIR4684	miRNA			rna_seq	GeneMaskLFCScorer(requested_output=RNA_SEQ)	UBERON:0000995 total RNA-seq	+	total RNA-seq	UBERON:0000995	uterus	tissue	adult	encode	paired	FALSE				0.00420952	0.961175	0.961175	chr1:21809633-22858209:.
chr2:11609975:A>G		rs3762581	2	11750101	11609975	A	G	ENSG00000285569	ENSG00000285569	lncRNA			rna_seq	GeneMaskLFCScorer(requested_output=RNA_SEQ)	UBERON:0000995 gtex Uterus polyA plus RNA-seq	.	polyA plus RNA-seq	UBERON:0000995	uterus	tissue	adult	gtex	paired	FALSE			Uterus	0.00476646	0.961175	0.961175	chr2:11085687-12134263:.
chr8:9507154:T>C		rs10107887	8	9364664	9507154	T	C	ENSG00000253697	ENSG00000253697	unprocessed_pseudogene			rna_seq	GeneMaskLFCScorer(requested_output=RNA_SEQ)	UBERON:0000995 gtex Uterus polyA plus RNA-seq	.	polyA plus RNA-seq	UBERON:0000995	uterus	tissue	adult	gtex	paired	FALSE			Uterus	0.00477076	0.961175	0.961175	chr8:8982866-10031442:.
chr3:49224161:T>C		rs11717524	3	49261594	49224161	T	C	ENSG00000264633	MIR4271	miRNA			rna_seq	GeneMaskLFCScorer(requested_output=RNA_SEQ)	UBERON:0000995 total RNA-seq	+	total RNA-seq	UBERON:0000995	uterus	tissue	adult	encode	paired	FALSE				0.00417805	0.961175	0.961175	chr3:48699873-49748449:.
chr6:31354710:A>G		rs3819294	6	31322487	31354710	A	G	ENSG00000201785	SNORD117	snoRNA			rna_seq	GeneMaskLFCScorer(requested_output=RNA_SEQ)	UBERON:0000995 total RNA-seq	-	total RNA-seq	UBERON:0000995	uterus	tissue	adult	encode	paired	FALSE				0.00350785	0.961175	0.961175	chr6:30830422-31878998:.
chr11:30323336:C>G		rs11826681	11	30344883	30323336	C	G	ENSG00000066382	MPPED2	protein_coding			rna_seq	GeneMaskLFCScorer(requested_output=RNA_SEQ)	UBERON:0000995 total RNA-seq	-	total RNA-seq	UBERON:0000995	uterus	tissue	adult	encode	paired	FALSE				0.00352073	0.961175	0.961175	chr11:29799048-30847624:.
chr6:29825833:A>G		rs72492280	6	29793610	29825833	A	G	ENSG00000270896	ENSG00000270896	processed_pseudogene			rna_seq	GeneMaskLFCScorer(requested_output=RNA_SEQ)	UBERON:0000995 gtex Uterus polyA plus RNA-seq	.	polyA plus RNA-seq	UBERON:0000995	uterus	tissue	adult	gtex	paired	FALSE			Uterus	0.0047431	0.961175	0.961175	chr6:29301545-30350121:.
chr2:27294815:A>G		rs62130711	2	27517683	27294815	A	G	ENSG00000229122	AGBL5-IT1	lncRNA			rna_seq	GeneMaskLFCScorer(requested_output=RNA_SEQ)	UBERON:0000995 gtex Uterus polyA plus RNA-seq	.	polyA plus RNA-seq	UBERON:0000995	uterus	tissue	adult	gtex	paired	FALSE			Uterus	0.0047605	0.961175	0.961175	chr2:26770527-27819103:.
chrX:71059642:A>C		rs6780	X	70279492	71059642	A	C	ENSG00000213706	RHOG2P	processed_pseudogene			rna_seq	GeneMaskLFCScorer(requested_output=RNA_SEQ)	UBERON:0000995 total RNA-seq	+	total RNA-seq	UBERON:0000995	uterus	tissue	adult	encode	paired	FALSE				0.00418949	0.961175	0.961175	chrX:70535354-71583930:.
chr2:11523294:T>C		rs12466575	2	11663420	11523294	T	C	ENSG00000230154	AIDAP1	processed_pseudogene			rna_seq	GeneMaskLFCScorer(requested_output=RNA_SEQ)	UBERON:0000995 gtex Uterus polyA plus RNA-seq	.	polyA plus RNA-seq	UBERON:0000995	uterus	tissue	adult	gtex	paired	FALSE			Uterus	0.00474763	0.961175	0.961175	chr2:10999006-12047582:.
chr6:29849376:T>C		rs28764628	6	29817153	29849376	T	C	ENSG00000285799	ENSG00000285799	transcribed_unprocessed_pseudogene			rna_seq	GeneMaskLFCScorer(requested_output=RNA_SEQ)	UBERON:0000995 total RNA-seq	-	total RNA-seq	UBERON:0000995	uterus	tissue	adult	encode	paired	FALSE				0.00352097	0.961175	0.961175	chr6:29325088-30373664:.
chr3:49586662:T>G		rs9869256	3	49624095	49586662	T	G	ENSG00000199546	Y_RNA	misc_RNA			rna_seq	GeneMaskLFCScorer(requested_output=RNA_SEQ)	UBERON:0000995 total RNA-seq	+	total RNA-seq	UBERON:0000995	uterus	tissue	adult	encode	paired	FALSE				0.00419331	0.961175	0.961175	chr3:49062374-50110950:.
chr10:88333541:T>C		rs11594050	10	90093298	88333541	T	C	ENSG00000204022	LIPJ	protein_coding			rna_seq	GeneMaskLFCScorer(requested_output=RNA_SEQ)	UBERON:0000995 total RNA-seq	+	total RNA-seq	UBERON:0000995	uterus	tissue	adult	encode	paired	FALSE				0.00418043	0.961175	0.961175	chr10:87809253-88857829:.
chr12:95194080:T>C		rs6538615	12	95587856	95194080	T	C	ENSG00000265917	MIR3685	miRNA			rna_seq	GeneMaskLFCScorer(requested_output=RNA_SEQ)	UBERON:0000995 gtex Uterus polyA plus RNA-seq	.	polyA plus RNA-seq	UBERON:0000995	uterus	tissue	adult	gtex	paired	FALSE			Uterus	0.00477087	0.961175	0.961175	chr12:94669792-95718368:.
chrX:71067539:T>G		rs12851337	X	70287389	71067539	T	G	ENSG00000212605	RNU1-56P	snRNA			rna_seq	GeneMaskLFCScorer(requested_output=RNA_SEQ)	UBERON:0000995 gtex Uterus polyA plus RNA-seq	.	polyA plus RNA-seq	UBERON:0000995	uterus	tissue	adult	gtex	paired	FALSE			Uterus	0.00478172	0.961175	0.961175	chrX:70543251-71591827:.
chr22:40146684:T>C		rs4820397	22	40542688	40146684	T	C	ENSG00000226085	UQCRFS1P1	processed_pseudogene			rna_seq	GeneMaskLFCScorer(requested_output=RNA_SEQ)	UBERON:0000995 total RNA-seq	+	total RNA-seq	UBERON:0000995	uterus	tissue	adult	encode	paired	FALSE				0.00418186	0.961175	0.961175	chr22:39622396-40670972:.
chr1:172295872:A>G		rs2586407	1	172265012	172295872	A	G	ENSG00000283152	MIR3120	miRNA			rna_seq	GeneMaskLFCScorer(requested_output=RNA_SEQ)	UBERON:0000995 total RNA-seq	+	total RNA-seq	UBERON:0000995	uterus	tissue	adult	encode	paired	FALSE				0.00421476	0.961175	0.961175	chr1:171771584-172820160:.
chr12:57015455:A>G		rs17119330	12	57409239	57015455	A	G	ENSG00000208028	MIR616	miRNA			rna_seq	GeneMaskLFCScorer(requested_output=RNA_SEQ)	UBERON:0000995 total RNA-seq	-	total RNA-seq	UBERON:0000995	uterus	tissue	adult	encode	paired	FALSE				0.00352812	0.961175	0.961175	chr12:56491167-57539743:.
chr3:50034244:A>G		rs7634441	3	50071677	50034244	A	G	ENSG00000007402	CACNA2D2	protein_coding			rna_seq	GeneMaskLFCScorer(requested_output=RNA_SEQ)	UBERON:0000995 total RNA-seq	-	total RNA-seq	UBERON:0000995	uterus	tissue	adult	encode	paired	FALSE				0.00351763	0.961175	0.961175	chr3:49509956-50558532:.
chr4:55131747:T>C		rs12331597	4	55997914	55131747	T	C	ENSG00000223305	RN7SKP30	misc_RNA			rna_seq	GeneMaskLFCScorer(requested_output=RNA_SEQ)	UBERON:0000995 gtex Uterus polyA plus RNA-seq	.	polyA plus RNA-seq	UBERON:0000995	uterus	tissue	adult	gtex	paired	FALSE			Uterus	0.00477076	0.961175	0.961175	chr4:54607459-55656035:.
chr6:151532814:T>C		rs9479060	6	151853949	151532814	T	C	ENSG00000213087	ENSG00000213087	processed_pseudogene			rna_seq	GeneMaskLFCScorer(requested_output=RNA_SEQ)	UBERON:0000995 gtex Uterus polyA plus RNA-seq	.	polyA plus RNA-seq	UBERON:0000995	uterus	tissue	adult	gtex	paired	FALSE			Uterus	0.00476468	0.961175	0.961175	chr6:151008526-152057102:.
chr8:99476459:A>G		rs3134165	8	100488687	99476459	A	G	ENSG00000287952	ENSG00000287952	lncRNA			rna_seq	GeneMaskLFCScorer(requested_output=RNA_SEQ)	UBERON:0000995 gtex Uterus polyA plus RNA-seq	.	polyA plus RNA-seq	UBERON:0000995	uterus	tissue	adult	gtex	paired	FALSE			Uterus	0.00477815	0.961175	0.961175	chr8:98952171-100000747:.
chr6:151443513:A>G		rs59753385	6	151764648	151443513	A	G	ENSG00000213087	ENSG00000213087	processed_pseudogene			rna_seq	GeneMaskLFCScorer(requested_output=RNA_SEQ)	UBERON:0000995 total RNA-seq	-	total RNA-seq	UBERON:0000995	uterus	tissue	adult	encode	paired	FALSE				0.00353146	0.961175	0.961175	chr6:150919225-151967801:.
chr17:48132672:T>C		rs7225435	17	46210034	48132672	T	C	ENSG00000244649	LINC02086	lncRNA			rna_seq	GeneMaskLFCScorer(requested_output=RNA_SEQ)	UBERON:0000995 total RNA-seq	+	total RNA-seq	UBERON:0000995	uterus	tissue	adult	encode	paired	FALSE				0.00418234	0.961175	0.961175	chr17:47608384-48656960:.
chr15:40068971:T>C		rs2412478	15	40361172	40068971	T	C	ENSG00000278621	THBS1-AS1	lncRNA			rna_seq	GeneMaskLFCScorer(requested_output=RNA_SEQ)	UBERON:0000995 total RNA-seq	-	total RNA-seq	UBERON:0000995	uterus	tissue	adult	encode	paired	FALSE				0.00351477	0.961175	0.961175	chr15:39544683-40593259:.
chr22:32720123:T>C		rs743741	22	33116109	32720123	T	C	ENSG00000100225	FBXO7	protein_coding			rna_seq	GeneMaskActiveScorer(requested_output=RNA_SEQ)	UBERON:0000995 total RNA-seq	+	total RNA-seq	UBERON:0000995	uterus	tissue	adult	encode	paired	FALSE				0.543314	0.961097	0.961097	chr22:32195835-33244411:.
chr3:49648159:A>G		rs1078341	3	49685592	49648159	A	G	ENSG00000173402	DAG1	protein_coding			rna_seq	GeneMaskActiveScorer(requested_output=RNA_SEQ)	UBERON:0000995 total RNA-seq	+	total RNA-seq	UBERON:0000995	uterus	tissue	adult	encode	paired	FALSE				0.539307	0.961097	0.961097	chr3:49123871-50172447:.
chr17:48301597:T>C		rs8080544	17	46378959	48301597	T	C	ENSG00000005243	COPZ2	protein_coding			rna_seq	GeneMaskActiveScorer(requested_output=RNA_SEQ)	UBERON:0000995 gtex Uterus polyA plus RNA-seq	.	polyA plus RNA-seq	UBERON:0000995	uterus	tissue	adult	gtex	paired	FALSE			Uterus	1.8355	0.961097	0.961097	chr17:47777309-48825885:.
chr12:15410426:A>C		rs74069060	12	15563360	15410426	A	C	ENSG00000151491	EPS8	protein_coding			rna_seq	GeneMaskActiveScorer(requested_output=RNA_SEQ)	UBERON:0000995 total RNA-seq	-	total RNA-seq	UBERON:0000995	uterus	tissue	adult	encode	paired	FALSE				0.671163	0.961097	0.961097	chr12:14886138-15934714:.
chr8:11535371:T>C		rs9329246	8	11392880	11535371	T	C	ENSG00000079459	FDFT1	protein_coding			rna_seq	GeneMaskActiveScorer(requested_output=RNA_SEQ)	UBERON:0000995 total RNA-seq	+	total RNA-seq	UBERON:0000995	uterus	tissue	adult	encode	paired	FALSE				0.54286	0.961097	0.961097	chr8:11011083-12059659:.
chr15:40073532:A>G		rs11631442	15	40365733	40073532	A	G	ENSG00000278621	THBS1-AS1	lncRNA			rna_seq	GeneMaskActiveScorer(requested_output=RNA_SEQ)	UBERON:0000995 gtex Uterus polyA plus RNA-seq	.	polyA plus RNA-seq	UBERON:0000995	uterus	tissue	adult	gtex	paired	FALSE			Uterus	1.84696	0.961097	0.961097	chr15:39549244-40597820:.
chr6:34218691:A>T		rs115166491	6	34186468	34218691	A	T	ENSG00000272325	NUDT3	protein_coding			rna_seq	GeneMaskActiveScorer(requested_output=RNA_SEQ)	UBERON:0000995 total RNA-seq	-	total RNA-seq	UBERON:0000995	uterus	tissue	adult	encode	paired	FALSE				0.673231	0.961097	0.961097	chr6:33694403-34742979:.
chr6:34242054:T>C		rs114476612	6	34209831	34242054	T	C	ENSG00000272325	NUDT3	protein_coding			rna_seq	GeneMaskActiveScorer(requested_output=RNA_SEQ)	UBERON:0000995 total RNA-seq	-	total RNA-seq	UBERON:0000995	uterus	tissue	adult	encode	paired	FALSE				0.66673	0.961097	0.961097	chr6:33717766-34766342:.
chr15:40075142:A>G		rs28379715	15	40367343	40075142	A	G	ENSG00000252714	RNA5SP392	rRNA_pseudogene			rna_seq	GeneMaskActiveScorer(requested_output=RNA_SEQ)	UBERON:0000995 gtex Uterus polyA plus RNA-seq	.	polyA plus RNA-seq	UBERON:0000995	uterus	tissue	adult	gtex	paired	FALSE			Uterus	1.84745	0.961097	0.961097	chr15:39550854-40599430:.
chr17:48227450:A>T		rs954226	17	46304812	48227450	A	T	ENSG00000005243	COPZ2	protein_coding			rna_seq	GeneMaskActiveScorer(requested_output=RNA_SEQ)	UBERON:0000995 gtex Uterus polyA plus RNA-seq	.	polyA plus RNA-seq	UBERON:0000995	uterus	tissue	adult	gtex	paired	FALSE			Uterus	1.84161	0.961097	0.961097	chr17:47703162-48751738:.
chr12:102215670:A>G		rs7955558	12	102609448	102215670	A	G	ENSG00000281344	HELLPAR	lncRNA			rna_seq	PolyadenylationScorer()	UBERON:0000995 gtex Uterus polyA plus RNA-seq	.	polyA plus RNA-seq	UBERON:0000995	uterus	tissue	adult	gtex	paired	FALSE			Uterus	0.00982746	0.961097	0.961097	chr12:101691382-102739958:.
chr6:29859302:A>T		rs141143417	6	29827079	29859302	A	T	ENSG00000204619	PPP1R11	protein_coding			rna_seq	GeneMaskActiveScorer(requested_output=RNA_SEQ)	UBERON:0000995 gtex Uterus polyA plus RNA-seq	.	polyA plus RNA-seq	UBERON:0000995	uterus	tissue	adult	gtex	paired	FALSE			Uterus	1.85312	0.961097	0.961097	chr6:29335014-30383590:.
chr3:49158699:T>C		rs12490393	3	49196132	49158699	T	C	ENSG00000178149	DALRD3	protein_coding			rna_seq	GeneMaskActiveScorer(requested_output=RNA_SEQ)	UBERON:0000995 gtex Uterus polyA plus RNA-seq	.	polyA plus RNA-seq	UBERON:0000995	uterus	tissue	adult	gtex	paired	FALSE			Uterus	1.84793	0.961097	0.961097	chr3:48634411-49682987:.
chr17:48325970:A>G		rs16955493	17	46403332	48325970	A	G	ENSG00000136436	CALCOCO2	protein_coding			rna_seq	GeneMaskActiveScorer(requested_output=RNA_SEQ)	UBERON:0000995 total RNA-seq	+	total RNA-seq	UBERON:0000995	uterus	tissue	adult	encode	paired	FALSE				0.544585	0.961097	0.961097	chr17:47801682-48850258:.
chr17:48171632:T>C		rs12603115	17	46248994	48171632	T	C	ENSG00000005243	COPZ2	protein_coding			rna_seq	GeneMaskActiveScorer(requested_output=RNA_SEQ)	UBERON:0000995 gtex Uterus polyA plus RNA-seq	.	polyA plus RNA-seq	UBERON:0000995	uterus	tissue	adult	gtex	paired	FALSE			Uterus	1.84677	0.961097	0.961097	chr17:47647344-48695920:.
chr6:34212520:T>C		rs144100226	6	34180297	34212520	T	C	ENSG00000272325	NUDT3	protein_coding			rna_seq	GeneMaskActiveScorer(requested_output=RNA_SEQ)	UBERON:0000995 total RNA-seq	-	total RNA-seq	UBERON:0000995	uterus	tissue	adult	encode	paired	FALSE				0.668945	0.961097	0.961097	chr6:33688232-34736808:.
chr15:40096291:A>T		rs11634257	15	40388492	40096291	A	T	ENSG00000259330	INAFM2	protein_coding			rna_seq	GeneMaskActiveScorer(requested_output=RNA_SEQ)	UBERON:0000995 total RNA-seq	+	total RNA-seq	UBERON:0000995	uterus	tissue	adult	encode	paired	FALSE				0.544834	0.961097	0.961097	chr15:39572003-40620579:.
chr1:21971515:T>C		rs10917084	1	22298008	21971515	T	C	ENSG00000184677	ZBTB40	protein_coding			rna_seq	GeneMaskActiveScorer(requested_output=RNA_SEQ)	UBERON:0000995 total RNA-seq	+	total RNA-seq	UBERON:0000995	uterus	tissue	adult	encode	paired	FALSE				0.545451	0.961097	0.961097	chr1:21447227-22495803:.
chr12:14339582:A>G		rs10845979	12	14492516	14339582	A	G	ENSG00000197837	H4C16	protein_coding			rna_seq	GeneMaskActiveScorer(requested_output=RNA_SEQ)	UBERON:0000995 total RNA-seq	-	total RNA-seq	UBERON:0000995	uterus	tissue	adult	encode	paired	FALSE				0.672344	0.961097	0.961097	chr12:13815294-14863870:.
chr3:50047720:A>G		rs17304079	3	50085153	50047720	A	G	ENSG00000126062	TMEM115	protein_coding			rna_seq	GeneMaskActiveScorer(requested_output=RNA_SEQ)	UBERON:0000995 total RNA-seq	-	total RNA-seq	UBERON:0000995	uterus	tissue	adult	encode	paired	FALSE				0.674168	0.961097	0.961097	chr3:49523432-50572008:.
chr3:49163194:A>G		rs4955418	3	49200627	49163194	A	G	ENSG00000178149	DALRD3	protein_coding			rna_seq	GeneMaskActiveScorer(requested_output=RNA_SEQ)	UBERON:0000995 gtex Uterus polyA plus RNA-seq	.	polyA plus RNA-seq	UBERON:0000995	uterus	tissue	adult	gtex	paired	FALSE			Uterus	1.83549	0.961097	0.961097	chr3:48638906-49687482:.
chr8:11451683:T>C		rs13255193	8	11309192	11451683	T	C	ENSG00000079459	FDFT1	protein_coding			rna_seq	GeneMaskActiveScorer(requested_output=RNA_SEQ)	UBERON:0000995 total RNA-seq	+	total RNA-seq	UBERON:0000995	uterus	tissue	adult	encode	paired	FALSE				0.539551	0.961097	0.961097	chr8:10927395-11975971:.
chr3:50204954:T>G		rs1858828	3	50242387	50204954	T	G	ENSG00000182179	UBA7	protein_coding			rna_seq	GeneMaskActiveScorer(requested_output=RNA_SEQ)	UBERON:0000995 gtex Uterus polyA plus RNA-seq	.	polyA plus RNA-seq	UBERON:0000995	uterus	tissue	adult	gtex	paired	FALSE			Uterus	1.83431	0.961097	0.961097	chr3:49680666-50729242:.
chr7:46761341:A>C		rs73113439	7	46800939	46761341	A	C	ENSG00000136205	TNS3	protein_coding			rna_seq	GeneMaskActiveScorer(requested_output=RNA_SEQ)	UBERON:0000995 total RNA-seq	-	total RNA-seq	UBERON:0000995	uterus	tissue	adult	encode	paired	FALSE				0.667426	0.961097	0.961097	chr7:46237053-47285629:.
chr22:40146684:T>C		rs4820397	22	40542688	40146684	T	C	ENSG00000100359	SGSM3	protein_coding			rna_seq	GeneMaskActiveScorer(requested_output=RNA_SEQ)	UBERON:0000995 gtex Uterus polyA plus RNA-seq	.	polyA plus RNA-seq	UBERON:0000995	uterus	tissue	adult	gtex	paired	FALSE			Uterus	1.83921	0.961097	0.961097	chr22:39622396-40670972:.
chr22:40146684:T>C		rs4820397	22	40542688	40146684	T	C	ENSG00000100354	TNRC6B	protein_coding			rna_seq	GeneMaskActiveScorer(requested_output=RNA_SEQ)	UBERON:0000995 total RNA-seq	+	total RNA-seq	UBERON:0000995	uterus	tissue	adult	encode	paired	FALSE				0.545279	0.961097	0.961097	chr22:39622396-40670972:.
chr1:172177508:A>G		rs12129806	1	172146648	172177508	A	G	ENSG00000094975	SUCO	protein_coding			rna_seq	GeneMaskActiveScorer(requested_output=RNA_SEQ)	UBERON:0000995 total RNA-seq	+	total RNA-seq	UBERON:0000995	uterus	tissue	adult	encode	paired	FALSE				0.544418	0.961097	0.961097	chr1:171653220-172701796:.
chr3:49445760:T>C		rs138084484	3	49483193	49445760	T	C	ENSG00000178149	DALRD3	protein_coding			rna_seq	GeneMaskActiveScorer(requested_output=RNA_SEQ)	UBERON:0000995 gtex Uterus polyA plus RNA-seq	.	polyA plus RNA-seq	UBERON:0000995	uterus	tissue	adult	gtex	paired	FALSE			Uterus	1.83721	0.961097	0.961097	chr3:48921472-49970048:.
chr3:49364918:T>C		rs9812360	3	49402351	49364918	T	C	ENSG00000173402	DAG1	protein_coding			rna_seq	GeneMaskActiveScorer(requested_output=RNA_SEQ)	UBERON:0000995 total RNA-seq	+	total RNA-seq	UBERON:0000995	uterus	tissue	adult	encode	paired	FALSE				0.540827	0.961097	0.961097	chr3:48840630-49889206:.
chr3:49904003:A>G		rs2280406	3	49941436	49904003	A	G	ENSG00000126062	TMEM115	protein_coding			rna_seq	GeneMaskActiveScorer(requested_output=RNA_SEQ)	UBERON:0000995 total RNA-seq	-	total RNA-seq	UBERON:0000995	uterus	tissue	adult	encode	paired	FALSE				0.667318	0.961097	0.961097	chr3:49379715-50428291:.
chr10:88398851:T>C		rs1617881	10	90158608	88398851	T	C	ENSG00000171862	PTEN	protein_coding			rna_seq	GeneMaskActiveScorer(requested_output=RNA_SEQ)	UBERON:0000995 total RNA-seq	+	total RNA-seq	UBERON:0000995	uterus	tissue	adult	encode	paired	FALSE				0.543163	0.961097	0.961097	chr10:87874563-88923139:.
chr12:57058525:T>C		rs17119407	12	57452308	57058525	T	C	ENSG00000166987	MBD6	protein_coding			rna_seq	GeneMaskActiveScorer(requested_output=RNA_SEQ)	UBERON:0000995 gtex Uterus polyA plus RNA-seq	.	polyA plus RNA-seq	UBERON:0000995	uterus	tissue	adult	gtex	paired	FALSE			Uterus	1.85421	0.961097	0.961097	chr12:56534237-57582813:.
chr6:29845704:T>C		rs60108193	6	29813481	29845704	T	C	ENSG00000204619	PPP1R11	protein_coding			rna_seq	GeneMaskActiveScorer(requested_output=RNA_SEQ)	UBERON:0000995 gtex Uterus polyA plus RNA-seq	.	polyA plus RNA-seq	UBERON:0000995	uterus	tissue	adult	gtex	paired	FALSE			Uterus	1.83854	0.961097	0.961097	chr6:29321416-30369992:.
chr3:49359318:T>C		rs3448	3	49396751	49359318	T	C	ENSG00000173402	DAG1	protein_coding			rna_seq	GeneMaskActiveScorer(requested_output=RNA_SEQ)	UBERON:0000995 total RNA-seq	+	total RNA-seq	UBERON:0000995	uterus	tissue	adult	encode	paired	FALSE				0.539899	0.961097	0.961097	chr3:48835030-49883606:.
chr19:17260759:T>C		rs12982178	19	17371568	17260759	T	C	ENSG00000130309	COLGALT1	protein_coding			rna_seq	GeneMaskActiveScorer(requested_output=RNA_SEQ)	UBERON:0000995 total RNA-seq	+	total RNA-seq	UBERON:0000995	uterus	tissue	adult	encode	paired	FALSE				0.540672	0.961097	0.961097	chr19:16736471-17785047:.
chr12:57029150:A>G		rs17119344	12	57422934	57029150	A	G	ENSG00000166987	MBD6	protein_coding			rna_seq	GeneMaskActiveScorer(requested_output=RNA_SEQ)	UBERON:0000995 gtex Uterus polyA plus RNA-seq	.	polyA plus RNA-seq	UBERON:0000995	uterus	tissue	adult	gtex	paired	FALSE			Uterus	1.8357	0.961097	0.961097	chr12:56504862-57553438:.
chr3:49604594:T>C		rs4241405	3	49642027	49604594	T	C	ENSG00000173402	DAG1	protein_coding			rna_seq	GeneMaskActiveScorer(requested_output=RNA_SEQ)	UBERON:0000995 total RNA-seq	+	total RNA-seq	UBERON:0000995	uterus	tissue	adult	encode	paired	FALSE				0.543176	0.961097	0.961097	chr3:49080306-50128882:.
chr1:172330899:T>C		rs9425560	1	172300039	172330899	T	C	ENSG00000094975	SUCO	protein_coding			rna_seq	GeneMaskActiveScorer(requested_output=RNA_SEQ)	UBERON:0000995 total RNA-seq	+	total RNA-seq	UBERON:0000995	uterus	tissue	adult	encode	paired	FALSE				0.544805	0.961097	0.961097	chr1:171806611-172855187:.
chr3:49363049:T>C		rs974495	3	49400482	49363049	T	C	ENSG00000173402	DAG1	protein_coding			rna_seq	GeneMaskActiveScorer(requested_output=RNA_SEQ)	UBERON:0000995 total RNA-seq	+	total RNA-seq	UBERON:0000995	uterus	tissue	adult	encode	paired	FALSE				0.543292	0.961097	0.961097	chr3:48838761-49887337:.
chr1:172129654:A>G		rs60077625	1	172098794	172129654	A	G	ENSG00000094975	SUCO	protein_coding			rna_seq	GeneMaskActiveScorer(requested_output=RNA_SEQ)	UBERON:0000995 total RNA-seq	+	total RNA-seq	UBERON:0000995	uterus	tissue	adult	encode	paired	FALSE				0.53981	0.961097	0.961097	chr1:171605366-172653942:.
chr1:172131691:A>G		rs2421987	1	172100831	172131691	A	G	ENSG00000094975	SUCO	protein_coding			rna_seq	GeneMaskActiveScorer(requested_output=RNA_SEQ)	UBERON:0000995 total RNA-seq	+	total RNA-seq	UBERON:0000995	uterus	tissue	adult	encode	paired	FALSE				0.539422	0.961097	0.961097	chr1:171607403-172655979:.
chr12:15217076:T>C		rs16910692	12	15370010	15217076	T	C	ENSG00000197837	H4C16	protein_coding			rna_seq	GeneMaskActiveScorer(requested_output=RNA_SEQ)	UBERON:0000995 total RNA-seq	-	total RNA-seq	UBERON:0000995	uterus	tissue	adult	encode	paired	FALSE				0.664879	0.961097	0.961097	chr12:14692788-15741364:.
chr6:170074558:C>G		rs4710735	6	170389782	170074558	C	G	ENSG00000130024	PHF10	protein_coding			rna_seq	GeneMaskActiveScorer(requested_output=RNA_SEQ)	UBERON:0000995 total RNA-seq	-	total RNA-seq	UBERON:0000995	uterus	tissue	adult	encode	paired	FALSE				0.667011	0.961097	0.961097	chr6:169550270-170598846:.
chr6:29945921:C>G		rs78841522	6	29913698	29945921	C	G	ENSG00000204619	PPP1R11	protein_coding			rna_seq	GeneMaskActiveScorer(requested_output=RNA_SEQ)	UBERON:0000995 gtex Uterus polyA plus RNA-seq	.	polyA plus RNA-seq	UBERON:0000995	uterus	tissue	adult	gtex	paired	FALSE			Uterus	1.83408	0.961097	0.961097	chr6:29421633-30470209:.
chr3:49163194:A>G		rs4955418	3	49200627	49163194	A	G	ENSG00000164062	APEH	protein_coding			rna_seq	GeneMaskActiveScorer(requested_output=RNA_SEQ)	UBERON:0000995 total RNA-seq	+	total RNA-seq	UBERON:0000995	uterus	tissue	adult	encode	paired	FALSE				0.543071	0.961097	0.961097	chr3:48638906-49687482:.
chr3:49191513:A>G		rs11130183	3	49228946	49191513	A	G	ENSG00000178149	DALRD3	protein_coding			rna_seq	GeneMaskActiveScorer(requested_output=RNA_SEQ)	UBERON:0000995 gtex Uterus polyA plus RNA-seq	.	polyA plus RNA-seq	UBERON:0000995	uterus	tissue	adult	gtex	paired	FALSE			Uterus	1.83429	0.961097	0.961097	chr3:48667225-49715801:.
chr8:99439585:T>C		rs1388656	8	100451813	99439585	T	C	ENSG00000164919	COX6C	protein_coding			rna_seq	GeneMaskActiveScorer(requested_output=RNA_SEQ)	UBERON:0000995 total RNA-seq	-	total RNA-seq	UBERON:0000995	uterus	tissue	adult	encode	paired	FALSE				0.666476	0.961097	0.961097	chr8:98915297-99963873:.
chr3:49717537:T>C		rs7628207	3	49754970	49717537	T	C	ENSG00000173402	DAG1	protein_coding			rna_seq	GeneMaskActiveScorer(requested_output=RNA_SEQ)	UBERON:0000995 total RNA-seq	+	total RNA-seq	UBERON:0000995	uterus	tissue	adult	encode	paired	FALSE				0.539868	0.961097	0.961097	chr3:49193249-50241825:.
chr6:170059473:A>G		rs55806944	6	170374697	170059473	A	G	ENSG00000130024	PHF10	protein_coding			rna_seq	GeneMaskActiveScorer(requested_output=RNA_SEQ)	UBERON:0000995 total RNA-seq	-	total RNA-seq	UBERON:0000995	uterus	tissue	adult	encode	paired	FALSE				0.672925	0.961097	0.961097	chr6:169535185-170583761:.
chr3:49141413:T>C		rs6784111	3	49178846	49141413	T	C	ENSG00000178149	DALRD3	protein_coding			rna_seq	GeneMaskActiveScorer(requested_output=RNA_SEQ)	UBERON:0000995 gtex Uterus polyA plus RNA-seq	.	polyA plus RNA-seq	UBERON:0000995	uterus	tissue	adult	gtex	paired	FALSE			Uterus	1.8493	0.961097	0.961097	chr3:48617125-49665701:.
chr12:15355809:A>G		rs55716164	12	15508743	15355809	A	G	ENSG00000134533	RERG	protein_coding			rna_seq	GeneMaskActiveScorer(requested_output=RNA_SEQ)	UBERON:0000995 total RNA-seq	-	total RNA-seq	UBERON:0000995	uterus	tissue	adult	encode	paired	FALSE				0.671175	0.961097	0.961097	chr12:14831521-15880097:.
chr3:50190438:T>C		rs9858059	3	50227871	50190438	T	C	ENSG00000182179	UBA7	protein_coding			rna_seq	GeneMaskActiveScorer(requested_output=RNA_SEQ)	UBERON:0000995 gtex Uterus polyA plus RNA-seq	.	polyA plus RNA-seq	UBERON:0000995	uterus	tissue	adult	gtex	paired	FALSE			Uterus	1.84127	0.961097	0.961097	chr3:49666150-50714726:.
chr2:26955084:A>C		rs10184824	2	27177952	26955084	A	C	ENSG00000119777	TMEM214	protein_coding			rna_seq	GeneMaskActiveScorer(requested_output=RNA_SEQ)	UBERON:0000995 gtex Uterus polyA plus RNA-seq	.	polyA plus RNA-seq	UBERON:0000995	uterus	tissue	adult	gtex	paired	FALSE			Uterus	1.84418	0.961097	0.961097	chr2:26430796-27479372:.
chr8:99500765:A>G		rs3134168	8	100512993	99500765	A	G	ENSG00000164919	COX6C	protein_coding			rna_seq	GeneMaskActiveScorer(requested_output=RNA_SEQ)	UBERON:0000995 total RNA-seq	-	total RNA-seq	UBERON:0000995	uterus	tissue	adult	encode	paired	FALSE				0.665828	0.961097	0.961097	chr8:98976477-100025053:.
chr6:29820168:T>C		rs59457386	6	29787945	29820168	T	C	ENSG00000204619	PPP1R11	protein_coding			rna_seq	GeneMaskActiveScorer(requested_output=RNA_SEQ)	UBERON:0000995 gtex Uterus polyA plus RNA-seq	.	polyA plus RNA-seq	UBERON:0000995	uterus	tissue	adult	gtex	paired	FALSE			Uterus	1.84091	0.961097	0.961097	chr6:29295880-30344456:.
chr19:17275197:A>G		rs10418154	19	17386006	17275197	A	G	ENSG00000105393	BABAM1	protein_coding			rna_seq	GeneMaskActiveScorer(requested_output=RNA_SEQ)	UBERON:0000995 total RNA-seq	+	total RNA-seq	UBERON:0000995	uterus	tissue	adult	encode	paired	FALSE				0.541561	0.961097	0.961097	chr19:16750909-17799485:.
chr3:49932877:A>G		rs62262097	3	49970310	49932877	A	G	ENSG00000126062	TMEM115	protein_coding			rna_seq	GeneMaskActiveScorer(requested_output=RNA_SEQ)	UBERON:0000995 total RNA-seq	-	total RNA-seq	UBERON:0000995	uterus	tissue	adult	encode	paired	FALSE				0.67301	0.961097	0.961097	chr3:49408589-50457165:.
chr12:57021399:A>G		rs76027621	12	57415183	57021399	A	G	ENSG00000175197	DDIT3	protein_coding			rna_seq	GeneMaskActiveScorer(requested_output=RNA_SEQ)	UBERON:0000995 gtex Uterus polyA plus RNA-seq	.	polyA plus RNA-seq	UBERON:0000995	uterus	tissue	adult	gtex	paired	FALSE			Uterus	1.83237	0.961097	0.961097	chr12:56497111-57545687:.
chr19:8677131:T>C		rs2967685	19	8786966	8677131	T	C	ENSG00000186994	KANK3	protein_coding			rna_seq	GeneMaskActiveScorer(requested_output=RNA_SEQ)	UBERON:0000995 total RNA-seq	-	total RNA-seq	UBERON:0000995	uterus	tissue	adult	encode	paired	FALSE				0.669484	0.961097	0.961097	chr19:8152843-9201419:.
chr1:172236886:A>G		rs4916245	1	172206026	172236886	A	G	ENSG00000094975	SUCO	protein_coding			rna_seq	GeneMaskActiveScorer(requested_output=RNA_SEQ)	UBERON:0000995 total RNA-seq	+	total RNA-seq	UBERON:0000995	uterus	tissue	adult	encode	paired	FALSE				0.543435	0.961097	0.961097	chr1:171712598-172761174:.
chr17:48268286:T>C		rs1470831	17	46345648	48268286	T	C	ENSG00000005243	COPZ2	protein_coding			rna_seq	GeneMaskActiveScorer(requested_output=RNA_SEQ)	UBERON:0000995 gtex Uterus polyA plus RNA-seq	.	polyA plus RNA-seq	UBERON:0000995	uterus	tissue	adult	gtex	paired	FALSE			Uterus	1.84028	0.961097	0.961097	chr17:47743998-48792574:.
chr2:202414691:T>C		rs72925057	2	203279414	202414691	T	C	ENSG00000155760	FZD7	protein_coding			rna_seq	GeneMaskActiveScorer(requested_output=RNA_SEQ)	UBERON:0000995 total RNA-seq	+	total RNA-seq	UBERON:0000995	uterus	tissue	adult	encode	paired	FALSE				0.540971	0.961097	0.961097	chr2:201890403-202938979:.
chr17:48181731:A>C		rs3805370	17	46259093	48181731	A	C	ENSG00000005243	COPZ2	protein_coding			rna_seq	GeneMaskActiveScorer(requested_output=RNA_SEQ)	UBERON:0000995 gtex Uterus polyA plus RNA-seq	.	polyA plus RNA-seq	UBERON:0000995	uterus	tissue	adult	gtex	paired	FALSE			Uterus	1.84074	0.961097	0.961097	chr17:47657443-48706019:.
chr6:34248648:T>C		rs77988055	6	34216425	34248648	T	C	ENSG00000272325	NUDT3	protein_coding			rna_seq	GeneMaskActiveScorer(requested_output=RNA_SEQ)	UBERON:0000995 total RNA-seq	-	total RNA-seq	UBERON:0000995	uterus	tissue	adult	encode	paired	FALSE				0.670905	0.961097	0.961097	chr6:33724360-34772936:.
chr17:48282697:T>C		rs1452664	17	46360059	48282697	T	C	ENSG00000005243	COPZ2	protein_coding			rna_seq	GeneMaskActiveScorer(requested_output=RNA_SEQ)	UBERON:0000995 gtex Uterus polyA plus RNA-seq	.	polyA plus RNA-seq	UBERON:0000995	uterus	tissue	adult	gtex	paired	FALSE			Uterus	1.83993	0.961097	0.961097	chr17:47758409-48806985:.
chr6:151461681:A>C		rs9383900	6	151782816	151461681	A	C	ENSG00000219747	RPL32P16	processed_pseudogene			rna_seq	GeneMaskActiveScorer(requested_output=RNA_SEQ)	UBERON:0000995 gtex Uterus polyA plus RNA-seq	.	polyA plus RNA-seq	UBERON:0000995	uterus	tissue	adult	gtex	paired	FALSE			Uterus	1.83647	0.961097	0.961097	chr6:150937393-151985969:.
chr3:49375063:A>G		rs6775069	3	49412496	49375063	A	G	ENSG00000173402	DAG1	protein_coding			rna_seq	GeneMaskActiveScorer(requested_output=RNA_SEQ)	UBERON:0000995 total RNA-seq	+	total RNA-seq	UBERON:0000995	uterus	tissue	adult	encode	paired	FALSE				0.543369	0.961097	0.961097	chr3:48850775-49899351:.
chr7:95063463:T>C		rs67914831	7	94692775	95063463	T	C	ENSG00000105854	PON2	protein_coding			rna_seq	GeneMaskActiveScorer(requested_output=RNA_SEQ)	UBERON:0000995 total RNA-seq	-	total RNA-seq	UBERON:0000995	uterus	tissue	adult	encode	paired	FALSE				0.66886	0.961097	0.961097	chr7:94539175-95587751:.
chr11:27207989:A>G		rs10835129	11	27229536	27207989	A	G	ENSG00000148943	LIN7C	protein_coding			rna_seq	GeneMaskActiveScorer(requested_output=RNA_SEQ)	UBERON:0000995 total RNA-seq	-	total RNA-seq	UBERON:0000995	uterus	tissue	adult	encode	paired	FALSE				0.667493	0.961097	0.961097	chr11:26683701-27732277:.
chr1:172171408:T>C		rs554019	1	172140548	172171408	T	C	ENSG00000094975	SUCO	protein_coding			rna_seq	GeneMaskActiveScorer(requested_output=RNA_SEQ)	UBERON:0000995 total RNA-seq	+	total RNA-seq	UBERON:0000995	uterus	tissue	adult	encode	paired	FALSE				0.542696	0.961097	0.961097	chr1:171647120-172695696:.
chr6:29870402:A>C		rs72838605	6	29838179	29870402	A	C	ENSG00000204619	PPP1R11	protein_coding			rna_seq	GeneMaskActiveScorer(requested_output=RNA_SEQ)	UBERON:0000995 gtex Uterus polyA plus RNA-seq	.	polyA plus RNA-seq	UBERON:0000995	uterus	tissue	adult	gtex	paired	FALSE			Uterus	1.83349	0.961097	0.961097	chr6:29346114-30394690:.
chr1:172126960:A>G		rs61807784	1	172096100	172126960	A	G	ENSG00000094975	SUCO	protein_coding			rna_seq	GeneMaskActiveScorer(requested_output=RNA_SEQ)	UBERON:0000995 total RNA-seq	+	total RNA-seq	UBERON:0000995	uterus	tissue	adult	encode	paired	FALSE				0.543512	0.961097	0.961097	chr1:171602672-172651248:.
chr3:49934398:T>C		rs7627910	3	49971831	49934398	T	C	ENSG00000126062	TMEM115	protein_coding			rna_seq	GeneMaskActiveScorer(requested_output=RNA_SEQ)	UBERON:0000995 total RNA-seq	-	total RNA-seq	UBERON:0000995	uterus	tissue	adult	encode	paired	FALSE				0.666609	0.961097	0.961097	chr3:49410110-50458686:.
chr6:29883077:A>C		rs113071675	6	29850854	29883077	A	C	ENSG00000204619	PPP1R11	protein_coding			rna_seq	GeneMaskActiveScorer(requested_output=RNA_SEQ)	UBERON:0000995 gtex Uterus polyA plus RNA-seq	.	polyA plus RNA-seq	UBERON:0000995	uterus	tissue	adult	gtex	paired	FALSE			Uterus	1.84864	0.961097	0.961097	chr6:29358789-30407365:.
chr1:22205049:A>G		rs79364962	1	22531542	22205049	A	G	ENSG00000090686	USP48	protein_coding			rna_seq	GeneMaskActiveScorer(requested_output=RNA_SEQ)	UBERON:0000995 total RNA-seq	-	total RNA-seq	UBERON:0000995	uterus	tissue	adult	encode	paired	FALSE				0.670689	0.961097	0.961097	chr1:21680761-22729337:.
chr12:14342060:T>C		rs7980871	12	14494994	14342060	T	C	ENSG00000197837	H4C16	protein_coding			rna_seq	GeneMaskActiveScorer(requested_output=RNA_SEQ)	UBERON:0000995 total RNA-seq	-	total RNA-seq	UBERON:0000995	uterus	tissue	adult	encode	paired	FALSE				0.672128	0.961097	0.961097	chr12:13817772-14866348:.
chr19:29618626:A>G		rs12986417	19	30109533	29618626	A	G	ENSG00000105176	URI1	protein_coding			rna_seq	GeneMaskActiveScorer(requested_output=RNA_SEQ)	UBERON:0000995 total RNA-seq	+	total RNA-seq	UBERON:0000995	uterus	tissue	adult	encode	paired	FALSE				0.543593	0.961097	0.961097	chr19:29094338-30142914:.
chr3:49873722:A>G		rs55692411	3	49911155	49873722	A	G	ENSG00000126062	TMEM115	protein_coding			rna_seq	GeneMaskActiveScorer(requested_output=RNA_SEQ)	UBERON:0000995 total RNA-seq	-	total RNA-seq	UBERON:0000995	uterus	tissue	adult	encode	paired	FALSE				0.668796	0.961097	0.961097	chr3:49349434-50398010:.
chr19:17273194:A>C		rs10402468	19	17384003	17273194	A	C	ENSG00000130312	MRPL34	protein_coding			rna_seq	GeneMaskActiveScorer(requested_output=RNA_SEQ)	UBERON:0000995 total RNA-seq	+	total RNA-seq	UBERON:0000995	uterus	tissue	adult	encode	paired	FALSE				0.544934	0.961097	0.961097	chr19:16748906-17797482:.
chr3:49151762:T>C		rs61583136	3	49189195	49151762	T	C	ENSG00000178149	DALRD3	protein_coding			rna_seq	GeneMaskActiveScorer(requested_output=RNA_SEQ)	UBERON:0000995 gtex Uterus polyA plus RNA-seq	.	polyA plus RNA-seq	UBERON:0000995	uterus	tissue	adult	gtex	paired	FALSE			Uterus	1.83466	0.961097	0.961097	chr3:48627474-49676050:.
chr3:49458830:A>G		rs2329025	3	49496263	49458830	A	G	ENSG00000178149	DALRD3	protein_coding			rna_seq	GeneMaskActiveScorer(requested_output=RNA_SEQ)	UBERON:0000995 gtex Uterus polyA plus RNA-seq	.	polyA plus RNA-seq	UBERON:0000995	uterus	tissue	adult	gtex	paired	FALSE			Uterus	1.85255	0.961097	0.961097	chr3:48934542-49983118:.
chr6:34243461:T>C		rs41269028	6	34211238	34243461	T	C	ENSG00000272325	NUDT3	protein_coding			rna_seq	GeneMaskActiveScorer(requested_output=RNA_SEQ)	UBERON:0000995 total RNA-seq	-	total RNA-seq	UBERON:0000995	uterus	tissue	adult	encode	paired	FALSE				0.669183	0.961097	0.961097	chr6:33719173-34767749:.
chr6:34091462:A>G		rs937035	6	34059239	34091462	A	G	ENSG00000272325	NUDT3	protein_coding			rna_seq	GeneMaskActiveScorer(requested_output=RNA_SEQ)	UBERON:0000995 total RNA-seq	-	total RNA-seq	UBERON:0000995	uterus	tissue	adult	encode	paired	FALSE				0.667344	0.961097	0.961097	chr6:33567174-34615750:.
chr6:34227234:T>G		rs1776897	6	34195011	34227234	T	G	ENSG00000272325	NUDT3	protein_coding			rna_seq	GeneMaskActiveScorer(requested_output=RNA_SEQ)	UBERON:0000995 total RNA-seq	-	total RNA-seq	UBERON:0000995	uterus	tissue	adult	encode	paired	FALSE				0.674033	0.961097	0.961097	chr6:33702946-34751522:.
chr12:15362305:A>G		rs1157937	12	15515239	15362305	A	G	ENSG00000134533	RERG	protein_coding			rna_seq	GeneMaskActiveScorer(requested_output=RNA_SEQ)	UBERON:0000995 total RNA-seq	-	total RNA-seq	UBERON:0000995	uterus	tissue	adult	encode	paired	FALSE				0.665289	0.961097	0.961097	chr12:14838017-15886593:.
chr3:49270439:T>C		rs11130187	3	49307872	49270439	T	C	ENSG00000178149	DALRD3	protein_coding			rna_seq	GeneMaskActiveScorer(requested_output=RNA_SEQ)	UBERON:0000995 gtex Uterus polyA plus RNA-seq	.	polyA plus RNA-seq	UBERON:0000995	uterus	tissue	adult	gtex	paired	FALSE			Uterus	1.85182	0.961097	0.961097	chr3:48746151-49794727:.
chr3:50012525:T>G		rs7645466	3	50049958	50012525	T	G	ENSG00000126062	TMEM115	protein_coding			rna_seq	GeneMaskActiveScorer(requested_output=RNA_SEQ)	UBERON:0000995 total RNA-seq	-	total RNA-seq	UBERON:0000995	uterus	tissue	adult	encode	paired	FALSE				0.674095	0.961097	0.961097	chr3:49488237-50536813:.
chr6:29849755:A>T		rs72845906	6	29817532	29849755	A	T	ENSG00000204619	PPP1R11	protein_coding			rna_seq	GeneMaskActiveScorer(requested_output=RNA_SEQ)	UBERON:0000995 gtex Uterus polyA plus RNA-seq	.	polyA plus RNA-seq	UBERON:0000995	uterus	tissue	adult	gtex	paired	FALSE			Uterus	1.8344	0.961097	0.961097	chr6:29325467-30374043:.
chr6:34248648:T>C		rs77988055	6	34216425	34248648	T	C	ENSG00000124562	SNRPC	protein_coding			rna_seq	GeneMaskActiveScorer(requested_output=RNA_SEQ)	UBERON:0000995 total RNA-seq	+	total RNA-seq	UBERON:0000995	uterus	tissue	adult	encode	paired	FALSE				0.543222	0.961097	0.961097	chr6:33724360-34772936:.
chr3:49192497:T>C		rs11130184	3	49229930	49192497	T	C	ENSG00000178149	DALRD3	protein_coding			rna_seq	GeneMaskActiveScorer(requested_output=RNA_SEQ)	UBERON:0000995 gtex Uterus polyA plus RNA-seq	.	polyA plus RNA-seq	UBERON:0000995	uterus	tissue	adult	gtex	paired	FALSE			Uterus	1.83274	0.961097	0.961097	chr3:48668209-49716785:.
chr3:49331950:T>C		rs6809204	3	49369383	49331950	T	C	ENSG00000178149	DALRD3	protein_coding			rna_seq	GeneMaskActiveScorer(requested_output=RNA_SEQ)	UBERON:0000995 gtex Uterus polyA plus RNA-seq	.	polyA plus RNA-seq	UBERON:0000995	uterus	tissue	adult	gtex	paired	FALSE			Uterus	1.84307	0.961097	0.961097	chr3:48807662-49856238:.
chr6:29850350:A>G		rs28669293	6	29818127	29850350	A	G	ENSG00000204619	PPP1R11	protein_coding			rna_seq	GeneMaskActiveScorer(requested_output=RNA_SEQ)	UBERON:0000995 gtex Uterus polyA plus RNA-seq	.	polyA plus RNA-seq	UBERON:0000995	uterus	tissue	adult	gtex	paired	FALSE			Uterus	1.8484	0.961097	0.961097	chr6:29326062-30374638:.
chr3:49401370:T>C		rs7648995	3	49438803	49401370	T	C	ENSG00000178149	DALRD3	protein_coding			rna_seq	GeneMaskActiveScorer(requested_output=RNA_SEQ)	UBERON:0000995 gtex Uterus polyA plus RNA-seq	.	polyA plus RNA-seq	UBERON:0000995	uterus	tissue	adult	gtex	paired	FALSE			Uterus	1.8336	0.961097	0.961097	chr3:48877082-49925658:.
chr6:29824202:T>C		rs72838213	6	29791979	29824202	T	C	ENSG00000204619	PPP1R11	protein_coding			rna_seq	GeneMaskActiveScorer(requested_output=RNA_SEQ)	UBERON:0000995 gtex Uterus polyA plus RNA-seq	.	polyA plus RNA-seq	UBERON:0000995	uterus	tissue	adult	gtex	paired	FALSE			Uterus	1.84408	0.961097	0.961097	chr6:29299914-30348490:.
chr12:15392247:A>G		rs7304584	12	15545181	15392247	A	G	ENSG00000151491	EPS8	protein_coding			rna_seq	GeneMaskActiveScorer(requested_output=RNA_SEQ)	UBERON:0000995 total RNA-seq	-	total RNA-seq	UBERON:0000995	uterus	tissue	adult	encode	paired	FALSE				0.669075	0.961097	0.961097	chr12:14867959-15916535:.
chr1:172199888:A>G		rs687041	1	172169028	172199888	A	G	ENSG00000094975	SUCO	protein_coding			rna_seq	GeneMaskActiveScorer(requested_output=RNA_SEQ)	UBERON:0000995 total RNA-seq	+	total RNA-seq	UBERON:0000995	uterus	tissue	adult	encode	paired	FALSE				0.543499	0.961097	0.961097	chr1:171675600-172724176:.
chr9:133274084:T>C		rs529565	9	136149500	133274084	T	C	ENSG00000285245	ENSG00000285245	protein_coding			rna_seq	GeneMaskActiveScorer(requested_output=RNA_SEQ)	UBERON:0000995 gtex Uterus polyA plus RNA-seq	.	polyA plus RNA-seq	UBERON:0000995	uterus	tissue	adult	gtex	paired	FALSE			Uterus	1.85508	0.961097	0.961097	chr9:132749796-133798372:.
chr6:34219555:T>C		rs144229896	6	34187332	34219555	T	C	ENSG00000272325	NUDT3	protein_coding			rna_seq	GeneMaskActiveScorer(requested_output=RNA_SEQ)	UBERON:0000995 total RNA-seq	-	total RNA-seq	UBERON:0000995	uterus	tissue	adult	encode	paired	FALSE				0.669148	0.961097	0.961097	chr6:33695267-34743843:.
chr3:49961653:A>G		rs62262114	3	49999086	49961653	A	G	ENSG00000173402	DAG1	protein_coding			rna_seq	GeneMaskActiveScorer(requested_output=RNA_SEQ)	UBERON:0000995 total RNA-seq	+	total RNA-seq	UBERON:0000995	uterus	tissue	adult	encode	paired	FALSE				0.541647	0.961097	0.961097	chr3:49437365-50485941:.
chr6:29817512:T>G		rs66472615	6	29785289	29817512	T	G	ENSG00000204619	PPP1R11	protein_coding			rna_seq	GeneMaskActiveScorer(requested_output=RNA_SEQ)	UBERON:0000995 gtex Uterus polyA plus RNA-seq	.	polyA plus RNA-seq	UBERON:0000995	uterus	tissue	adult	gtex	paired	FALSE			Uterus	1.83686	0.961097	0.961097	chr6:29293224-30341800:.
chr6:29826690:A>G		rs3823321	6	29794467	29826690	A	G	ENSG00000204619	PPP1R11	protein_coding			rna_seq	GeneMaskActiveScorer(requested_output=RNA_SEQ)	UBERON:0000995 gtex Uterus polyA plus RNA-seq	.	polyA plus RNA-seq	UBERON:0000995	uterus	tissue	adult	gtex	paired	FALSE			Uterus	1.83242	0.961097	0.961097	chr6:29302402-30350978:.
chr3:49400603:C>G		rs56127630	3	49438036	49400603	C	G	ENSG00000178149	DALRD3	protein_coding			rna_seq	GeneMaskActiveScorer(requested_output=RNA_SEQ)	UBERON:0000995 gtex Uterus polyA plus RNA-seq	.	polyA plus RNA-seq	UBERON:0000995	uterus	tissue	adult	gtex	paired	FALSE			Uterus	1.83512	0.961097	0.961097	chr3:48876315-49924891:.
chr19:46881242:A>G		rs311360	19	47384499	46881242	A	G	ENSG00000257704	INAFM1	protein_coding			rna_seq	GeneMaskActiveScorer(requested_output=RNA_SEQ)	UBERON:0000995 gtex Uterus polyA plus RNA-seq	.	polyA plus RNA-seq	UBERON:0000995	uterus	tissue	adult	gtex	paired	FALSE			Uterus	1.84778	0.961097	0.961097	chr19:46356954-47405530:.
chr3:49297335:A>G		rs3774800	3	49334768	49297335	A	G	ENSG00000173402	DAG1	protein_coding			rna_seq	GeneMaskActiveScorer(requested_output=RNA_SEQ)	UBERON:0000995 total RNA-seq	+	total RNA-seq	UBERON:0000995	uterus	tissue	adult	encode	paired	FALSE				0.540783	0.961097	0.961097	chr3:48773047-49821623:.
chr19:17274367:T>C		rs10416654	19	17385176	17274367	T	C	ENSG00000130312	MRPL34	protein_coding			rna_seq	GeneMaskActiveScorer(requested_output=RNA_SEQ)	UBERON:0000995 total RNA-seq	+	total RNA-seq	UBERON:0000995	uterus	tissue	adult	encode	paired	FALSE				0.541425	0.961097	0.961097	chr19:16750079-17798655:.
chr17:48245604:A>G		rs2060876	17	46322966	48245604	A	G	ENSG00000005243	COPZ2	protein_coding			rna_seq	GeneMaskActiveScorer(requested_output=RNA_SEQ)	UBERON:0000995 gtex Uterus polyA plus RNA-seq	.	polyA plus RNA-seq	UBERON:0000995	uterus	tissue	adult	gtex	paired	FALSE			Uterus	1.83199	0.961097	0.961097	chr17:47721316-48769892:.
chr3:49902070:T>C		rs3733134	3	49939503	49902070	T	C	ENSG00000173402	DAG1	protein_coding			rna_seq	GeneMaskActiveScorer(requested_output=RNA_SEQ)	UBERON:0000995 total RNA-seq	+	total RNA-seq	UBERON:0000995	uterus	tissue	adult	encode	paired	FALSE				0.542065	0.961097	0.961097	chr3:49377782-50426358:.
chr6:29864630:A>T		rs73725445	6	29832407	29864630	A	T	ENSG00000204619	PPP1R11	protein_coding			rna_seq	GeneMaskActiveScorer(requested_output=RNA_SEQ)	UBERON:0000995 gtex Uterus polyA plus RNA-seq	.	polyA plus RNA-seq	UBERON:0000995	uterus	tissue	adult	gtex	paired	FALSE			Uterus	1.83812	0.961097	0.961097	chr6:29340342-30388918:.
chr1:172129996:T>C	DNM3/1q24.3	rs2421985	1	172099136	172129996	T	C	ENSG00000094975	SUCO	protein_coding			rna_seq	GeneMaskActiveScorer(requested_output=RNA_SEQ)	UBERON:0000995 total RNA-seq	+	total RNA-seq	UBERON:0000995	uterus	tissue	adult	encode	paired	FALSE				0.542701	0.961097	0.961097	chr1:171605708-172654284:.	172099136	1
chr17:48215561:T>C		rs6504108	17	46292923	48215561	T	C	ENSG00000005243	COPZ2	protein_coding			rna_seq	GeneMaskActiveScorer(requested_output=RNA_SEQ)	UBERON:0000995 gtex Uterus polyA plus RNA-seq	.	polyA plus RNA-seq	UBERON:0000995	uterus	tissue	adult	gtex	paired	FALSE			Uterus	1.841	0.961097	0.961097	chr17:47691273-48739849:.
chr1:172195250:T>C		rs552399	1	172164390	172195250	T	C	ENSG00000094975	SUCO	protein_coding			rna_seq	GeneMaskActiveScorer(requested_output=RNA_SEQ)	UBERON:0000995 total RNA-seq	+	total RNA-seq	UBERON:0000995	uterus	tissue	adult	encode	paired	FALSE				0.541734	0.961097	0.961097	chr1:171670962-172719538:.
chr22:40101118:A>G		rs12106521	22	40497122	40101118	A	G	ENSG00000100359	SGSM3	protein_coding			rna_seq	GeneMaskActiveScorer(requested_output=RNA_SEQ)	UBERON:0000995 gtex Uterus polyA plus RNA-seq	.	polyA plus RNA-seq	UBERON:0000995	uterus	tissue	adult	gtex	paired	FALSE			Uterus	1.83629	0.961097	0.961097	chr22:39576830-40625406:.
chr1:22277168:T>C		rs1076678	1	22603661	22277168	T	C	ENSG00000090686	USP48	protein_coding			rna_seq	GeneMaskActiveScorer(requested_output=RNA_SEQ)	UBERON:0000995 total RNA-seq	-	total RNA-seq	UBERON:0000995	uterus	tissue	adult	encode	paired	FALSE				0.670184	0.961097	0.961097	chr1:21752880-22801456:.
chrX:70772820:T>C		rs4568754	X	69992670	70772820	T	C	ENSG00000147140	NONO	protein_coding			rna_seq	GeneMaskActiveScorer(requested_output=RNA_SEQ)	UBERON:0000995 total RNA-seq	+	total RNA-seq	UBERON:0000995	uterus	tissue	adult	encode	paired	FALSE				0.539646	0.961097	0.961097	chrX:70248532-71297108:.
chr22:40068200:T>C		rs6001741	22	40464204	40068200	T	C	ENSG00000100359	SGSM3	protein_coding			rna_seq	GeneMaskActiveScorer(requested_output=RNA_SEQ)	UBERON:0000995 gtex Uterus polyA plus RNA-seq	.	polyA plus RNA-seq	UBERON:0000995	uterus	tissue	adult	gtex	paired	FALSE			Uterus	1.85059	0.961097	0.961097	chr22:39543912-40592488:.
chr22:40068200:T>C		rs6001741	22	40464204	40068200	T	C	ENSG00000100354	TNRC6B	protein_coding			rna_seq	GeneMaskActiveScorer(requested_output=RNA_SEQ)	UBERON:0000995 total RNA-seq	+	total RNA-seq	UBERON:0000995	uterus	tissue	adult	encode	paired	FALSE				0.542984	0.961097	0.961097	chr22:39543912-40592488:.
chr17:48313716:T>C		rs12452212	17	46391078	48313716	T	C	ENSG00000005243	COPZ2	protein_coding			rna_seq	GeneMaskActiveScorer(requested_output=RNA_SEQ)	UBERON:0000995 gtex Uterus polyA plus RNA-seq	.	polyA plus RNA-seq	UBERON:0000995	uterus	tissue	adult	gtex	paired	FALSE			Uterus	1.84514	0.961097	0.961097	chr17:47789428-48838004:.
chr6:29836701:T>C		rs72842103	6	29804478	29836701	T	C	ENSG00000204619	PPP1R11	protein_coding			rna_seq	GeneMaskActiveScorer(requested_output=RNA_SEQ)	UBERON:0000995 gtex Uterus polyA plus RNA-seq	.	polyA plus RNA-seq	UBERON:0000995	uterus	tissue	adult	gtex	paired	FALSE			Uterus	1.84935	0.961097	0.961097	chr6:29312413-30360989:.
chr1:172254963:A>T		rs1992550	1	172224103	172254963	A	T	ENSG00000094975	SUCO	protein_coding			rna_seq	GeneMaskActiveScorer(requested_output=RNA_SEQ)	UBERON:0000995 total RNA-seq	+	total RNA-seq	UBERON:0000995	uterus	tissue	adult	encode	paired	FALSE				0.545414	0.961097	0.961097	chr1:171730675-172779251:.
chr3:49429438:A>G		rs6446275	3	49466871	49429438	A	G	ENSG00000178149	DALRD3	protein_coding			rna_seq	GeneMaskActiveScorer(requested_output=RNA_SEQ)	UBERON:0000995 gtex Uterus polyA plus RNA-seq	.	polyA plus RNA-seq	UBERON:0000995	uterus	tissue	adult	gtex	paired	FALSE			Uterus	1.85064	0.961097	0.961097	chr3:48905150-49953726:.
chr6:170082692:T>C		rs12527357	6	170397916	170082692	T	C	ENSG00000130024	PHF10	protein_coding			rna_seq	GeneMaskActiveScorer(requested_output=RNA_SEQ)	UBERON:0000995 total RNA-seq	-	total RNA-seq	UBERON:0000995	uterus	tissue	adult	encode	paired	FALSE				0.671327	0.961097	0.961097	chr6:169558404-170606980:.
chr3:49217739:T>C		rs2082923	3	49255172	49217739	T	C	ENSG00000178149	DALRD3	protein_coding			rna_seq	GeneMaskActiveScorer(requested_output=RNA_SEQ)	UBERON:0000995 gtex Uterus polyA plus RNA-seq	.	polyA plus RNA-seq	UBERON:0000995	uterus	tissue	adult	gtex	paired	FALSE			Uterus	1.84762	0.961097	0.961097	chr3:48693451-49742027:.
chr17:4111090:T>G		rs7224685	17	4014384	4111090	T	G	ENSG00000127774	EMC6	protein_coding			rna_seq	GeneMaskActiveScorer(requested_output=RNA_SEQ)	UBERON:0000995 total RNA-seq	+	total RNA-seq	UBERON:0000995	uterus	tissue	adult	encode	paired	FALSE				0.544647	0.961097	0.961097	chr17:3586802-4635378:.
chr1:172195556:A>G		rs11484597	1	172164696	172195556	A	G	ENSG00000094975	SUCO	protein_coding			rna_seq	GeneMaskActiveScorer(requested_output=RNA_SEQ)	UBERON:0000995 total RNA-seq	+	total RNA-seq	UBERON:0000995	uterus	tissue	adult	encode	paired	FALSE				0.544558	0.961097	0.961097	chr1:171671268-172719844:.
chr1:22149156:T>C		rs7521775	1	22475649	22149156	T	C	ENSG00000173372	C1QA	protein_coding			rna_seq	GeneMaskActiveScorer(requested_output=RNA_SEQ)	UBERON:0000995 total RNA-seq	+	total RNA-seq	UBERON:0000995	uterus	tissue	adult	encode	paired	FALSE				0.541481	0.961097	0.961097	chr1:21624868-22673444:.
chr6:29955407:T>C		rs115644852	6	29923184	29955407	T	C	ENSG00000204619	PPP1R11	protein_coding			rna_seq	GeneMaskActiveScorer(requested_output=RNA_SEQ)	UBERON:0000995 gtex Uterus polyA plus RNA-seq	.	polyA plus RNA-seq	UBERON:0000995	uterus	tissue	adult	gtex	paired	FALSE			Uterus	1.83595	0.961097	0.961097	chr6:29431119-30479695:.
chr1:172314384:T>C		rs2757504	1	172283524	172314384	T	C	ENSG00000094975	SUCO	protein_coding			rna_seq	GeneMaskActiveScorer(requested_output=RNA_SEQ)	UBERON:0000995 total RNA-seq	+	total RNA-seq	UBERON:0000995	uterus	tissue	adult	encode	paired	FALSE				0.540476	0.961097	0.961097	chr1:171790096-172838672:.
chr6:170078372:T>C		rs78932628	6	170393596	170078372	T	C	ENSG00000130024	PHF10	protein_coding			rna_seq	GeneMaskActiveScorer(requested_output=RNA_SEQ)	UBERON:0000995 total RNA-seq	-	total RNA-seq	UBERON:0000995	uterus	tissue	adult	encode	paired	FALSE				0.673819	0.961097	0.961097	chr6:169554084-170602660:.
chr3:49870590:A>G		rs952594	3	49908023	49870590	A	G	ENSG00000173402	DAG1	protein_coding			rna_seq	GeneMaskActiveScorer(requested_output=RNA_SEQ)	UBERON:0000995 total RNA-seq	+	total RNA-seq	UBERON:0000995	uterus	tissue	adult	encode	paired	FALSE				0.545483	0.961097	0.961097	chr3:49346302-50394878:.
chr2:27084901:C>G		rs2304682	2	27307769	27084901	C	G	ENSG00000243943	ZNF512	protein_coding			rna_seq	GeneMaskActiveScorer(requested_output=RNA_SEQ)	UBERON:0000995 total RNA-seq	+	total RNA-seq	UBERON:0000995	uterus	tissue	adult	encode	paired	FALSE				0.541224	0.961097	0.961097	chr2:26560613-27609189:.
chr6:34257060:C>G		rs2797967	6	34224837	34257060	C	G	ENSG00000272325	NUDT3	protein_coding			rna_seq	GeneMaskActiveScorer(requested_output=RNA_SEQ)	UBERON:0000995 total RNA-seq	-	total RNA-seq	UBERON:0000995	uterus	tissue	adult	encode	paired	FALSE				0.674849	0.961097	0.961097	chr6:33732772-34781348:.
chr3:49973138:T>G		rs2624819	3	50010571	49973138	T	G	ENSG00000173402	DAG1	protein_coding			rna_seq	GeneMaskActiveScorer(requested_output=RNA_SEQ)	UBERON:0000995 total RNA-seq	+	total RNA-seq	UBERON:0000995	uterus	tissue	adult	encode	paired	FALSE				0.539244	0.961097	0.961097	chr3:49448850-50497426:.
chr19:17278114:T>C		rs112582668	19	17388923	17278114	T	C	ENSG00000130309	COLGALT1	protein_coding			rna_seq	GeneMaskActiveScorer(requested_output=RNA_SEQ)	UBERON:0000995 total RNA-seq	+	total RNA-seq	UBERON:0000995	uterus	tissue	adult	encode	paired	FALSE				0.542639	0.961097	0.961097	chr19:16753826-17802402:.
chr3:49959491:T>G		rs13079006	3	49996924	49959491	T	G	ENSG00000126062	TMEM115	protein_coding			rna_seq	GeneMaskActiveScorer(requested_output=RNA_SEQ)	UBERON:0000995 total RNA-seq	-	total RNA-seq	UBERON:0000995	uterus	tissue	adult	encode	paired	FALSE				0.666955	0.961097	0.961097	chr3:49435203-50483779:.
chr12:14353677:A>G		rs12320629	12	14506611	14353677	A	G	ENSG00000197837	H4C16	protein_coding			rna_seq	GeneMaskActiveScorer(requested_output=RNA_SEQ)	UBERON:0000995 total RNA-seq	-	total RNA-seq	UBERON:0000995	uterus	tissue	adult	encode	paired	FALSE				0.664754	0.961097	0.961097	chr12:13829389-14877965:.
chr12:15390824:T>C		rs11056456	12	15543758	15390824	T	C	ENSG00000134533	RERG	protein_coding			rna_seq	GeneMaskActiveScorer(requested_output=RNA_SEQ)	UBERON:0000995 total RNA-seq	-	total RNA-seq	UBERON:0000995	uterus	tissue	adult	encode	paired	FALSE				0.672756	0.961097	0.961097	chr12:14866536-15915112:.
chr3:49119243:A>G		rs4279134	3	49156676	49119243	A	G	ENSG00000178149	DALRD3	protein_coding			rna_seq	GeneMaskActiveScorer(requested_output=RNA_SEQ)	UBERON:0000995 gtex Uterus polyA plus RNA-seq	.	polyA plus RNA-seq	UBERON:0000995	uterus	tissue	adult	gtex	paired	FALSE			Uterus	1.85549	0.961097	0.961097	chr3:48594955-49643531:.
chr6:29946053:T>C		rs35493521	6	29913830	29946053	T	C	ENSG00000204619	PPP1R11	protein_coding			rna_seq	GeneMaskActiveScorer(requested_output=RNA_SEQ)	UBERON:0000995 gtex Uterus polyA plus RNA-seq	.	polyA plus RNA-seq	UBERON:0000995	uterus	tissue	adult	gtex	paired	FALSE			Uterus	1.84078	0.961097	0.961097	chr6:29421765-30470341:.
chr12:57078966:T>C		rs17119418	12	57472749	57078966	T	C	ENSG00000166987	MBD6	protein_coding			rna_seq	GeneMaskActiveScorer(requested_output=RNA_SEQ)	UBERON:0000995 gtex Uterus polyA plus RNA-seq	.	polyA plus RNA-seq	UBERON:0000995	uterus	tissue	adult	gtex	paired	FALSE			Uterus	1.83284	0.961097	0.961097	chr12:56554678-57603254:.
chr3:49775433:T>C		rs7613603	3	49812866	49775433	T	C	ENSG00000173402	DAG1	protein_coding			rna_seq	GeneMaskActiveScorer(requested_output=RNA_SEQ)	UBERON:0000995 total RNA-seq	+	total RNA-seq	UBERON:0000995	uterus	tissue	adult	encode	paired	FALSE				0.54499	0.961097	0.961097	chr3:49251145-50299721:.
chr3:49171432:T>C		rs4955420	3	49208865	49171432	T	C	ENSG00000178149	DALRD3	protein_coding			rna_seq	GeneMaskActiveScorer(requested_output=RNA_SEQ)	UBERON:0000995 gtex Uterus polyA plus RNA-seq	.	polyA plus RNA-seq	UBERON:0000995	uterus	tissue	adult	gtex	paired	FALSE			Uterus	1.85133	0.961097	0.961097	chr3:48647144-49695720:.
chr15:40041268:A>G		rs75509561	15	40333469	40041268	A	G	ENSG00000278621	THBS1-AS1	lncRNA			rna_seq	GeneMaskActiveScorer(requested_output=RNA_SEQ)	UBERON:0000995 gtex Uterus polyA plus RNA-seq	.	polyA plus RNA-seq	UBERON:0000995	uterus	tissue	adult	gtex	paired	FALSE			Uterus	1.84326	0.961097	0.961097	chr15:39516980-40565556:.
chr12:57070598:A>G		rs34762603	12	57464381	57070598	A	G	ENSG00000175197	DDIT3	protein_coding			rna_seq	GeneMaskActiveScorer(requested_output=RNA_SEQ)	UBERON:0000995 gtex Uterus polyA plus RNA-seq	.	polyA plus RNA-seq	UBERON:0000995	uterus	tissue	adult	gtex	paired	FALSE			Uterus	1.83735	0.961097	0.961097	chr12:56546310-57594886:.
chr6:29952042:C>G		rs72845150	6	29919819	29952042	C	G	ENSG00000204619	PPP1R11	protein_coding			rna_seq	GeneMaskActiveScorer(requested_output=RNA_SEQ)	UBERON:0000995 gtex Uterus polyA plus RNA-seq	.	polyA plus RNA-seq	UBERON:0000995	uterus	tissue	adult	gtex	paired	FALSE			Uterus	1.83655	0.961097	0.961097	chr6:29427754-30476330:.
chr6:29939996:T>C		rs76507355	6	29907773	29939996	T	C	ENSG00000204619	PPP1R11	protein_coding			rna_seq	GeneMaskActiveScorer(requested_output=RNA_SEQ)	UBERON:0000995 gtex Uterus polyA plus RNA-seq	.	polyA plus RNA-seq	UBERON:0000995	uterus	tissue	adult	gtex	paired	FALSE			Uterus	1.83528	0.961097	0.961097	chr6:29415708-30464284:.
chr3:49171432:T>C		rs4955420	3	49208865	49171432	T	C	ENSG00000173402	DAG1	protein_coding			rna_seq	GeneMaskActiveScorer(requested_output=RNA_SEQ)	UBERON:0000995 total RNA-seq	+	total RNA-seq	UBERON:0000995	uterus	tissue	adult	encode	paired	FALSE				0.544205	0.961097	0.961097	chr3:48647144-49695720:.
chr6:151499889:A>T		rs9383911	6	151821024	151499889	A	T	ENSG00000219747	RPL32P16	processed_pseudogene			rna_seq	GeneMaskActiveScorer(requested_output=RNA_SEQ)	UBERON:0000995 gtex Uterus polyA plus RNA-seq	.	polyA plus RNA-seq	UBERON:0000995	uterus	tissue	adult	gtex	paired	FALSE			Uterus	1.8546	0.961097	0.961097	chr6:150975601-152024177:.
chr1:172217647:T>G		rs10489293	1	172186787	172217647	T	G	ENSG00000094975	SUCO	protein_coding			rna_seq	GeneMaskActiveScorer(requested_output=RNA_SEQ)	UBERON:0000995 total RNA-seq	+	total RNA-seq	UBERON:0000995	uterus	tissue	adult	encode	paired	FALSE				0.542745	0.961097	0.961097	chr1:171693359-172741935:.
chr3:50032846:A>G		rs2526750	3	50070279	50032846	A	G	ENSG00000126062	TMEM115	protein_coding			rna_seq	GeneMaskActiveScorer(requested_output=RNA_SEQ)	UBERON:0000995 total RNA-seq	-	total RNA-seq	UBERON:0000995	uterus	tissue	adult	encode	paired	FALSE				0.665307	0.961097	0.961097	chr3:49508558-50557134:.
chr17:48139338:T>C		rs7220619	17	46216700	48139338	T	C	ENSG00000005243	COPZ2	protein_coding			rna_seq	GeneMaskActiveScorer(requested_output=RNA_SEQ)	UBERON:0000995 gtex Uterus polyA plus RNA-seq	.	polyA plus RNA-seq	UBERON:0000995	uterus	tissue	adult	gtex	paired	FALSE			Uterus	1.85223	0.961097	0.961097	chr17:47615050-48663626:.
chr7:46259049:A>T		rs11983722	7	46298647	46259049	A	T	ENSG00000214765	SEPTIN7P2	transcribed_unprocessed_pseudogene			rna_seq	GeneMaskActiveScorer(requested_output=RNA_SEQ)	UBERON:0000995 total RNA-seq	-	total RNA-seq	UBERON:0000995	uterus	tissue	adult	encode	paired	FALSE				0.673521	0.961097	0.961097	chr7:45734761-46783337:.
chr17:48340451:A>G		rs8074443	17	46417813	48340451	A	G	ENSG00000005243	COPZ2	protein_coding			rna_seq	GeneMaskActiveScorer(requested_output=RNA_SEQ)	UBERON:0000995 gtex Uterus polyA plus RNA-seq	.	polyA plus RNA-seq	UBERON:0000995	uterus	tissue	adult	gtex	paired	FALSE			Uterus	1.83613	0.961097	0.961097	chr17:47816163-48864739:.
chr3:50187596:A>G		rs11711407	3	50225029	50187596	A	G	ENSG00000126062	TMEM115	protein_coding			rna_seq	GeneMaskActiveScorer(requested_output=RNA_SEQ)	UBERON:0000995 total RNA-seq	-	total RNA-seq	UBERON:0000995	uterus	tissue	adult	encode	paired	FALSE				0.673707	0.961097	0.961097	chr3:49663308-50711884:.
chr22:40159135:T>C		rs140695498	22	40555139	40159135	T	C	ENSG00000100354	TNRC6B	protein_coding			rna_seq	GeneMaskActiveScorer(requested_output=RNA_SEQ)	UBERON:0000995 total RNA-seq	+	total RNA-seq	UBERON:0000995	uterus	tissue	adult	encode	paired	FALSE				0.541111	0.961097	0.961097	chr22:39634847-40683423:.
chr15:40087059:A>C		rs546220	15	40379260	40087059	A	C	ENSG00000252714	RNA5SP392	rRNA_pseudogene			rna_seq	GeneMaskActiveScorer(requested_output=RNA_SEQ)	UBERON:0000995 gtex Uterus polyA plus RNA-seq	.	polyA plus RNA-seq	UBERON:0000995	uterus	tissue	adult	gtex	paired	FALSE			Uterus	1.8388	0.961097	0.961097	chr15:39562771-40611347:.
chr19:17284030:A>G		rs66753001	19	17394839	17284030	A	G	ENSG00000105393	BABAM1	protein_coding			rna_seq	GeneMaskActiveScorer(requested_output=RNA_SEQ)	UBERON:0000995 total RNA-seq	+	total RNA-seq	UBERON:0000995	uterus	tissue	adult	encode	paired	FALSE				0.542833	0.961097	0.961097	chr19:16759742-17808318:.
chr12:26285256:A>G		rs6487543	12	26438189	26285256	A	G	ENSG00000123094	RASSF8	protein_coding			rna_seq	GeneMaskActiveScorer(requested_output=RNA_SEQ)	UBERON:0000995 total RNA-seq	+	total RNA-seq	UBERON:0000995	uterus	tissue	adult	encode	paired	FALSE				0.539234	0.961097	0.961097	chr12:25760968-26809544:.
chr3:49650346:T>G		rs6774202	3	49687779	49650346	T	G	ENSG00000182179	UBA7	protein_coding			rna_seq	GeneMaskActiveScorer(requested_output=RNA_SEQ)	UBERON:0000995 gtex Uterus polyA plus RNA-seq	.	polyA plus RNA-seq	UBERON:0000995	uterus	tissue	adult	gtex	paired	FALSE			Uterus	1.85319	0.961097	0.961097	chr3:49126058-50174634:.
chr8:11477739:A>G		rs11775150	8	11335248	11477739	A	G	ENSG00000079459	FDFT1	protein_coding			rna_seq	GeneMaskActiveScorer(requested_output=RNA_SEQ)	UBERON:0000995 total RNA-seq	+	total RNA-seq	UBERON:0000995	uterus	tissue	adult	encode	paired	FALSE				0.543189	0.961097	0.961097	chr8:10953451-12002027:.
chr3:49983004:A>G		rs2681776	3	50020437	49983004	A	G	ENSG00000173402	DAG1	protein_coding			rna_seq	GeneMaskActiveScorer(requested_output=RNA_SEQ)	UBERON:0000995 total RNA-seq	+	total RNA-seq	UBERON:0000995	uterus	tissue	adult	encode	paired	FALSE				0.543699	0.961097	0.961097	chr3:49458716-50507292:.
chr12:57027495:T>C		rs73114437	12	57421279	57027495	T	C	ENSG00000166987	MBD6	protein_coding			rna_seq	GeneMaskActiveScorer(requested_output=RNA_SEQ)	UBERON:0000995 gtex Uterus polyA plus RNA-seq	.	polyA plus RNA-seq	UBERON:0000995	uterus	tissue	adult	gtex	paired	FALSE			Uterus	1.84322	0.961097	0.961097	chr12:56503207-57551783:.
chr6:151478094:T>C		rs112824548	6	151799229	151478094	T	C	ENSG00000219747	RPL32P16	processed_pseudogene			rna_seq	GeneMaskActiveScorer(requested_output=RNA_SEQ)	UBERON:0000995 gtex Uterus polyA plus RNA-seq	.	polyA plus RNA-seq	UBERON:0000995	uterus	tissue	adult	gtex	paired	FALSE			Uterus	1.84997	0.961097	0.961097	chr6:150953806-152002382:.
chr3:49918603:A>G		rs142344547	3	49956036	49918603	A	G	ENSG00000126062	TMEM115	protein_coding			rna_seq	GeneMaskActiveScorer(requested_output=RNA_SEQ)	UBERON:0000995 total RNA-seq	-	total RNA-seq	UBERON:0000995	uterus	tissue	adult	encode	paired	FALSE				0.6719	0.961097	0.961097	chr3:49394315-50442891:.
chr3:50029917:T>C		rs35849525	3	50067350	50029917	T	C	ENSG00000126062	TMEM115	protein_coding			rna_seq	GeneMaskActiveScorer(requested_output=RNA_SEQ)	UBERON:0000995 total RNA-seq	-	total RNA-seq	UBERON:0000995	uterus	tissue	adult	encode	paired	FALSE				0.665654	0.961097	0.961097	chr3:49505629-50554205:.
chr3:50161104:A>G		rs12631337	3	50198537	50161104	A	G	ENSG00000126062	TMEM115	protein_coding			rna_seq	GeneMaskActiveScorer(requested_output=RNA_SEQ)	UBERON:0000995 total RNA-seq	-	total RNA-seq	UBERON:0000995	uterus	tissue	adult	encode	paired	FALSE				0.67413	0.961097	0.961097	chr3:49636816-50685392:.
chr6:29870558:A>G		rs72838606	6	29838335	29870558	A	G	ENSG00000204619	PPP1R11	protein_coding			rna_seq	GeneMaskActiveScorer(requested_output=RNA_SEQ)	UBERON:0000995 gtex Uterus polyA plus RNA-seq	.	polyA plus RNA-seq	UBERON:0000995	uterus	tissue	adult	gtex	paired	FALSE			Uterus	1.84219	0.961097	0.961097	chr6:29346270-30394846:.
chr3:49192663:A>G		rs11716334	3	49230096	49192663	A	G	ENSG00000178149	DALRD3	protein_coding			rna_seq	GeneMaskActiveScorer(requested_output=RNA_SEQ)	UBERON:0000995 gtex Uterus polyA plus RNA-seq	.	polyA plus RNA-seq	UBERON:0000995	uterus	tissue	adult	gtex	paired	FALSE			Uterus	1.83754	0.961097	0.961097	chr3:48668375-49716951:.
chr3:11659239:T>C		rs2346021	3	11700713	11659239	T	C	ENSG00000157150	TIMP4	protein_coding			rna_seq	GeneMaskActiveScorer(requested_output=RNA_SEQ)	UBERON:0000995 total RNA-seq	-	total RNA-seq	UBERON:0000995	uterus	tissue	adult	encode	paired	FALSE				0.664651	0.961097	0.961097	chr3:11134951-12183527:.
chr6:170043342:T>C		rs1532389	6	170358566	170043342	T	C	ENSG00000130024	PHF10	protein_coding			rna_seq	GeneMaskActiveScorer(requested_output=RNA_SEQ)	UBERON:0000995 total RNA-seq	-	total RNA-seq	UBERON:0000995	uterus	tissue	adult	encode	paired	FALSE				0.672904	0.961097	0.961097	chr6:169519054-170567630:.
chr3:49229339:T>C		rs4955432	3	49266772	49229339	T	C	ENSG00000178149	DALRD3	protein_coding			rna_seq	GeneMaskActiveScorer(requested_output=RNA_SEQ)	UBERON:0000995 gtex Uterus polyA plus RNA-seq	.	polyA plus RNA-seq	UBERON:0000995	uterus	tissue	adult	gtex	paired	FALSE			Uterus	1.84719	0.961097	0.961097	chr3:48705051-49753627:.
chr15:40036772:A>G		rs2291620	15	40328973	40036772	A	G	ENSG00000259330	INAFM2	protein_coding			rna_seq	GeneMaskActiveScorer(requested_output=RNA_SEQ)	UBERON:0000995 total RNA-seq	+	total RNA-seq	UBERON:0000995	uterus	tissue	adult	encode	paired	FALSE				0.545446	0.961097	0.961097	chr15:39512484-40561060:.
chr3:49958620:A>G		rs13077403	3	49996053	49958620	A	G	ENSG00000126062	TMEM115	protein_coding			rna_seq	GeneMaskActiveScorer(requested_output=RNA_SEQ)	UBERON:0000995 total RNA-seq	-	total RNA-seq	UBERON:0000995	uterus	tissue	adult	encode	paired	FALSE				0.674336	0.961097	0.961097	chr3:49434332-50482908:.
chr8:11580555:T>G		rs968179	8	11438064	11580555	T	G	ENSG00000079459	FDFT1	protein_coding			rna_seq	GeneMaskActiveScorer(requested_output=RNA_SEQ)	UBERON:0000995 total RNA-seq	+	total RNA-seq	UBERON:0000995	uterus	tissue	adult	encode	paired	FALSE				0.542922	0.961097	0.961097	chr8:11056267-12104843:.
chr6:29945672:C>G		rs66585529	6	29913449	29945672	C	G	ENSG00000204619	PPP1R11	protein_coding			rna_seq	GeneMaskActiveScorer(requested_output=RNA_SEQ)	UBERON:0000995 gtex Uterus polyA plus RNA-seq	.	polyA plus RNA-seq	UBERON:0000995	uterus	tissue	adult	gtex	paired	FALSE			Uterus	1.84626	0.961097	0.961097	chr6:29421384-30469960:.
chr9:133271745:T>C		rs554833	9	136147160	133271745	T	C	ENSG00000285245	ENSG00000285245	protein_coding			rna_seq	GeneMaskActiveScorer(requested_output=RNA_SEQ)	UBERON:0000995 gtex Uterus polyA plus RNA-seq	.	polyA plus RNA-seq	UBERON:0000995	uterus	tissue	adult	gtex	paired	FALSE			Uterus	1.85099	0.961097	0.961097	chr9:132747457-133796033:.
chr1:172228175:T>C		rs10911336	1	172197315	172228175	T	C	ENSG00000094975	SUCO	protein_coding			rna_seq	GeneMaskActiveScorer(requested_output=RNA_SEQ)	UBERON:0000995 total RNA-seq	+	total RNA-seq	UBERON:0000995	uterus	tissue	adult	encode	paired	FALSE				0.543747	0.961097	0.961097	chr1:171703887-172752463:.
chr3:49798017:T>C		rs6790568	3	49835450	49798017	T	C	ENSG00000173402	DAG1	protein_coding			rna_seq	GeneMaskActiveScorer(requested_output=RNA_SEQ)	UBERON:0000995 total RNA-seq	+	total RNA-seq	UBERON:0000995	uterus	tissue	adult	encode	paired	FALSE				0.544687	0.961097	0.961097	chr3:49273729-50322305:.
chr3:49434089:C>G		rs6805609	3	49471522	49434089	C	G	ENSG00000173402	DAG1	protein_coding			rna_seq	GeneMaskActiveScorer(requested_output=RNA_SEQ)	UBERON:0000995 total RNA-seq	+	total RNA-seq	UBERON:0000995	uterus	tissue	adult	encode	paired	FALSE				0.539636	0.961097	0.961097	chr3:48909801-49958377:.
chr3:49211948:A>G		rs9867285	3	49249381	49211948	A	G	ENSG00000178149	DALRD3	protein_coding			rna_seq	GeneMaskActiveScorer(requested_output=RNA_SEQ)	UBERON:0000995 gtex Uterus polyA plus RNA-seq	.	polyA plus RNA-seq	UBERON:0000995	uterus	tissue	adult	gtex	paired	FALSE			Uterus	1.84138	0.961097	0.961097	chr3:48687660-49736236:.
chr8:99591544:C>G		rs12678012	8	100603772	99591544	C	G	ENSG00000164919	COX6C	protein_coding			rna_seq	GeneMaskActiveScorer(requested_output=RNA_SEQ)	UBERON:0000995 total RNA-seq	-	total RNA-seq	UBERON:0000995	uterus	tissue	adult	encode	paired	FALSE				0.671845	0.961097	0.961097	chr8:99067256-100115832:.
chr15:40074143:A>G		rs62004158	15	40366344	40074143	A	G	ENSG00000259330	INAFM2	protein_coding			rna_seq	GeneMaskActiveScorer(requested_output=RNA_SEQ)	UBERON:0000995 total RNA-seq	+	total RNA-seq	UBERON:0000995	uterus	tissue	adult	encode	paired	FALSE				0.544723	0.961097	0.961097	chr15:39549855-40598431:.
chr1:172171379:C>G		rs17361920	1	172140519	172171379	C	G	ENSG00000094975	SUCO	protein_coding			rna_seq	GeneMaskActiveScorer(requested_output=RNA_SEQ)	UBERON:0000995 total RNA-seq	+	total RNA-seq	UBERON:0000995	uterus	tissue	adult	encode	paired	FALSE				0.545412	0.961097	0.961097	chr1:171647091-172695667:.
chr1:172164950:A>T		rs628479	1	172134090	172164950	A	T	ENSG00000034971	MYOC	protein_coding			rna_seq	GeneMaskActiveScorer(requested_output=RNA_SEQ)	UBERON:0000995 total RNA-seq	-	total RNA-seq	UBERON:0000995	uterus	tissue	adult	encode	paired	FALSE				0.666374	0.961097	0.961097	chr1:171640662-172689238:.
chr12:57055922:T>C		rs1044939	12	57449705	57055922	T	C	ENSG00000166987	MBD6	protein_coding			rna_seq	GeneMaskActiveScorer(requested_output=RNA_SEQ)	UBERON:0000995 gtex Uterus polyA plus RNA-seq	.	polyA plus RNA-seq	UBERON:0000995	uterus	tissue	adult	gtex	paired	FALSE			Uterus	1.83681	0.961097	0.961097	chr12:56531634-57580210:.
chr1:172258383:T>C		rs10797902	1	172227523	172258383	T	C	ENSG00000094975	SUCO	protein_coding			rna_seq	GeneMaskActiveScorer(requested_output=RNA_SEQ)	UBERON:0000995 total RNA-seq	+	total RNA-seq	UBERON:0000995	uterus	tissue	adult	encode	paired	FALSE				0.541708	0.961097	0.961097	chr1:171734095-172782671:.
chr1:172218110:A>G		rs912299	1	172187250	172218110	A	G	ENSG00000094975	SUCO	protein_coding			rna_seq	GeneMaskActiveScorer(requested_output=RNA_SEQ)	UBERON:0000995 total RNA-seq	+	total RNA-seq	UBERON:0000995	uterus	tissue	adult	encode	paired	FALSE				0.543403	0.961097	0.961097	chr1:171693822-172742398:.
chr1:172133891:A>T		rs11584664	1	172103031	172133891	A	T	ENSG00000094975	SUCO	protein_coding			rna_seq	GeneMaskActiveScorer(requested_output=RNA_SEQ)	UBERON:0000995 total RNA-seq	+	total RNA-seq	UBERON:0000995	uterus	tissue	adult	encode	paired	FALSE				0.543035	0.961097	0.961097	chr1:171609603-172658179:.
chr19:17248726:T>C		rs35686037	19	17359535	17248726	T	C	ENSG00000130309	COLGALT1	protein_coding			rna_seq	GeneMaskActiveScorer(requested_output=RNA_SEQ)	UBERON:0000995 total RNA-seq	+	total RNA-seq	UBERON:0000995	uterus	tissue	adult	encode	paired	FALSE				0.544379	0.961097	0.961097	chr19:16724438-17773014:.
chr3:49315089:A>T		rs9881860	3	49352522	49315089	A	T	ENSG00000114302	PRKAR2A	protein_coding			rna_seq	GeneMaskActiveScorer(requested_output=RNA_SEQ)	UBERON:0000995 total RNA-seq	-	total RNA-seq	UBERON:0000995	uterus	tissue	adult	encode	paired	FALSE				0.665535	0.961097	0.961097	chr3:48790801-49839377:.
chr1:172182532:T>G		rs479960	1	172151672	172182532	T	G	ENSG00000094975	SUCO	protein_coding			rna_seq	GeneMaskActiveScorer(requested_output=RNA_SEQ)	UBERON:0000995 total RNA-seq	+	total RNA-seq	UBERON:0000995	uterus	tissue	adult	encode	paired	FALSE				0.539228	0.961097	0.961097	chr1:171658244-172706820:.
chr7:46269299:A>G		rs13247169	7	46308897	46269299	A	G	ENSG00000214765	SEPTIN7P2	transcribed_unprocessed_pseudogene			rna_seq	GeneMaskActiveScorer(requested_output=RNA_SEQ)	UBERON:0000995 total RNA-seq	-	total RNA-seq	UBERON:0000995	uterus	tissue	adult	encode	paired	FALSE				0.673552	0.961097	0.961097	chr7:45745011-46793587:.
chr3:49958620:A>G		rs13077403	3	49996053	49958620	A	G	ENSG00000173402	DAG1	protein_coding			rna_seq	GeneMaskActiveScorer(requested_output=RNA_SEQ)	UBERON:0000995 total RNA-seq	+	total RNA-seq	UBERON:0000995	uterus	tissue	adult	encode	paired	FALSE				0.543851	0.961097	0.961097	chr3:49434332-50482908:.
chr3:49499430:A>T		rs3870339	3	49536863	49499430	A	T	ENSG00000173402	DAG1	protein_coding			rna_seq	GeneMaskActiveScorer(requested_output=RNA_SEQ)	UBERON:0000995 total RNA-seq	+	total RNA-seq	UBERON:0000995	uterus	tissue	adult	encode	paired	FALSE				0.54289	0.961097	0.961097	chr3:48975142-50023718:.
chr3:49282750:C>G		rs9833388	3	49320183	49282750	C	G	ENSG00000178149	DALRD3	protein_coding			rna_seq	GeneMaskActiveScorer(requested_output=RNA_SEQ)	UBERON:0000995 gtex Uterus polyA plus RNA-seq	.	polyA plus RNA-seq	UBERON:0000995	uterus	tissue	adult	gtex	paired	FALSE			Uterus	1.84116	0.961097	0.961097	chr3:48758462-49807038:.
chr6:170063801:T>C		rs924043	6	170379025	170063801	T	C	ENSG00000130024	PHF10	protein_coding			rna_seq	GeneMaskActiveScorer(requested_output=RNA_SEQ)	UBERON:0000995 total RNA-seq	-	total RNA-seq	UBERON:0000995	uterus	tissue	adult	encode	paired	FALSE				0.670548	0.961097	0.961097	chr6:169539513-170588089:.
chr3:49308697:T>C		rs11710434	3	49346130	49308697	T	C	ENSG00000173402	DAG1	protein_coding			rna_seq	GeneMaskActiveScorer(requested_output=RNA_SEQ)	UBERON:0000995 total RNA-seq	+	total RNA-seq	UBERON:0000995	uterus	tissue	adult	encode	paired	FALSE				0.539596	0.961097	0.961097	chr3:48784409-49832985:.
chr17:48067838:A>G		rs12950225	17	46145200	48067838	A	G	ENSG00000005243	COPZ2	protein_coding			rna_seq	GeneMaskActiveScorer(requested_output=RNA_SEQ)	UBERON:0000995 gtex Uterus polyA plus RNA-seq	.	polyA plus RNA-seq	UBERON:0000995	uterus	tissue	adult	gtex	paired	FALSE			Uterus	1.84902	0.961097	0.961097	chr17:47543550-48592126:.
chr3:49280294:C>G		rs4955414	3	49317727	49280294	C	G	ENSG00000178149	DALRD3	protein_coding			rna_seq	GeneMaskActiveScorer(requested_output=RNA_SEQ)	UBERON:0000995 gtex Uterus polyA plus RNA-seq	.	polyA plus RNA-seq	UBERON:0000995	uterus	tissue	adult	gtex	paired	FALSE			Uterus	1.8463	0.961097	0.961097	chr3:48756006-49804582:.
chr3:49650346:T>G		rs6774202	3	49687779	49650346	T	G	ENSG00000164061	BSN	protein_coding			rna_seq	PolyadenylationScorer()	UBERON:0000995 gtex Uterus polyA plus RNA-seq	.	polyA plus RNA-seq	UBERON:0000995	uterus	tissue	adult	gtex	paired	FALSE			Uterus	0.00984775	0.961097	0.961097	chr3:49126058-50174634:.
chr3:49176633:A>G		rs13084037	3	49214066	49176633	A	G	ENSG00000178149	DALRD3	protein_coding			rna_seq	GeneMaskActiveScorer(requested_output=RNA_SEQ)	UBERON:0000995 gtex Uterus polyA plus RNA-seq	.	polyA plus RNA-seq	UBERON:0000995	uterus	tissue	adult	gtex	paired	FALSE			Uterus	1.83996	0.961097	0.961097	chr3:48652345-49700921:.
chr17:48141769:T>C		rs12941830	17	46219131	48141769	T	C	ENSG00000005243	COPZ2	protein_coding			rna_seq	GeneMaskActiveScorer(requested_output=RNA_SEQ)	UBERON:0000995 gtex Uterus polyA plus RNA-seq	.	polyA plus RNA-seq	UBERON:0000995	uterus	tissue	adult	gtex	paired	FALSE			Uterus	1.85431	0.961097	0.961097	chr17:47617481-48666057:.
chr8:11518757:T>C		rs2618451	8	11376266	11518757	T	C	ENSG00000079459	FDFT1	protein_coding			rna_seq	GeneMaskActiveScorer(requested_output=RNA_SEQ)	UBERON:0000995 total RNA-seq	+	total RNA-seq	UBERON:0000995	uterus	tissue	adult	encode	paired	FALSE				0.540072	0.961097	0.961097	chr8:10994469-12043045:.
chr3:49499430:A>T		rs3870339	3	49536863	49499430	A	T	ENSG00000182179	UBA7	protein_coding			rna_seq	GeneMaskActiveScorer(requested_output=RNA_SEQ)	UBERON:0000995 gtex Uterus polyA plus RNA-seq	.	polyA plus RNA-seq	UBERON:0000995	uterus	tissue	adult	gtex	paired	FALSE			Uterus	1.85564	0.961097	0.961097	chr3:48975142-50023718:.
chr17:48203470:A>G		rs6504101	17	46280832	48203470	A	G	ENSG00000005243	COPZ2	protein_coding			rna_seq	GeneMaskActiveScorer(requested_output=RNA_SEQ)	UBERON:0000995 gtex Uterus polyA plus RNA-seq	.	polyA plus RNA-seq	UBERON:0000995	uterus	tissue	adult	gtex	paired	FALSE			Uterus	1.84373	0.961097	0.961097	chr17:47679182-48727758:.
chr22:40214394:A>C		rs8138982	22	40610398	40214394	A	C	ENSG00000100354	TNRC6B	protein_coding			rna_seq	GeneMaskActiveScorer(requested_output=RNA_SEQ)	UBERON:0000995 total RNA-seq	+	total RNA-seq	UBERON:0000995	uterus	tissue	adult	encode	paired	FALSE				0.540208	0.961097	0.961097	chr22:39690106-40738682:.
chr3:49405648:T>C		rs13096474	3	49443081	49405648	T	C	ENSG00000178149	DALRD3	protein_coding			rna_seq	GeneMaskActiveScorer(requested_output=RNA_SEQ)	UBERON:0000995 gtex Uterus polyA plus RNA-seq	.	polyA plus RNA-seq	UBERON:0000995	uterus	tissue	adult	gtex	paired	FALSE			Uterus	1.84487	0.961097	0.961097	chr3:48881360-49929936:.
chr3:49874016:C>G		rs34654589	3	49911449	49874016	C	G	ENSG00000126062	TMEM115	protein_coding			rna_seq	GeneMaskActiveScorer(requested_output=RNA_SEQ)	UBERON:0000995 total RNA-seq	-	total RNA-seq	UBERON:0000995	uterus	tissue	adult	encode	paired	FALSE				0.667152	0.961097	0.961097	chr3:49349728-50398304:.
chr6:31357907:A>C		rs34265426	6	31325684	31357907	A	C	ENSG00000204422	ENSG00000204422	lncRNA			rna_seq	GeneMaskActiveScorer(requested_output=RNA_SEQ)	UBERON:0000995 gtex Uterus polyA plus RNA-seq	.	polyA plus RNA-seq	UBERON:0000995	uterus	tissue	adult	gtex	paired	FALSE			Uterus	1.84707	0.961097	0.961097	chr6:30833619-31882195:.
chr3:49869678:A>C		rs6446187	3	49907111	49869678	A	C	ENSG00000126062	TMEM115	protein_coding			rna_seq	GeneMaskActiveScorer(requested_output=RNA_SEQ)	UBERON:0000995 total RNA-seq	-	total RNA-seq	UBERON:0000995	uterus	tissue	adult	encode	paired	FALSE				0.67086	0.961097	0.961097	chr3:49345390-50393966:.
chr12:26275752:T>C		rs7974902	12	26428685	26275752	T	C	ENSG00000123094	RASSF8	protein_coding			rna_seq	GeneMaskActiveScorer(requested_output=RNA_SEQ)	UBERON:0000995 total RNA-seq	+	total RNA-seq	UBERON:0000995	uterus	tissue	adult	encode	paired	FALSE				0.54289	0.961097	0.961097	chr12:25751464-26800040:.
chr3:49958085:T>C		rs6792892	3	49995518	49958085	T	C	ENSG00000126062	TMEM115	protein_coding			rna_seq	GeneMaskActiveScorer(requested_output=RNA_SEQ)	UBERON:0000995 total RNA-seq	-	total RNA-seq	UBERON:0000995	uterus	tissue	adult	encode	paired	FALSE				0.671355	0.961097	0.961097	chr3:49433797-50482373:.
chr3:49492168:T>G		rs4855858	3	49529601	49492168	T	G	ENSG00000178149	DALRD3	protein_coding			rna_seq	GeneMaskActiveScorer(requested_output=RNA_SEQ)	UBERON:0000995 gtex Uterus polyA plus RNA-seq	.	polyA plus RNA-seq	UBERON:0000995	uterus	tissue	adult	gtex	paired	FALSE			Uterus	1.84177	0.961097	0.961097	chr3:48967880-50016456:.
chr3:49900794:C>G		rs3774758	3	49938227	49900794	C	G	ENSG00000126062	TMEM115	protein_coding			rna_seq	GeneMaskActiveScorer(requested_output=RNA_SEQ)	UBERON:0000995 total RNA-seq	-	total RNA-seq	UBERON:0000995	uterus	tissue	adult	encode	paired	FALSE				0.670738	0.961097	0.961097	chr3:49376506-50425082:.
chr3:50137915:C>G		rs2526387	3	50175348	50137915	C	G	ENSG00000126062	TMEM115	protein_coding			rna_seq	GeneMaskActiveScorer(requested_output=RNA_SEQ)	UBERON:0000995 total RNA-seq	-	total RNA-seq	UBERON:0000995	uterus	tissue	adult	encode	paired	FALSE				0.671747	0.961097	0.961097	chr3:49613627-50662203:.
chr22:40102152:A>T		rs6001765	22	40498156	40102152	A	T	ENSG00000100359	SGSM3	protein_coding			rna_seq	GeneMaskActiveScorer(requested_output=RNA_SEQ)	UBERON:0000995 gtex Uterus polyA plus RNA-seq	.	polyA plus RNA-seq	UBERON:0000995	uterus	tissue	adult	gtex	paired	FALSE			Uterus	1.85135	0.961097	0.961097	chr22:39577864-40626440:.
chr8:11532273:A>G		rs11250145	8	11389782	11532273	A	G	ENSG00000079459	FDFT1	protein_coding			rna_seq	GeneMaskActiveScorer(requested_output=RNA_SEQ)	UBERON:0000995 total RNA-seq	+	total RNA-seq	UBERON:0000995	uterus	tissue	adult	encode	paired	FALSE				0.539221	0.961097	0.961097	chr8:11007985-12056561:.
chr3:50088782:A>C		rs2247510	3	50126215	50088782	A	C	ENSG00000126062	TMEM115	protein_coding			rna_seq	GeneMaskActiveScorer(requested_output=RNA_SEQ)	UBERON:0000995 total RNA-seq	-	total RNA-seq	UBERON:0000995	uterus	tissue	adult	encode	paired	FALSE				0.667906	0.961097	0.961097	chr3:49564494-50613070:.
chr17:48127911:T>C		rs2041572	17	46205273	48127911	T	C	ENSG00000005243	COPZ2	protein_coding			rna_seq	GeneMaskActiveScorer(requested_output=RNA_SEQ)	UBERON:0000995 gtex Uterus polyA plus RNA-seq	.	polyA plus RNA-seq	UBERON:0000995	uterus	tissue	adult	gtex	paired	FALSE			Uterus	1.83209	0.961097	0.961097	chr17:47603623-48652199:.
chr3:49485025:T>C		rs62261183	3	49522458	49485025	T	C	ENSG00000173402	DAG1	protein_coding			rna_seq	GeneMaskActiveScorer(requested_output=RNA_SEQ)	UBERON:0000995 total RNA-seq	+	total RNA-seq	UBERON:0000995	uterus	tissue	adult	encode	paired	FALSE				0.544628	0.961097	0.961097	chr3:48960737-50009313:.
chr1:172246950:C>G		rs16844134	1	172216090	172246950	C	G	ENSG00000094975	SUCO	protein_coding			rna_seq	GeneMaskActiveScorer(requested_output=RNA_SEQ)	UBERON:0000995 total RNA-seq	+	total RNA-seq	UBERON:0000995	uterus	tissue	adult	encode	paired	FALSE				0.542028	0.961097	0.961097	chr1:171722662-172771238:.
chr3:49902154:A>G		rs3733135	3	49939587	49902154	A	G	ENSG00000173402	DAG1	protein_coding			rna_seq	GeneMaskActiveScorer(requested_output=RNA_SEQ)	UBERON:0000995 total RNA-seq	+	total RNA-seq	UBERON:0000995	uterus	tissue	adult	encode	paired	FALSE				0.544003	0.961097	0.961097	chr3:49377866-50426442:.
chr1:172297012:A>G		rs2255690	1	172266152	172297012	A	G	ENSG00000094975	SUCO	protein_coding			rna_seq	GeneMaskActiveScorer(requested_output=RNA_SEQ)	UBERON:0000995 total RNA-seq	+	total RNA-seq	UBERON:0000995	uterus	tissue	adult	encode	paired	FALSE				0.541575	0.961097	0.961097	chr1:171772724-172821300:.
chr3:49272354:A>C		rs6809851	3	49309787	49272354	A	C	ENSG00000178149	DALRD3	protein_coding			rna_seq	GeneMaskActiveScorer(requested_output=RNA_SEQ)	UBERON:0000995 gtex Uterus polyA plus RNA-seq	.	polyA plus RNA-seq	UBERON:0000995	uterus	tissue	adult	gtex	paired	FALSE			Uterus	1.8538	0.961097	0.961097	chr3:48748066-49796642:.
chr3:49938221:T>C		rs7609971	3	49975654	49938221	T	C	ENSG00000173402	DAG1	protein_coding			rna_seq	GeneMaskActiveScorer(requested_output=RNA_SEQ)	UBERON:0000995 total RNA-seq	+	total RNA-seq	UBERON:0000995	uterus	tissue	adult	encode	paired	FALSE				0.540769	0.961097	0.961097	chr3:49413933-50462509:.
chr1:172293300:T>C		rs2586401	1	172262440	172293300	T	C	ENSG00000094975	SUCO	protein_coding			rna_seq	GeneMaskActiveScorer(requested_output=RNA_SEQ)	UBERON:0000995 total RNA-seq	+	total RNA-seq	UBERON:0000995	uterus	tissue	adult	encode	paired	FALSE				0.543439	0.961097	0.961097	chr1:171769012-172817588:.
chr3:49848886:T>G		rs77941694	3	49886319	49848886	T	G	ENSG00000173402	DAG1	protein_coding			rna_seq	GeneMaskActiveScorer(requested_output=RNA_SEQ)	UBERON:0000995 total RNA-seq	+	total RNA-seq	UBERON:0000995	uterus	tissue	adult	encode	paired	FALSE				0.541076	0.961097	0.961097	chr3:49324598-50373174:.
chr3:49364704:T>C		rs11130190	3	49402137	49364704	T	C	ENSG00000178149	DALRD3	protein_coding			rna_seq	GeneMaskActiveScorer(requested_output=RNA_SEQ)	UBERON:0000995 gtex Uterus polyA plus RNA-seq	.	polyA plus RNA-seq	UBERON:0000995	uterus	tissue	adult	gtex	paired	FALSE			Uterus	1.8372	0.961097	0.961097	chr3:48840416-49888992:.
chr1:172302022:T>C		rs72721197	1	172271162	172302022	T	C	ENSG00000094975	SUCO	protein_coding			rna_seq	GeneMaskActiveScorer(requested_output=RNA_SEQ)	UBERON:0000995 total RNA-seq	+	total RNA-seq	UBERON:0000995	uterus	tissue	adult	encode	paired	FALSE				0.541209	0.961097	0.961097	chr1:171777734-172826310:.
chr3:50087517:A>T		rs143336190	3	50124950	50087517	A	T	ENSG00000126062	TMEM115	protein_coding			rna_seq	GeneMaskActiveScorer(requested_output=RNA_SEQ)	UBERON:0000995 total RNA-seq	-	total RNA-seq	UBERON:0000995	uterus	tissue	adult	encode	paired	FALSE				0.674769	0.961097	0.961097	chr3:49563229-50611805:.
chr3:49144804:A>G		rs12636030	3	49182237	49144804	A	G	ENSG00000178149	DALRD3	protein_coding			rna_seq	GeneMaskActiveScorer(requested_output=RNA_SEQ)	UBERON:0000995 gtex Uterus polyA plus RNA-seq	.	polyA plus RNA-seq	UBERON:0000995	uterus	tissue	adult	gtex	paired	FALSE			Uterus	1.84814	0.961097	0.961097	chr3:48620516-49669092:.
chr6:151386750:C>G		rs9397047	6	151707885	151386750	C	G	ENSG00000219747	RPL32P16	processed_pseudogene			rna_seq	GeneMaskActiveScorer(requested_output=RNA_SEQ)	UBERON:0000995 gtex Uterus polyA plus RNA-seq	.	polyA plus RNA-seq	UBERON:0000995	uterus	tissue	adult	gtex	paired	FALSE			Uterus	1.83814	0.961097	0.961097	chr6:150862462-151911038:.
chr22:40089023:A>T		rs9607686	22	40485027	40089023	A	T	ENSG00000100359	SGSM3	protein_coding			rna_seq	GeneMaskActiveScorer(requested_output=RNA_SEQ)	UBERON:0000995 gtex Uterus polyA plus RNA-seq	.	polyA plus RNA-seq	UBERON:0000995	uterus	tissue	adult	gtex	paired	FALSE			Uterus	1.83649	0.961097	0.961097	chr22:39564735-40613311:.
chr3:49404587:A>G		rs11715060	3	49442020	49404587	A	G	ENSG00000178149	DALRD3	protein_coding			rna_seq	GeneMaskActiveScorer(requested_output=RNA_SEQ)	UBERON:0000995 gtex Uterus polyA plus RNA-seq	.	polyA plus RNA-seq	UBERON:0000995	uterus	tissue	adult	gtex	paired	FALSE			Uterus	1.8412	0.961097	0.961097	chr3:48880299-49928875:.
chr22:40040969:C>G		rs11704416	22	40436973	40040969	C	G	ENSG00000100359	SGSM3	protein_coding			rna_seq	GeneMaskActiveScorer(requested_output=RNA_SEQ)	UBERON:0000995 gtex Uterus polyA plus RNA-seq	.	polyA plus RNA-seq	UBERON:0000995	uterus	tissue	adult	gtex	paired	FALSE			Uterus	1.84903	0.961097	0.961097	chr22:39516681-40565257:.
chr15:40064970:A>G		rs28620926	15	40357171	40064970	A	G	ENSG00000278621	THBS1-AS1	lncRNA			rna_seq	GeneMaskActiveScorer(requested_output=RNA_SEQ)	UBERON:0000995 gtex Uterus polyA plus RNA-seq	.	polyA plus RNA-seq	UBERON:0000995	uterus	tissue	adult	gtex	paired	FALSE			Uterus	1.83655	0.961097	0.961097	chr15:39540682-40589258:.
chr6:29949194:T>C		rs72845136	6	29916971	29949194	T	C	ENSG00000204619	PPP1R11	protein_coding			rna_seq	GeneMaskActiveScorer(requested_output=RNA_SEQ)	UBERON:0000995 gtex Uterus polyA plus RNA-seq	.	polyA plus RNA-seq	UBERON:0000995	uterus	tissue	adult	gtex	paired	FALSE			Uterus	1.85236	0.961097	0.961097	chr6:29424906-30473482:.
chr1:172183062:A>G		rs484686	1	172152202	172183062	A	G	ENSG00000094975	SUCO	protein_coding			rna_seq	GeneMaskActiveScorer(requested_output=RNA_SEQ)	UBERON:0000995 total RNA-seq	+	total RNA-seq	UBERON:0000995	uterus	tissue	adult	encode	paired	FALSE				0.545128	0.961097	0.961097	chr1:171658774-172707350:.
chr8:99592412:A>T		rs61097926	8	100604640	99592412	A	T	ENSG00000164919	COX6C	protein_coding			rna_seq	GeneMaskActiveScorer(requested_output=RNA_SEQ)	UBERON:0000995 total RNA-seq	-	total RNA-seq	UBERON:0000995	uterus	tissue	adult	encode	paired	FALSE				0.67038	0.961097	0.961097	chr8:99068124-100116700:.
chr3:49618494:A>T		rs62262672	3	49655927	49618494	A	T	ENSG00000173402	DAG1	protein_coding			rna_seq	GeneMaskActiveScorer(requested_output=RNA_SEQ)	UBERON:0000995 total RNA-seq	+	total RNA-seq	UBERON:0000995	uterus	tissue	adult	encode	paired	FALSE				0.54374	0.961097	0.961097	chr3:49094206-50142782:.
chr6:29956663:T>C		rs17179851	6	29924440	29956663	T	C	ENSG00000204619	PPP1R11	protein_coding			rna_seq	GeneMaskActiveScorer(requested_output=RNA_SEQ)	UBERON:0000995 gtex Uterus polyA plus RNA-seq	.	polyA plus RNA-seq	UBERON:0000995	uterus	tissue	adult	gtex	paired	FALSE			Uterus	1.84948	0.961097	0.961097	chr6:29432375-30480951:.
chr15:40095866:T>C		rs543399	15	40388067	40095866	T	C	ENSG00000252714	RNA5SP392	rRNA_pseudogene			rna_seq	GeneMaskActiveScorer(requested_output=RNA_SEQ)	UBERON:0000995 gtex Uterus polyA plus RNA-seq	.	polyA plus RNA-seq	UBERON:0000995	uterus	tissue	adult	gtex	paired	FALSE			Uterus	1.84689	0.961097	0.961097	chr15:39571578-40620154:.
chr6:29815036:T>C		rs3888720	6	29782813	29815036	T	C	ENSG00000204619	PPP1R11	protein_coding			rna_seq	GeneMaskActiveScorer(requested_output=RNA_SEQ)	UBERON:0000995 gtex Uterus polyA plus RNA-seq	.	polyA plus RNA-seq	UBERON:0000995	uterus	tissue	adult	gtex	paired	FALSE			Uterus	1.84777	0.961097	0.961097	chr6:29290748-30339324:.
chr6:170101064:T>C		rs2016248	6	170416288	170101064	T	C	ENSG00000130024	PHF10	protein_coding			rna_seq	GeneMaskActiveScorer(requested_output=RNA_SEQ)	UBERON:0000995 total RNA-seq	-	total RNA-seq	UBERON:0000995	uterus	tissue	adult	encode	paired	FALSE				0.671604	0.961097	0.961097	chr6:169576776-170625352:.
chr1:22276873:T>C		rs909812	1	22603366	22276873	T	C	ENSG00000090686	USP48	protein_coding			rna_seq	GeneMaskActiveScorer(requested_output=RNA_SEQ)	UBERON:0000995 total RNA-seq	-	total RNA-seq	UBERON:0000995	uterus	tissue	adult	encode	paired	FALSE				0.671378	0.961097	0.961097	chr1:21752585-22801161:.
chr3:49260772:T>C		rs4955417	3	49298205	49260772	T	C	ENSG00000173402	DAG1	protein_coding			rna_seq	GeneMaskActiveScorer(requested_output=RNA_SEQ)	UBERON:0000995 total RNA-seq	+	total RNA-seq	UBERON:0000995	uterus	tissue	adult	encode	paired	FALSE				0.541701	0.961097	0.961097	chr3:48736484-49785060:.
chr3:49931139:T>C		rs6771546	3	49968572	49931139	T	C	ENSG00000126062	TMEM115	protein_coding			rna_seq	GeneMaskActiveScorer(requested_output=RNA_SEQ)	UBERON:0000995 total RNA-seq	-	total RNA-seq	UBERON:0000995	uterus	tissue	adult	encode	paired	FALSE				0.668252	0.961097	0.961097	chr3:49406851-50455427:.
chr6:151435477:A>G		rs8180642	6	151756612	151435477	A	G	ENSG00000219747	RPL32P16	processed_pseudogene			rna_seq	GeneMaskActiveScorer(requested_output=RNA_SEQ)	UBERON:0000995 gtex Uterus polyA plus RNA-seq	.	polyA plus RNA-seq	UBERON:0000995	uterus	tissue	adult	gtex	paired	FALSE			Uterus	1.84167	0.961097	0.961097	chr6:150911189-151959765:.
chr12:15353972:T>C		rs1304739	12	15506906	15353972	T	C	ENSG00000134533	RERG	protein_coding			rna_seq	GeneMaskActiveScorer(requested_output=RNA_SEQ)	UBERON:0000995 total RNA-seq	-	total RNA-seq	UBERON:0000995	uterus	tissue	adult	encode	paired	FALSE				0.671648	0.961097	0.961097	chr12:14829684-15878260:.
chr3:49994575:T>G		rs17657664	3	50032008	49994575	T	G	ENSG00000173402	DAG1	protein_coding			rna_seq	GeneMaskActiveScorer(requested_output=RNA_SEQ)	UBERON:0000995 total RNA-seq	+	total RNA-seq	UBERON:0000995	uterus	tissue	adult	encode	paired	FALSE				0.541603	0.961097	0.961097	chr3:49470287-50518863:.
chr6:34197574:T>G		rs142779375	6	34165351	34197574	T	G	ENSG00000272325	NUDT3	protein_coding			rna_seq	GeneMaskActiveScorer(requested_output=RNA_SEQ)	UBERON:0000995 total RNA-seq	-	total RNA-seq	UBERON:0000995	uterus	tissue	adult	encode	paired	FALSE				0.669061	0.961097	0.961097	chr6:33673286-34721862:.
chr5:134534029:A>G		rs4958248	5	133869719	134534029	A	G	ENSG00000119048	UBE2B	protein_coding			rna_seq	GeneMaskActiveScorer(requested_output=RNA_SEQ)	UBERON:0000995 total RNA-seq	+	total RNA-seq	UBERON:0000995	uterus	tissue	adult	encode	paired	FALSE				0.539907	0.961097	0.961097	chr5:134009741-135058317:.
chr3:49199006:T>G		rs6808036	3	49236439	49199006	T	G	ENSG00000178149	DALRD3	protein_coding			rna_seq	GeneMaskActiveScorer(requested_output=RNA_SEQ)	UBERON:0000995 gtex Uterus polyA plus RNA-seq	.	polyA plus RNA-seq	UBERON:0000995	uterus	tissue	adult	gtex	paired	FALSE			Uterus	1.83336	0.961097	0.961097	chr3:48674718-49723294:.
chr8:99644255:A>T		rs16897530	8	100656483	99644255	A	T	ENSG00000164919	COX6C	protein_coding			rna_seq	GeneMaskActiveScorer(requested_output=RNA_SEQ)	UBERON:0000995 total RNA-seq	-	total RNA-seq	UBERON:0000995	uterus	tissue	adult	encode	paired	FALSE				0.671129	0.961097	0.961097	chr8:99119967-100168543:.
chr3:49641639:A>G		rs2329021	3	49679072	49641639	A	G	ENSG00000173402	DAG1	protein_coding			rna_seq	GeneMaskActiveScorer(requested_output=RNA_SEQ)	UBERON:0000995 total RNA-seq	+	total RNA-seq	UBERON:0000995	uterus	tissue	adult	encode	paired	FALSE				0.540831	0.961097	0.961097	chr3:49117351-50165927:.
chr12:14367307:T>C		rs10845987	12	14520241	14367307	T	C	ENSG00000197837	H4C16	protein_coding			rna_seq	GeneMaskActiveScorer(requested_output=RNA_SEQ)	UBERON:0000995 total RNA-seq	-	total RNA-seq	UBERON:0000995	uterus	tissue	adult	encode	paired	FALSE				0.669643	0.961097	0.961097	chr12:13843019-14891595:.
chr2:26950652:T>C		rs4665930	2	27173520	26950652	T	C	ENSG00000119777	TMEM214	protein_coding			rna_seq	GeneMaskActiveScorer(requested_output=RNA_SEQ)	UBERON:0000995 gtex Uterus polyA plus RNA-seq	.	polyA plus RNA-seq	UBERON:0000995	uterus	tissue	adult	gtex	paired	FALSE			Uterus	1.84154	0.961097	0.961097	chr2:26426364-27474940:.
chr3:49453347:A>G		rs113741748	3	49490780	49453347	A	G	ENSG00000178149	DALRD3	protein_coding			rna_seq	GeneMaskActiveScorer(requested_output=RNA_SEQ)	UBERON:0000995 gtex Uterus polyA plus RNA-seq	.	polyA plus RNA-seq	UBERON:0000995	uterus	tissue	adult	gtex	paired	FALSE			Uterus	1.84283	0.961097	0.961097	chr3:48929059-49977635:.
chr6:29819461:A>G		rs2394176	6	29787238	29819461	A	G	ENSG00000204619	PPP1R11	protein_coding			rna_seq	GeneMaskActiveScorer(requested_output=RNA_SEQ)	UBERON:0000995 gtex Uterus polyA plus RNA-seq	.	polyA plus RNA-seq	UBERON:0000995	uterus	tissue	adult	gtex	paired	FALSE			Uterus	1.83819	0.961097	0.961097	chr6:29295173-30343749:.
chr3:49199961:T>C		rs12629759	3	49237394	49199961	T	C	ENSG00000173402	DAG1	protein_coding			rna_seq	GeneMaskActiveScorer(requested_output=RNA_SEQ)	UBERON:0000995 total RNA-seq	+	total RNA-seq	UBERON:0000995	uterus	tissue	adult	encode	paired	FALSE				0.543173	0.961097	0.961097	chr3:48675673-49724249:.
chr6:29818689:A>G		rs7743372	6	29786466	29818689	A	G	ENSG00000204619	PPP1R11	protein_coding			rna_seq	GeneMaskActiveScorer(requested_output=RNA_SEQ)	UBERON:0000995 gtex Uterus polyA plus RNA-seq	.	polyA plus RNA-seq	UBERON:0000995	uterus	tissue	adult	gtex	paired	FALSE			Uterus	1.84455	0.961097	0.961097	chr6:29294401-30342977:.
chr8:11558303:T>C		rs6983727	8	11415812	11558303	T	C	ENSG00000079459	FDFT1	protein_coding			rna_seq	GeneMaskActiveScorer(requested_output=RNA_SEQ)	UBERON:0000995 total RNA-seq	+	total RNA-seq	UBERON:0000995	uterus	tissue	adult	encode	paired	FALSE				0.539676	0.961097	0.961097	chr8:11034015-12082591:.
chr1:172261347:A>G		rs10911433	1	172230487	172261347	A	G	ENSG00000094975	SUCO	protein_coding			rna_seq	GeneMaskActiveScorer(requested_output=RNA_SEQ)	UBERON:0000995 total RNA-seq	+	total RNA-seq	UBERON:0000995	uterus	tissue	adult	encode	paired	FALSE				0.54122	0.961097	0.961097	chr1:171737059-172785635:.
chr3:49260772:T>C		rs4955417	3	49298205	49260772	T	C	ENSG00000178149	DALRD3	protein_coding			rna_seq	GeneMaskActiveScorer(requested_output=RNA_SEQ)	UBERON:0000995 gtex Uterus polyA plus RNA-seq	.	polyA plus RNA-seq	UBERON:0000995	uterus	tissue	adult	gtex	paired	FALSE			Uterus	1.85431	0.961097	0.961097	chr3:48736484-49785060:.
chr1:172229851:T>C		rs6686118	1	172198991	172229851	T	C	ENSG00000094975	SUCO	protein_coding			rna_seq	GeneMaskActiveScorer(requested_output=RNA_SEQ)	UBERON:0000995 total RNA-seq	+	total RNA-seq	UBERON:0000995	uterus	tissue	adult	encode	paired	FALSE				0.539657	0.961097	0.961097	chr1:171705563-172754139:.
chr1:172301910:T>C		rs16844255	1	172271050	172301910	T	C	ENSG00000094975	SUCO	protein_coding			rna_seq	GeneMaskActiveScorer(requested_output=RNA_SEQ)	UBERON:0000995 total RNA-seq	+	total RNA-seq	UBERON:0000995	uterus	tissue	adult	encode	paired	FALSE				0.544574	0.961097	0.961097	chr1:171777622-172826198:.
chr6:29823675:A>G		rs72838212	6	29791452	29823675	A	G	ENSG00000204619	PPP1R11	protein_coding			rna_seq	GeneMaskActiveScorer(requested_output=RNA_SEQ)	UBERON:0000995 gtex Uterus polyA plus RNA-seq	.	polyA plus RNA-seq	UBERON:0000995	uterus	tissue	adult	gtex	paired	FALSE			Uterus	1.83905	0.961097	0.961097	chr6:29299387-30347963:.
chr8:99434104:A>G		rs3103713	8	100446332	99434104	A	G	ENSG00000164919	COX6C	protein_coding			rna_seq	GeneMaskActiveScorer(requested_output=RNA_SEQ)	UBERON:0000995 total RNA-seq	-	total RNA-seq	UBERON:0000995	uterus	tissue	adult	encode	paired	FALSE				0.670481	0.961097	0.961097	chr8:98909816-99958392:.
chr1:172201778:T>C		rs572802	1	172170918	172201778	T	C	ENSG00000094975	SUCO	protein_coding			rna_seq	GeneMaskActiveScorer(requested_output=RNA_SEQ)	UBERON:0000995 total RNA-seq	+	total RNA-seq	UBERON:0000995	uterus	tissue	adult	encode	paired	FALSE				0.541986	0.961097	0.961097	chr1:171677490-172726066:.
chr9:22088261:T>C		rs10757272	9	22088260	22088261	T	C	ENSG00000264545	ENSG00000264545	lncRNA			rna_seq	GeneMaskActiveScorer(requested_output=RNA_SEQ)	UBERON:0000995 total RNA-seq	+	total RNA-seq	UBERON:0000995	uterus	tissue	adult	encode	paired	FALSE				0.544491	0.961097	0.961097	chr9:21563973-22612549:.
chr12:15359683:T>C		rs11056449	12	15512617	15359683	T	C	ENSG00000151491	EPS8	protein_coding			rna_seq	GeneMaskActiveScorer(requested_output=RNA_SEQ)	UBERON:0000995 total RNA-seq	-	total RNA-seq	UBERON:0000995	uterus	tissue	adult	encode	paired	FALSE				0.666235	0.961097	0.961097	chr12:14835395-15883971:.
chr3:49186777:A>G		rs6446256	3	49224210	49186777	A	G	ENSG00000173402	DAG1	protein_coding			rna_seq	GeneMaskActiveScorer(requested_output=RNA_SEQ)	UBERON:0000995 total RNA-seq	+	total RNA-seq	UBERON:0000995	uterus	tissue	adult	encode	paired	FALSE				0.544409	0.961097	0.961097	chr3:48662489-49711065:.
chr6:29851598:T>C		rs72845918	6	29819375	29851598	T	C	ENSG00000204619	PPP1R11	protein_coding			rna_seq	GeneMaskActiveScorer(requested_output=RNA_SEQ)	UBERON:0000995 gtex Uterus polyA plus RNA-seq	.	polyA plus RNA-seq	UBERON:0000995	uterus	tissue	adult	gtex	paired	FALSE			Uterus	1.85325	0.961097	0.961097	chr6:29327310-30375886:.
chr3:49560631:T>C		rs9862534	3	49598064	49560631	T	C	ENSG00000173402	DAG1	protein_coding			rna_seq	GeneMaskActiveScorer(requested_output=RNA_SEQ)	UBERON:0000995 total RNA-seq	+	total RNA-seq	UBERON:0000995	uterus	tissue	adult	encode	paired	FALSE				0.543642	0.961097	0.961097	chr3:49036343-50084919:.
chr12:57073060:A>G		rs7962771	12	57466843	57073060	A	G	ENSG00000166987	MBD6	protein_coding			rna_seq	GeneMaskActiveScorer(requested_output=RNA_SEQ)	UBERON:0000995 gtex Uterus polyA plus RNA-seq	.	polyA plus RNA-seq	UBERON:0000995	uterus	tissue	adult	gtex	paired	FALSE			Uterus	1.83232	0.961097	0.961097	chr12:56548772-57597348:.
chr3:49615945:A>G		rs4855849	3	49653378	49615945	A	G	ENSG00000173402	DAG1	protein_coding			rna_seq	GeneMaskActiveScorer(requested_output=RNA_SEQ)	UBERON:0000995 total RNA-seq	+	total RNA-seq	UBERON:0000995	uterus	tissue	adult	encode	paired	FALSE				0.545371	0.961097	0.961097	chr3:49091657-50140233:.
chr17:48225053:A>G		rs1452667	17	46302415	48225053	A	G	ENSG00000005243	COPZ2	protein_coding			rna_seq	GeneMaskActiveScorer(requested_output=RNA_SEQ)	UBERON:0000995 gtex Uterus polyA plus RNA-seq	.	polyA plus RNA-seq	UBERON:0000995	uterus	tissue	adult	gtex	paired	FALSE			Uterus	1.85162	0.961097	0.961097	chr17:47700765-48749341:.
chr3:49120338:A>G		rs6779394	3	49157771	49120338	A	G	ENSG00000178149	DALRD3	protein_coding			rna_seq	GeneMaskActiveScorer(requested_output=RNA_SEQ)	UBERON:0000995 gtex Uterus polyA plus RNA-seq	.	polyA plus RNA-seq	UBERON:0000995	uterus	tissue	adult	gtex	paired	FALSE			Uterus	1.84352	0.961097	0.961097	chr3:48596050-49644626:.
chr9:133266456:T>C		rs2519093	9	136141870	133266456	T	C	ENSG00000285245	ENSG00000285245	protein_coding			rna_seq	GeneMaskActiveScorer(requested_output=RNA_SEQ)	UBERON:0000995 gtex Uterus polyA plus RNA-seq	.	polyA plus RNA-seq	UBERON:0000995	uterus	tissue	adult	gtex	paired	FALSE			Uterus	1.8457	0.961097	0.961097	chr9:132742168-133790744:.
chr3:49707802:A>G		rs11709734	3	49745235	49707802	A	G	ENSG00000173402	DAG1	protein_coding			rna_seq	GeneMaskActiveScorer(requested_output=RNA_SEQ)	UBERON:0000995 total RNA-seq	+	total RNA-seq	UBERON:0000995	uterus	tissue	adult	encode	paired	FALSE				0.540348	0.961097	0.961097	chr3:49183514-50232090:.
chr17:48278429:T>G		rs4794561	17	46355791	48278429	T	G	ENSG00000005243	COPZ2	protein_coding			rna_seq	GeneMaskActiveScorer(requested_output=RNA_SEQ)	UBERON:0000995 gtex Uterus polyA plus RNA-seq	.	polyA plus RNA-seq	UBERON:0000995	uterus	tissue	adult	gtex	paired	FALSE			Uterus	1.83357	0.961097	0.961097	chr17:47754141-48802717:.
chr6:34233350:A>C		rs79984746	6	34201127	34233350	A	C	ENSG00000272325	NUDT3	protein_coding			rna_seq	GeneMaskActiveScorer(requested_output=RNA_SEQ)	UBERON:0000995 total RNA-seq	-	total RNA-seq	UBERON:0000995	uterus	tissue	adult	encode	paired	FALSE				0.670674	0.961097	0.961097	chr6:33709062-34757638:.
chr2:26979252:A>G		rs7585410	2	27202120	26979252	A	G	ENSG00000119777	TMEM214	protein_coding			rna_seq	GeneMaskActiveScorer(requested_output=RNA_SEQ)	UBERON:0000995 gtex Uterus polyA plus RNA-seq	.	polyA plus RNA-seq	UBERON:0000995	uterus	tissue	adult	gtex	paired	FALSE			Uterus	1.84305	0.961097	0.961097	chr2:26454964-27503540:.
chr12:14337149:C>G		rs2900328	12	14490083	14337149	C	G	ENSG00000197837	H4C16	protein_coding			rna_seq	GeneMaskActiveScorer(requested_output=RNA_SEQ)	UBERON:0000995 total RNA-seq	-	total RNA-seq	UBERON:0000995	uterus	tissue	adult	encode	paired	FALSE				0.665614	0.961097	0.961097	chr12:13812861-14861437:.
chr12:14485060:A>G		rs7298016	12	14637994	14485060	A	G	ENSG00000197837	H4C16	protein_coding			rna_seq	GeneMaskActiveScorer(requested_output=RNA_SEQ)	UBERON:0000995 total RNA-seq	-	total RNA-seq	UBERON:0000995	uterus	tissue	adult	encode	paired	FALSE				0.668123	0.961097	0.961097	chr12:13960772-15009348:.
chr17:48234573:T>C		rs1349676	17	46311935	48234573	T	C	ENSG00000005243	COPZ2	protein_coding			rna_seq	GeneMaskActiveScorer(requested_output=RNA_SEQ)	UBERON:0000995 gtex Uterus polyA plus RNA-seq	.	polyA plus RNA-seq	UBERON:0000995	uterus	tissue	adult	gtex	paired	FALSE			Uterus	1.84016	0.961097	0.961097	chr17:47710285-48758861:.
chr3:49971133:A>G		rs6446189	3	50008566	49971133	A	G	ENSG00000126062	TMEM115	protein_coding			rna_seq	GeneMaskActiveScorer(requested_output=RNA_SEQ)	UBERON:0000995 total RNA-seq	-	total RNA-seq	UBERON:0000995	uterus	tissue	adult	encode	paired	FALSE				0.667011	0.961097	0.961097	chr3:49446845-50495421:.
chr3:50137415:A>G		rs7642934	3	50174848	50137415	A	G	ENSG00000126062	TMEM115	protein_coding			rna_seq	GeneMaskActiveScorer(requested_output=RNA_SEQ)	UBERON:0000995 total RNA-seq	-	total RNA-seq	UBERON:0000995	uterus	tissue	adult	encode	paired	FALSE				0.673565	0.961097	0.961097	chr3:49613127-50661703:.
chr2:11552346:A>G		rs4669748	2	11692472	11552346	A	G	ENSG00000239899	RN7SL674P	misc_RNA			rna_seq	GeneMaskActiveScorer(requested_output=RNA_SEQ)	UBERON:0000995 total RNA-seq	+	total RNA-seq	UBERON:0000995	uterus	tissue	adult	encode	paired	FALSE				0.542655	0.961097	0.961097	chr2:11028058-12076634:.
chr17:4142146:C>G		rs1377807	17	4045440	4142146	C	G	ENSG00000127774	EMC6	protein_coding			rna_seq	GeneMaskActiveScorer(requested_output=RNA_SEQ)	UBERON:0000995 total RNA-seq	+	total RNA-seq	UBERON:0000995	uterus	tissue	adult	encode	paired	FALSE				0.542178	0.961097	0.961097	chr17:3617858-4666434:.
chr8:99443833:T>C		rs3105196	8	100456061	99443833	T	C	ENSG00000164919	COX6C	protein_coding			rna_seq	GeneMaskActiveScorer(requested_output=RNA_SEQ)	UBERON:0000995 total RNA-seq	-	total RNA-seq	UBERON:0000995	uterus	tissue	adult	encode	paired	FALSE				0.673915	0.961097	0.961097	chr8:98919545-99968121:.
chr6:29944520:A>G		rs1136949	6	29912297	29944520	A	G	ENSG00000204619	PPP1R11	protein_coding			rna_seq	GeneMaskActiveScorer(requested_output=RNA_SEQ)	UBERON:0000995 gtex Uterus polyA plus RNA-seq	.	polyA plus RNA-seq	UBERON:0000995	uterus	tissue	adult	gtex	paired	FALSE			Uterus	1.8483	0.961097	0.961097	chr6:29420232-30468808:.
chr6:29816471:C>G		rs72492276	6	29784248	29816471	C	G	ENSG00000204619	PPP1R11	protein_coding			rna_seq	GeneMaskActiveScorer(requested_output=RNA_SEQ)	UBERON:0000995 gtex Uterus polyA plus RNA-seq	.	polyA plus RNA-seq	UBERON:0000995	uterus	tissue	adult	gtex	paired	FALSE			Uterus	1.84965	0.961097	0.961097	chr6:29292183-30340759:.
chr3:49919195:T>C		rs11709573	3	49956628	49919195	T	C	ENSG00000126062	TMEM115	protein_coding			rna_seq	GeneMaskActiveScorer(requested_output=RNA_SEQ)	UBERON:0000995 total RNA-seq	-	total RNA-seq	UBERON:0000995	uterus	tissue	adult	encode	paired	FALSE				0.668359	0.961097	0.961097	chr3:49394907-50443483:.
chr6:29819592:A>G		rs2394177	6	29787369	29819592	A	G	ENSG00000204619	PPP1R11	protein_coding			rna_seq	GeneMaskActiveScorer(requested_output=RNA_SEQ)	UBERON:0000995 gtex Uterus polyA plus RNA-seq	.	polyA plus RNA-seq	UBERON:0000995	uterus	tissue	adult	gtex	paired	FALSE			Uterus	1.84239	0.961097	0.961097	chr6:29295304-30343880:.
chr1:172222192:A>G		rs10911323	1	172191332	172222192	A	G	ENSG00000094975	SUCO	protein_coding			rna_seq	GeneMaskActiveScorer(requested_output=RNA_SEQ)	UBERON:0000995 total RNA-seq	+	total RNA-seq	UBERON:0000995	uterus	tissue	adult	encode	paired	FALSE				0.539348	0.961097	0.961097	chr1:171697904-172746480:.
chr1:172126225:T>C		rs733189	1	172095365	172126225	T	C	ENSG00000094975	SUCO	protein_coding			rna_seq	GeneMaskActiveScorer(requested_output=RNA_SEQ)	UBERON:0000995 total RNA-seq	+	total RNA-seq	UBERON:0000995	uterus	tissue	adult	encode	paired	FALSE				0.542793	0.961097	0.961097	chr1:171601937-172650513:.
chr3:49445641:A>G		rs57273516	3	49483074	49445641	A	G	ENSG00000178149	DALRD3	protein_coding			rna_seq	GeneMaskActiveScorer(requested_output=RNA_SEQ)	UBERON:0000995 gtex Uterus polyA plus RNA-seq	.	polyA plus RNA-seq	UBERON:0000995	uterus	tissue	adult	gtex	paired	FALSE			Uterus	1.84477	0.961097	0.961097	chr3:48921353-49969929:.
chr22:32696683:A>G		rs1475978	22	33092669	32696683	A	G	ENSG00000100225	FBXO7	protein_coding			rna_seq	GeneMaskActiveScorer(requested_output=RNA_SEQ)	UBERON:0000995 total RNA-seq	+	total RNA-seq	UBERON:0000995	uterus	tissue	adult	encode	paired	FALSE				0.541909	0.961097	0.961097	chr22:32172395-33220971:.
chr6:170068477:A>G		rs874105	6	170383701	170068477	A	G	ENSG00000130024	PHF10	protein_coding			rna_seq	GeneMaskActiveScorer(requested_output=RNA_SEQ)	UBERON:0000995 total RNA-seq	-	total RNA-seq	UBERON:0000995	uterus	tissue	adult	encode	paired	FALSE				0.674528	0.961097	0.961097	chr6:169544189-170592765:.
chr6:151502766:A>C		rs7762963	6	151823901	151502766	A	C	ENSG00000219747	RPL32P16	processed_pseudogene			rna_seq	GeneMaskActiveScorer(requested_output=RNA_SEQ)	UBERON:0000995 gtex Uterus polyA plus RNA-seq	.	polyA plus RNA-seq	UBERON:0000995	uterus	tissue	adult	gtex	paired	FALSE			Uterus	1.84797	0.961097	0.961097	chr6:150978478-152027054:.
chr3:49261942:A>C		rs7638154	3	49299375	49261942	A	C	ENSG00000178149	DALRD3	protein_coding			rna_seq	GeneMaskActiveScorer(requested_output=RNA_SEQ)	UBERON:0000995 gtex Uterus polyA plus RNA-seq	.	polyA plus RNA-seq	UBERON:0000995	uterus	tissue	adult	gtex	paired	FALSE			Uterus	1.85461	0.961097	0.961097	chr3:48737654-49786230:.
chr19:17277981:T>C		rs56028644	19	17388790	17277981	T	C	ENSG00000105393	BABAM1	protein_coding			rna_seq	GeneMaskActiveScorer(requested_output=RNA_SEQ)	UBERON:0000995 total RNA-seq	+	total RNA-seq	UBERON:0000995	uterus	tissue	adult	encode	paired	FALSE				0.5453	0.961097	0.961097	chr19:16753693-17802269:.
chr3:49547312:A>G		rs3870341	3	49584745	49547312	A	G	ENSG00000173402	DAG1	protein_coding			rna_seq	GeneMaskActiveScorer(requested_output=RNA_SEQ)	UBERON:0000995 total RNA-seq	+	total RNA-seq	UBERON:0000995	uterus	tissue	adult	encode	paired	FALSE				0.541888	0.961097	0.961097	chr3:49023024-50071600:.
chr3:49199961:T>C		rs12629759	3	49237394	49199961	T	C	ENSG00000178149	DALRD3	protein_coding			rna_seq	GeneMaskActiveScorer(requested_output=RNA_SEQ)	UBERON:0000995 gtex Uterus polyA plus RNA-seq	.	polyA plus RNA-seq	UBERON:0000995	uterus	tissue	adult	gtex	paired	FALSE			Uterus	1.84626	0.961097	0.961097	chr3:48675673-49724249:.
chr6:29865340:A>G		rs112944494	6	29833117	29865340	A	G	ENSG00000204619	PPP1R11	protein_coding			rna_seq	GeneMaskActiveScorer(requested_output=RNA_SEQ)	UBERON:0000995 gtex Uterus polyA plus RNA-seq	.	polyA plus RNA-seq	UBERON:0000995	uterus	tissue	adult	gtex	paired	FALSE			Uterus	1.85098	0.961097	0.961097	chr6:29341052-30389628:.
chr1:172198086:T>C		rs2209098	1	172167226	172198086	T	C	ENSG00000094975	SUCO	protein_coding			rna_seq	GeneMaskActiveScorer(requested_output=RNA_SEQ)	UBERON:0000995 total RNA-seq	+	total RNA-seq	UBERON:0000995	uterus	tissue	adult	encode	paired	FALSE				0.539304	0.961097	0.961097	chr1:171673798-172722374:.
chr17:48288040:T>C		rs16954700	17	46365402	48288040	T	C	ENSG00000108468	CBX1	protein_coding			rna_seq	GeneMaskActiveScorer(requested_output=RNA_SEQ)	UBERON:0000995 gtex Uterus polyA plus RNA-seq	.	polyA plus RNA-seq	UBERON:0000995	uterus	tissue	adult	gtex	paired	FALSE			Uterus	1.83376	0.961097	0.961097	chr17:47763752-48812328:.
chr12:15364445:T>G		rs56029389	12	15517379	15364445	T	G	ENSG00000134533	RERG	protein_coding			rna_seq	GeneMaskActiveScorer(requested_output=RNA_SEQ)	UBERON:0000995 total RNA-seq	-	total RNA-seq	UBERON:0000995	uterus	tissue	adult	encode	paired	FALSE				0.667009	0.961097	0.961097	chr12:14840157-15888733:.
chr3:49840962:A>G		rs1996664	3	49878395	49840962	A	G	ENSG00000126062	TMEM115	protein_coding			rna_seq	GeneMaskActiveScorer(requested_output=RNA_SEQ)	UBERON:0000995 total RNA-seq	-	total RNA-seq	UBERON:0000995	uterus	tissue	adult	encode	paired	FALSE				0.674108	0.961097	0.961097	chr3:49316674-50365250:.
chr12:15361343:A>G		rs11056450	12	15514277	15361343	A	G	ENSG00000151491	EPS8	protein_coding			rna_seq	GeneMaskActiveScorer(requested_output=RNA_SEQ)	UBERON:0000995 total RNA-seq	-	total RNA-seq	UBERON:0000995	uterus	tissue	adult	encode	paired	FALSE				0.672806	0.961097	0.961097	chr12:14837055-15885631:.
chrX:70920176:A>T		rs139954874	X	70140026	70920176	A	T	ENSG00000147133	TAF1	protein_coding			rna_seq	GeneMaskActiveScorer(requested_output=RNA_SEQ)	UBERON:0000995 total RNA-seq	+	total RNA-seq	UBERON:0000995	uterus	tissue	adult	encode	paired	FALSE				0.544667	0.961097	0.961097	chrX:70395888-71444464:.
chr19:46860134:A>G		rs311358	19	47363391	46860134	A	G	ENSG00000257704	INAFM1	protein_coding			rna_seq	GeneMaskActiveScorer(requested_output=RNA_SEQ)	UBERON:0000995 gtex Uterus polyA plus RNA-seq	.	polyA plus RNA-seq	UBERON:0000995	uterus	tissue	adult	gtex	paired	FALSE			Uterus	1.85216	0.961097	0.961097	chr19:46335846-47384422:.
chr6:34221089:T>C		rs12214804	6	34188866	34221089	T	C	ENSG00000272325	NUDT3	protein_coding			rna_seq	GeneMaskActiveScorer(requested_output=RNA_SEQ)	UBERON:0000995 total RNA-seq	-	total RNA-seq	UBERON:0000995	uterus	tissue	adult	encode	paired	FALSE				0.669856	0.961097	0.961097	chr6:33696801-34745377:.
chr3:49232325:T>G		rs2099526	3	49269758	49232325	T	G	ENSG00000178149	DALRD3	protein_coding			rna_seq	GeneMaskActiveScorer(requested_output=RNA_SEQ)	UBERON:0000995 gtex Uterus polyA plus RNA-seq	.	polyA plus RNA-seq	UBERON:0000995	uterus	tissue	adult	gtex	paired	FALSE			Uterus	1.83865	0.961097	0.961097	chr3:48708037-49756613:.
chr3:49899477:A>T		rs11130224	3	49936910	49899477	A	T	ENSG00000173402	DAG1	protein_coding			rna_seq	GeneMaskActiveScorer(requested_output=RNA_SEQ)	UBERON:0000995 total RNA-seq	+	total RNA-seq	UBERON:0000995	uterus	tissue	adult	encode	paired	FALSE				0.543421	0.961097	0.961097	chr3:49375189-50423765:.
chr12:57074115:T>C		rs113094827	12	57467898	57074115	T	C	ENSG00000166987	MBD6	protein_coding			rna_seq	GeneMaskActiveScorer(requested_output=RNA_SEQ)	UBERON:0000995 gtex Uterus polyA plus RNA-seq	.	polyA plus RNA-seq	UBERON:0000995	uterus	tissue	adult	gtex	paired	FALSE			Uterus	1.84636	0.961097	0.961097	chr12:56549827-57598403:.
chr3:49169334:T>C		rs11130182	3	49206767	49169334	T	C	ENSG00000173402	DAG1	protein_coding			rna_seq	GeneMaskActiveScorer(requested_output=RNA_SEQ)	UBERON:0000995 total RNA-seq	+	total RNA-seq	UBERON:0000995	uterus	tissue	adult	encode	paired	FALSE				0.544543	0.961097	0.961097	chr3:48645046-49693622:.
chr8:11527047:T>C		rs2618443	8	11384556	11527047	T	C	ENSG00000079459	FDFT1	protein_coding			rna_seq	GeneMaskActiveScorer(requested_output=RNA_SEQ)	UBERON:0000995 total RNA-seq	+	total RNA-seq	UBERON:0000995	uterus	tissue	adult	encode	paired	FALSE				0.544415	0.961097	0.961097	chr8:11002759-12051335:.
chr3:49785476:A>G		rs9836756	3	49822909	49785476	A	G	ENSG00000173402	DAG1	protein_coding			rna_seq	GeneMaskActiveScorer(requested_output=RNA_SEQ)	UBERON:0000995 total RNA-seq	+	total RNA-seq	UBERON:0000995	uterus	tissue	adult	encode	paired	FALSE				0.53955	0.961097	0.961097	chr3:49261188-50309764:.
chr6:29820128:A>G		rs60774155	6	29787905	29820128	A	G	ENSG00000204619	PPP1R11	protein_coding			rna_seq	GeneMaskActiveScorer(requested_output=RNA_SEQ)	UBERON:0000995 gtex Uterus polyA plus RNA-seq	.	polyA plus RNA-seq	UBERON:0000995	uterus	tissue	adult	gtex	paired	FALSE			Uterus	1.84955	0.961097	0.961097	chr6:29295840-30344416:.
chr3:49586632:T>C		rs9869120	3	49624065	49586632	T	C	ENSG00000173402	DAG1	protein_coding			rna_seq	GeneMaskActiveScorer(requested_output=RNA_SEQ)	UBERON:0000995 total RNA-seq	+	total RNA-seq	UBERON:0000995	uterus	tissue	adult	encode	paired	FALSE				0.543883	0.961097	0.961097	chr3:49062344-50110920:.
chr8:115625458:T>C		rs2737220	8	116637685	115625458	T	C	ENSG00000104447	TRPS1	protein_coding			rna_seq	GeneMaskActiveScorer(requested_output=RNA_SEQ)	UBERON:0000995 total RNA-seq	-	total RNA-seq	UBERON:0000995	uterus	tissue	adult	encode	paired	FALSE				0.670948	0.961097	0.961097	chr8:115101170-116149746:.
chr19:17277981:T>C		rs56028644	19	17388790	17277981	T	C	ENSG00000130309	COLGALT1	protein_coding			rna_seq	GeneMaskActiveScorer(requested_output=RNA_SEQ)	UBERON:0000995 total RNA-seq	+	total RNA-seq	UBERON:0000995	uterus	tissue	adult	encode	paired	FALSE				0.545403	0.961097	0.961097	chr19:16753693-17802269:.
chr3:50097979:A>C		rs7648652	3	50135412	50097979	A	C	ENSG00000126062	TMEM115	protein_coding			rna_seq	GeneMaskActiveScorer(requested_output=RNA_SEQ)	UBERON:0000995 total RNA-seq	-	total RNA-seq	UBERON:0000995	uterus	tissue	adult	encode	paired	FALSE				0.671361	0.961097	0.961097	chr3:49573691-50622267:.
chrX:70994978:T>G		rs3123579	X	70214828	70994978	T	G	ENSG00000229601	ENSG00000229601	processed_pseudogene			rna_seq	GeneMaskLFCScorer(requested_output=RNA_SEQ)	UBERON:0000995 gtex Uterus polyA plus RNA-seq	.	polyA plus RNA-seq	UBERON:0000995	uterus	tissue	adult	gtex	paired	FALSE			Uterus	-0.00478101	-0.960287	0.960287	chrX:70470690-71519266:.
chr2:27069783:T>C		rs10865461	2	27292651	27069783	T	C	ENSG00000229122	AGBL5-IT1	lncRNA			rna_seq	GeneMaskLFCScorer(requested_output=RNA_SEQ)	UBERON:0000995 gtex Uterus polyA plus RNA-seq	.	polyA plus RNA-seq	UBERON:0000995	uterus	tissue	adult	gtex	paired	FALSE			Uterus	-0.00477767	-0.960287	0.960287	chr2:26545495-27594071:.
chr12:56996897:T>C		rs68126184	12	57390681	56996897	T	C	ENSG00000166866	MYO1A	protein_coding			rna_seq	GeneMaskLFCScorer(requested_output=RNA_SEQ)	UBERON:0000995 gtex Uterus polyA plus RNA-seq	.	polyA plus RNA-seq	UBERON:0000995	uterus	tissue	adult	gtex	paired	FALSE			Uterus	-0.00478983	-0.960287	0.960287	chr12:56472609-57521185:.
chr12:102081074:C>G		rs9788185	12	102474852	102081074	C	G	ENSG00000222255	RNU6-101P	snRNA			rna_seq	GeneMaskLFCScorer(requested_output=RNA_SEQ)	UBERON:0000995 total RNA-seq	-	total RNA-seq	UBERON:0000995	uterus	tissue	adult	encode	paired	FALSE				-0.00352859	-0.960287	0.960287	chr12:101556786-102605362:.
chr4:94600712:A>G		rs12510147	4	95521863	94600712	A	G	ENSG00000287552	ENSG00000287552	lncRNA			rna_seq	GeneMaskLFCScorer(requested_output=RNA_SEQ)	UBERON:0000995 gtex Uterus polyA plus RNA-seq	.	polyA plus RNA-seq	UBERON:0000995	uterus	tissue	adult	gtex	paired	FALSE			Uterus	-0.00475788	-0.960287	0.960287	chr4:94076424-95125000:.
chr7:25682693:T>C		rs2214976	7	25722313	25682693	T	C	ENSG00000239622	ENSG00000239622	processed_pseudogene			rna_seq	GeneMaskLFCScorer(requested_output=RNA_SEQ)	UBERON:0000995 gtex Uterus polyA plus RNA-seq	.	polyA plus RNA-seq	UBERON:0000995	uterus	tissue	adult	gtex	paired	FALSE			Uterus	-0.00475645	-0.960287	0.960287	chr7:25158405-26206981:.
chr11:30157656:T>C		rs12786317	11	30179203	30157656	T	C	ENSG00000261340	LINC01616	lncRNA			rna_seq	GeneMaskLFCScorer(requested_output=RNA_SEQ)	UBERON:0000995 total RNA-seq	-	total RNA-seq	UBERON:0000995	uterus	tissue	adult	encode	paired	FALSE				-0.00352335	-0.960287	0.960287	chr11:29633368-30681944:.
chr3:49238395:A>G		rs11130186	3	49275828	49238395	A	G	ENSG00000236980	C3orf84	protein_coding			rna_seq	GeneMaskLFCScorer(requested_output=RNA_SEQ)	UBERON:0000995 gtex Uterus polyA plus RNA-seq	.	polyA plus RNA-seq	UBERON:0000995	uterus	tissue	adult	gtex	paired	FALSE			Uterus	-0.00477076	-0.960287	0.960287	chr3:48714107-49762683:.
chr3:49364918:T>C		rs9812360	3	49402351	49364918	T	C	ENSG00000114302	PRKAR2A	protein_coding			rna_seq	GeneMaskLFCScorer(requested_output=RNA_SEQ)	UBERON:0000995 total RNA-seq	-	total RNA-seq	UBERON:0000995	uterus	tissue	adult	encode	paired	FALSE				-0.00352871	-0.960287	0.960287	chr3:48840630-49889206:.
chr8:99417700:T>G		rs3134184	8	100429928	99417700	T	G	ENSG00000254312	MRPL57P7	processed_pseudogene			rna_seq	GeneMaskLFCScorer(requested_output=RNA_SEQ)	UBERON:0000995 total RNA-seq	-	total RNA-seq	UBERON:0000995	uterus	tissue	adult	encode	paired	FALSE				-0.00352764	-0.960287	0.960287	chr8:98893412-99941988:.
chrX:71136092:C>G		rs4844284	X	70355942	71136092	C	G	ENSG00000147174	GCNA	protein_coding			rna_seq	GeneMaskLFCScorer(requested_output=RNA_SEQ)	UBERON:0000995 gtex Uterus polyA plus RNA-seq	.	polyA plus RNA-seq	UBERON:0000995	uterus	tissue	adult	gtex	paired	FALSE			Uterus	-0.0047791	-0.960287	0.960287	chrX:70611804-71660380:.
chr7:25679128:T>C		rs1859848	7	25718748	25679128	T	C	ENSG00000213798	RPL7AP41	processed_pseudogene			rna_seq	GeneMaskLFCScorer(requested_output=RNA_SEQ)	UBERON:0000995 gtex Uterus polyA plus RNA-seq	.	polyA plus RNA-seq	UBERON:0000995	uterus	tissue	adult	gtex	paired	FALSE			Uterus	-0.00477934	-0.960287	0.960287	chr7:25154840-26203416:.
chr13:50478217:T>C		rs9562981	13	51052353	50478217	T	C	ENSG00000275559	ENSG00000275559	misc_RNA			rna_seq	GeneMaskLFCScorer(requested_output=RNA_SEQ)	UBERON:0000995 gtex Uterus polyA plus RNA-seq	.	polyA plus RNA-seq	UBERON:0000995	uterus	tissue	adult	gtex	paired	FALSE			Uterus	-0.00475764	-0.960287	0.960287	chr13:49953929-51002505:.
chr12:95211608:T>C		rs61937947	12	95605384	95211608	T	C	ENSG00000241556	RPL29P26	processed_pseudogene			rna_seq	GeneMaskLFCScorer(requested_output=RNA_SEQ)	UBERON:0000995 total RNA-seq	-	total RNA-seq	UBERON:0000995	uterus	tissue	adult	encode	paired	FALSE				-0.00352764	-0.960287	0.960287	chr12:94687320-95735896:.
chr10:21834839:A>T		rs2666773	10	22123768	21834839	A	T	ENSG00000286832	ENSG00000286832	lncRNA			rna_seq	GeneMaskLFCScorer(requested_output=RNA_SEQ)	UBERON:0000995 gtex Uterus polyA plus RNA-seq	.	polyA plus RNA-seq	UBERON:0000995	uterus	tissue	adult	gtex	paired	FALSE			Uterus	-0.0047946	-0.960287	0.960287	chr10:21310551-22359127:.
chr12:102024826:A>G		rs10507138	12	102418604	102024826	A	G	ENSG00000274560	ENSG00000274560	lncRNA			rna_seq	GeneMaskLFCScorer(requested_output=RNA_SEQ)	UBERON:0000995 gtex Uterus polyA plus RNA-seq	.	polyA plus RNA-seq	UBERON:0000995	uterus	tissue	adult	gtex	paired	FALSE			Uterus	-0.00475979	-0.960287	0.960287	chr12:101500538-102549114:.
chr17:20019051:A>G		rs7211535	17	19922364	20019051	A	G	ENSG00000276406	ENSG00000276406	lncRNA			rna_seq	GeneMaskLFCScorer(requested_output=RNA_SEQ)	UBERON:0000995 total RNA-seq	+	total RNA-seq	UBERON:0000995	uterus	tissue	adult	encode	paired	FALSE				-0.00418568	-0.960287	0.960287	chr17:19494763-20543339:.
chr17:65844843:A>G		rs9907056	17	63840961	65844843	A	G	ENSG00000270870	ENSG00000270870	processed_pseudogene			rna_seq	GeneMaskLFCScorer(requested_output=RNA_SEQ)	UBERON:0000995 gtex Uterus polyA plus RNA-seq	.	polyA plus RNA-seq	UBERON:0000995	uterus	tissue	adult	gtex	paired	FALSE			Uterus	-0.00478196	-0.960287	0.960287	chr17:65320555-66369131:.
chr8:74508080:T>C		rs7000526	8	75420315	74508080	T	C	ENSG00000253341	PCBP2P2	processed_pseudogene			rna_seq	GeneMaskLFCScorer(requested_output=RNA_SEQ)	UBERON:0000995 total RNA-seq	-	total RNA-seq	UBERON:0000995	uterus	tissue	adult	encode	paired	FALSE				-0.00353575	-0.960287	0.960287	chr8:73983792-75032368:.
chr11:30249120:A>G		rs689233	11	30270667	30249120	A	G	ENSG00000254530	LINC02755	lncRNA			rna_seq	GeneMaskLFCScorer(requested_output=RNA_SEQ)	UBERON:0000995 gtex Uterus polyA plus RNA-seq	.	polyA plus RNA-seq	UBERON:0000995	uterus	tissue	adult	gtex	paired	FALSE			Uterus	-0.00477219	-0.960287	0.960287	chr11:29724832-30773408:.
chr12:57032181:T>C		rs1552245	12	57425965	57032181	T	C	ENSG00000285133	ENSG00000285133	protein_coding			rna_seq	GeneMaskLFCScorer(requested_output=RNA_SEQ)	UBERON:0000995 total RNA-seq	-	total RNA-seq	UBERON:0000995	uterus	tissue	adult	encode	paired	FALSE				-0.00353502	-0.960287	0.960287	chr12:56507893-57556469:.
chr3:50132282:T>C		rs4688686	3	50169715	50132282	T	C	ENSG00000164077	MON1A	protein_coding			rna_seq	GeneMaskLFCScorer(requested_output=RNA_SEQ)	UBERON:0000995 total RNA-seq	-	total RNA-seq	UBERON:0000995	uterus	tissue	adult	encode	paired	FALSE				-0.00353169	-0.960287	0.960287	chr3:49607994-50656570:.
chr10:21535798:A>G	MLLT10/10p12.31	rs10828249	10	21824727	21535798	A	G	ENSG00000286881	ENSG00000286881	lncRNA			rna_seq	GeneMaskLFCScorer(requested_output=RNA_SEQ)	UBERON:0000995 total RNA-seq	+	total RNA-seq	UBERON:0000995	uterus	tissue	adult	encode	paired	FALSE				-0.00420046	-0.960287	0.960287	chr10:21011510-22060086:.	21824727	10
chr12:15347242:T>C		rs11056438	12	15500176	15347242	T	C	ENSG00000111339	ART4	protein_coding			rna_seq	GeneMaskLFCScorer(requested_output=RNA_SEQ)	UBERON:0000995 total RNA-seq	-	total RNA-seq	UBERON:0000995	uterus	tissue	adult	encode	paired	FALSE				-0.00353265	-0.960287	0.960287	chr12:14822954-15871530:.
chr15:40046660:A>G		rs8026641	15	40338861	40046660	A	G	ENSG00000252714	RNA5SP392	rRNA_pseudogene			rna_seq	GeneMaskLFCScorer(requested_output=RNA_SEQ)	UBERON:0000995 total RNA-seq	-	total RNA-seq	UBERON:0000995	uterus	tissue	adult	encode	paired	FALSE				-0.00351811	-0.960287	0.960287	chr15:39522372-40570948:.
chr10:88283017:T>G		rs3781197	10	90042774	88283017	T	G	ENSG00000243782	RN7SL78P	misc_RNA			rna_seq	GeneMaskLFCScorer(requested_output=RNA_SEQ)	UBERON:0000995 gtex Uterus polyA plus RNA-seq	.	polyA plus RNA-seq	UBERON:0000995	uterus	tissue	adult	gtex	paired	FALSE			Uterus	-0.00477457	-0.960287	0.960287	chr10:87758729-88807305:.
chr6:34268685:C>G		rs115299044	6	34236462	34268685	C	G	ENSG00000217130	ENSG00000217130	processed_pseudogene			rna_seq	GeneMaskLFCScorer(requested_output=RNA_SEQ)	UBERON:0000995 gtex Uterus polyA plus RNA-seq	.	polyA plus RNA-seq	UBERON:0000995	uterus	tissue	adult	gtex	paired	FALSE			Uterus	-0.0047949	-0.960287	0.960287	chr6:33744397-34792973:.
chr11:30317295:A>G		rs7947350	11	30338842	30317295	A	G	ENSG00000254532	ARL14EP-DT	lncRNA			rna_seq	GeneMaskLFCScorer(requested_output=RNA_SEQ)	UBERON:0000995 gtex Uterus polyA plus RNA-seq	.	polyA plus RNA-seq	UBERON:0000995	uterus	tissue	adult	gtex	paired	FALSE			Uterus	-0.00479317	-0.960287	0.960287	chr11:29793007-30841583:.
chr6:29818775:A>G		rs7743930	6	29786552	29818775	A	G	ENSG00000204655	MOG	protein_coding			rna_seq	GeneMaskLFCScorer(requested_output=RNA_SEQ)	UBERON:0000995 gtex Uterus polyA plus RNA-seq	.	polyA plus RNA-seq	UBERON:0000995	uterus	tissue	adult	gtex	paired	FALSE			Uterus	-0.00475836	-0.960287	0.960287	chr6:29294487-30343063:.
chr6:29818007:A>G		rs17185412	6	29785784	29818007	A	G	ENSG00000204632	HLA-G	protein_coding			rna_seq	GeneMaskLFCScorer(requested_output=RNA_SEQ)	UBERON:0000995 total RNA-seq	+	total RNA-seq	UBERON:0000995	uterus	tissue	adult	encode	paired	FALSE				-0.00418639	-0.960287	0.960287	chr6:29293719-30342295:.
chr17:48184413:A>G		rs5016303	17	46261775	48184413	A	G	ENSG00000284038	MIR10A	miRNA			rna_seq	GeneMaskLFCScorer(requested_output=RNA_SEQ)	UBERON:0000995 gtex Uterus polyA plus RNA-seq	.	polyA plus RNA-seq	UBERON:0000995	uterus	tissue	adult	gtex	paired	FALSE			Uterus	-0.0047791	-0.960287	0.960287	chr17:47660125-48708701:.
chr6:29848864:A>G		rs55799039	6	29816641	29848864	A	G	ENSG00000270896	ENSG00000270896	processed_pseudogene			rna_seq	GeneMaskLFCScorer(requested_output=RNA_SEQ)	UBERON:0000995 total RNA-seq	-	total RNA-seq	UBERON:0000995	uterus	tissue	adult	encode	paired	FALSE				-0.00352049	-0.960287	0.960287	chr6:29324576-30373152:.
chr14:92605807:A>T		rs75662783	14	93072152	92605807	A	T	ENSG00000100604	CHGA	protein_coding			rna_seq	GeneMaskLFCScorer(requested_output=RNA_SEQ)	UBERON:0000995 total RNA-seq	+	total RNA-seq	UBERON:0000995	uterus	tissue	adult	encode	paired	FALSE				-0.00420809	-0.960287	0.960287	chr14:92081519-93130095:.
chr7:25674818:T>C		rs10951086	7	25714438	25674818	T	C	ENSG00000270933	ENSG00000270933	lncRNA			rna_seq	GeneMaskLFCScorer(requested_output=RNA_SEQ)	UBERON:0000995 gtex Uterus polyA plus RNA-seq	.	polyA plus RNA-seq	UBERON:0000995	uterus	tissue	adult	gtex	paired	FALSE			Uterus	-0.00477374	-0.960287	0.960287	chr7:25150530-26199106:.
chr8:11183138:A>G		rs7814499	8	11040647	11183138	A	G	ENSG00000283210	MIR1322	miRNA			rna_seq	GeneMaskLFCScorer(requested_output=RNA_SEQ)	UBERON:0000995 gtex Uterus polyA plus RNA-seq	.	polyA plus RNA-seq	UBERON:0000995	uterus	tissue	adult	gtex	paired	FALSE			Uterus	-0.00475693	-0.960287	0.960287	chr8:10658850-11707426:.
chr6:125700636:A>G		rs926855	6	126021782	125700636	A	G	ENSG00000237742	HEY2-AS1	lncRNA			rna_seq	GeneMaskLFCScorer(requested_output=RNA_SEQ)	UBERON:0000995 total RNA-seq	-	total RNA-seq	UBERON:0000995	uterus	tissue	adult	encode	paired	FALSE				-0.00352812	-0.960287	0.960287	chr6:125176348-126224924:.
chr8:99100294:A>T		rs9297288	8	100112522	99100294	A	T	ENSG00000253948	VPS13B-DT	lncRNA			rna_seq	GeneMaskLFCScorer(requested_output=RNA_SEQ)	UBERON:0000995 total RNA-seq	-	total RNA-seq	UBERON:0000995	uterus	tissue	adult	encode	paired	FALSE				-0.00351667	-0.960287	0.960287	chr8:98576006-99624582:.
chr3:49432270:A>G		rs62259933	3	49469703	49432270	A	G	ENSG00000264633	MIR4271	miRNA			rna_seq	GeneMaskLFCScorer(requested_output=RNA_SEQ)	UBERON:0000995 total RNA-seq	+	total RNA-seq	UBERON:0000995	uterus	tissue	adult	encode	paired	FALSE				-0.00419855	-0.960287	0.960287	chr3:48907982-49956558:.
chr6:29873033:T>C		rs72838623	6	29840810	29873033	T	C	ENSG00000235963	MCCD1P1	unprocessed_pseudogene			rna_seq	GeneMaskLFCScorer(requested_output=RNA_SEQ)	UBERON:0000995 total RNA-seq	-	total RNA-seq	UBERON:0000995	uterus	tissue	adult	encode	paired	FALSE				-0.0035224	-0.960287	0.960287	chr6:29348745-30397321:.
chr10:94792552:T>G		rs12268235	10	96552309	94792552	T	G	ENSG00000274691	ENSG00000274691	unprocessed_pseudogene			rna_seq	GeneMaskLFCScorer(requested_output=RNA_SEQ)	UBERON:0000995 gtex Uterus polyA plus RNA-seq	.	polyA plus RNA-seq	UBERON:0000995	uterus	tissue	adult	gtex	paired	FALSE			Uterus	-0.00476265	-0.960287	0.960287	chr10:94268264-95316840:.
chr1:22290758:T>G		rs72649403	1	22617251	22290758	T	G	ENSG00000234397	PPIAP34	processed_pseudogene			rna_seq	GeneMaskLFCScorer(requested_output=RNA_SEQ)	UBERON:0000995 gtex Uterus polyA plus RNA-seq	.	polyA plus RNA-seq	UBERON:0000995	uterus	tissue	adult	gtex	paired	FALSE			Uterus	-0.00478506	-0.960287	0.960287	chr1:21766470-22815046:.
chr1:214366008:T>G		rs3002301	1	214539351	214366008	T	G	ENSG00000117724	CENPF	protein_coding			rna_seq	GeneMaskLFCScorer(requested_output=RNA_SEQ)	UBERON:0000995 total RNA-seq	+	total RNA-seq	UBERON:0000995	uterus	tissue	adult	encode	paired	FALSE				-0.0041852	-0.960287	0.960287	chr1:213841720-214890296:.
chr17:20215820:T>C		rs2526482	17	20119133	20215820	T	C	ENSG00000293363	ENSG00000293363	lncRNA			rna_seq	GeneMaskLFCScorer(requested_output=RNA_SEQ)	UBERON:0000995 total RNA-seq	+	total RNA-seq	UBERON:0000995	uterus	tissue	adult	encode	paired	FALSE				-0.00420713	-0.960287	0.960287	chr17:19691532-20740108:.
chr12:15320816:T>C		rs12582073	12	15473750	15320816	T	C	ENSG00000151490	PTPRO	protein_coding			rna_seq	GeneMaskLFCScorer(requested_output=RNA_SEQ)	UBERON:0000995 total RNA-seq	+	total RNA-seq	UBERON:0000995	uterus	tissue	adult	encode	paired	FALSE				-0.00418234	-0.960287	0.960287	chr12:14796528-15845104:.
chr17:48183004:T>C		rs3792693	17	46260366	48183004	T	C	ENSG00000189120	SP6	protein_coding			rna_seq	GeneMaskLFCScorer(requested_output=RNA_SEQ)	UBERON:0000995 total RNA-seq	-	total RNA-seq	UBERON:0000995	uterus	tissue	adult	encode	paired	FALSE				-0.00351715	-0.960287	0.960287	chr17:47658716-48707292:.
chr8:10919350:A>C		rs34741518	8	10776860	10919350	A	C	ENSG00000270076	ENSG00000270076	lncRNA			rna_seq	GeneMaskLFCScorer(requested_output=RNA_SEQ)	UBERON:0000995 total RNA-seq	+	total RNA-seq	UBERON:0000995	uterus	tissue	adult	encode	paired	FALSE				-0.00419855	-0.960287	0.960287	chr8:10395062-11443638:.
chr8:10774726:T>G		rs11250073	8	10632236	10774726	T	G	ENSG00000248896	ENSG00000248896	lncRNA			rna_seq	GeneMaskLFCScorer(requested_output=RNA_SEQ)	UBERON:0000995 total RNA-seq	+	total RNA-seq	UBERON:0000995	uterus	tissue	adult	encode	paired	FALSE				-0.00420141	-0.960287	0.960287	chr8:10250438-11299014:.
chr8:10904075:A>G		rs6985109	8	10761585	10904075	A	G	ENSG00000248896	ENSG00000248896	lncRNA			rna_seq	GeneMaskLFCScorer(requested_output=RNA_SEQ)	UBERON:0000995 total RNA-seq	+	total RNA-seq	UBERON:0000995	uterus	tissue	adult	encode	paired	FALSE				-0.00419045	-0.960287	0.960287	chr8:10379787-11428363:.
chr17:20279412:T>C		rs11654942	17	20182725	20279412	T	C	ENSG00000229586	TNPO1P3	processed_pseudogene			rna_seq	GeneMaskLFCScorer(requested_output=RNA_SEQ)	UBERON:0000995 gtex Uterus polyA plus RNA-seq	.	polyA plus RNA-seq	UBERON:0000995	uterus	tissue	adult	gtex	paired	FALSE			Uterus	-0.00475597	-0.960287	0.960287	chr17:19755124-20803700:.
chr13:49973803:T>C		rs112898259	13	50547939	49973803	T	C	ENSG00000273541	ENSG00000273541	misc_RNA			rna_seq	GeneMaskLFCScorer(requested_output=RNA_SEQ)	UBERON:0000995 gtex Uterus polyA plus RNA-seq	.	polyA plus RNA-seq	UBERON:0000995	uterus	tissue	adult	gtex	paired	FALSE			Uterus	-0.00478888	-0.960287	0.960287	chr13:49449515-50498091:.
chr17:20211490:A>G		rs2703812	17	20114803	20211490	A	G	ENSG00000263976	YWHAEP3	processed_pseudogene			rna_seq	GeneMaskLFCScorer(requested_output=RNA_SEQ)	UBERON:0000995 gtex Uterus polyA plus RNA-seq	.	polyA plus RNA-seq	UBERON:0000995	uterus	tissue	adult	gtex	paired	FALSE			Uterus	-0.00476074	-0.960287	0.960287	chr17:19687202-20735778:.
chr5:142788894:C>G		rs9324897	5	142168459	142788894	C	G	ENSG00000261757	ENSG00000261757	lncRNA			rna_seq	GeneMaskLFCScorer(requested_output=RNA_SEQ)	UBERON:0000995 total RNA-seq	+	total RNA-seq	UBERON:0000995	uterus	tissue	adult	encode	paired	FALSE				-0.00421906	-0.960287	0.960287	chr5:142264606-143313182:.
chr10:21930012:A>G		rs2807984	10	22218941	21930012	A	G	ENSG00000223601	EBLN1	protein_coding			rna_seq	GeneMaskLFCScorer(requested_output=RNA_SEQ)	UBERON:0000995 gtex Uterus polyA plus RNA-seq	.	polyA plus RNA-seq	UBERON:0000995	uterus	tissue	adult	gtex	paired	FALSE			Uterus	-0.0047555	-0.960287	0.960287	chr10:21405724-22454300:.
chr6:74074356:T>C		rs6910804	6	74784072	74074356	T	C	ENSG00000218459	RPS27P15	processed_pseudogene			rna_seq	GeneMaskLFCScorer(requested_output=RNA_SEQ)	UBERON:0000995 gtex Uterus polyA plus RNA-seq	.	polyA plus RNA-seq	UBERON:0000995	uterus	tissue	adult	gtex	paired	FALSE			Uterus	-0.00477552	-0.960287	0.960287	chr6:73550068-74598644:.
chr10:21728616:A>G		rs10828264	10	22017545	21728616	A	G	ENSG00000260205	ENSG00000260205	lncRNA			rna_seq	GeneMaskLFCScorer(requested_output=RNA_SEQ)	UBERON:0000995 gtex Uterus polyA plus RNA-seq	.	polyA plus RNA-seq	UBERON:0000995	uterus	tissue	adult	gtex	paired	FALSE			Uterus	-0.00477648	-0.960287	0.960287	chr10:21204328-22252904:.
chr3:49699890:A>G		rs11130217	3	49737323	49699890	A	G	ENSG00000187492	CDHR4	protein_coding			rna_seq	GeneMaskLFCScorer(requested_output=RNA_SEQ)	UBERON:0000995 gtex Uterus polyA plus RNA-seq	.	polyA plus RNA-seq	UBERON:0000995	uterus	tissue	adult	gtex	paired	FALSE			Uterus	-0.00475597	-0.960287	0.960287	chr3:49175602-50224178:.
chr1:172148210:T>C		rs10911110	1	172117350	172148210	T	C	ENSG00000034971	MYOC	protein_coding			rna_seq	GeneMaskLFCScorer(requested_output=RNA_SEQ)	UBERON:0000995 total RNA-seq	-	total RNA-seq	UBERON:0000995	uterus	tissue	adult	encode	paired	FALSE				-0.00353629	-0.960287	0.960287	chr1:171623922-172672498:.
chr8:99402899:A>G		rs3105181	8	100415127	99402899	A	G	ENSG00000253415	ENSG00000253415	processed_pseudogene			rna_seq	GeneMaskLFCScorer(requested_output=RNA_SEQ)	UBERON:0000995 total RNA-seq	-	total RNA-seq	UBERON:0000995	uterus	tissue	adult	encode	paired	FALSE				-0.00352812	-0.960287	0.960287	chr8:98878611-99927187:.
chr9:22183782:T>C		rs866666	9	22183781	22183782	T	C	ENSG00000147883	CDKN2B	protein_coding			rna_seq	GeneMaskLFCScorer(requested_output=RNA_SEQ)	UBERON:0000995 total RNA-seq	-	total RNA-seq	UBERON:0000995	uterus	tissue	adult	encode	paired	FALSE				-0.00352168	-0.960287	0.960287	chr9:21659494-22708070:.
chrX:70737591:T>C		rs11795627	X	69957441	70737591	T	C	ENSG00000147168	IL2RG	protein_coding			rna_seq	GeneMaskLFCScorer(requested_output=RNA_SEQ)	UBERON:0000995 total RNA-seq	-	total RNA-seq	UBERON:0000995	uterus	tissue	adult	encode	paired	FALSE				-0.00353765	-0.960287	0.960287	chrX:70213303-71261879:.
chr17:20211490:A>G		rs2703812	17	20114803	20211490	A	G	ENSG00000214832	UPF3AP2	transcribed_processed_pseudogene			rna_seq	GeneMaskLFCScorer(requested_output=RNA_SEQ)	UBERON:0000995 gtex Uterus polyA plus RNA-seq	.	polyA plus RNA-seq	UBERON:0000995	uterus	tissue	adult	gtex	paired	FALSE			Uterus	-0.00479269	-0.960287	0.960287	chr17:19687202-20735778:.
chr12:15347249:A>G		rs11056439	12	15500183	15347249	A	G	ENSG00000256650	RERG-IT1	lncRNA			rna_seq	GeneMaskLFCScorer(requested_output=RNA_SEQ)	UBERON:0000995 total RNA-seq	-	total RNA-seq	UBERON:0000995	uterus	tissue	adult	encode	paired	FALSE				-0.00353765	-0.960287	0.960287	chr12:14822961-15871537:.
chr10:21865279:T>C		rs792453	10	22154208	21865279	T	C	ENSG00000272366	ENSG00000272366	lncRNA			rna_seq	GeneMaskLFCScorer(requested_output=RNA_SEQ)	UBERON:0000995 total RNA-seq	-	total RNA-seq	UBERON:0000995	uterus	tissue	adult	encode	paired	FALSE				-0.00352812	-0.960287	0.960287	chr10:21340991-22389567:.
chr10:21494823:A>G		rs35106872	10	21783752	21494823	A	G	ENSG00000286881	ENSG00000286881	lncRNA			rna_seq	GeneMaskLFCScorer(requested_output=RNA_SEQ)	UBERON:0000995 total RNA-seq	+	total RNA-seq	UBERON:0000995	uterus	tissue	adult	encode	paired	FALSE				-0.00421572	-0.960287	0.960287	chr10:20970535-22019111:.
chr8:99231020:T>C		rs7010582	8	100243248	99231020	T	C	ENSG00000164920	OSR2	protein_coding			rna_seq	GeneMaskLFCScorer(requested_output=RNA_SEQ)	UBERON:0000995 total RNA-seq	+	total RNA-seq	UBERON:0000995	uterus	tissue	adult	encode	paired	FALSE				-0.00421083	-0.960287	0.960287	chr8:98706732-99755308:.
chr2:187302378:C>G		rs840578	2	188167105	187302378	C	G	ENSG00000064989	CALCRL	protein_coding			rna_seq	GeneMaskLFCScorer(requested_output=RNA_SEQ)	UBERON:0000995 total RNA-seq	-	total RNA-seq	UBERON:0000995	uterus	tissue	adult	encode	paired	FALSE				-0.00352757	-0.960287	0.960287	chr2:186778090-187826666:.
chr12:102073214:T>C		rs10507139	12	102466992	102073214	T	C	ENSG00000257514	ENSG00000257514	lncRNA			rna_seq	GeneMaskLFCScorer(requested_output=RNA_SEQ)	UBERON:0000995 gtex Uterus polyA plus RNA-seq	.	polyA plus RNA-seq	UBERON:0000995	uterus	tissue	adult	gtex	paired	FALSE			Uterus	-0.0047679	-0.960287	0.960287	chr12:101548926-102597502:.
chr6:29864505:A>G		rs72848609	6	29832282	29864505	A	G	ENSG00000235290	HLA-W	unprocessed_pseudogene			rna_seq	GeneMaskLFCScorer(requested_output=RNA_SEQ)	UBERON:0000995 total RNA-seq	+	total RNA-seq	UBERON:0000995	uterus	tissue	adult	encode	paired	FALSE				-0.00418711	-0.960287	0.960287	chr6:29340217-30388793:.
chr1:169129899:A>G		rs75112989	1	169099137	169129899	A	G	ENSG00000213063	RPL29P7	processed_pseudogene			rna_seq	GeneMaskLFCScorer(requested_output=RNA_SEQ)	UBERON:0000995 gtex Uterus polyA plus RNA-seq	.	polyA plus RNA-seq	UBERON:0000995	uterus	tissue	adult	gtex	paired	FALSE			Uterus	-0.00477886	-0.960287	0.960287	chr1:168605611-169654187:.
chrX:132191963:T>C		rs12388124	X	131325991	132191963	T	C	ENSG00000213468	FIRRE	lncRNA			rna_seq	GeneMaskLFCScorer(requested_output=RNA_SEQ)	UBERON:0000995 total RNA-seq	-	total RNA-seq	UBERON:0000995	uterus	tissue	adult	encode	paired	FALSE				-0.00351906	-0.960287	0.960287	chrX:131667675-132716251:.
chr22:32714797:T>C		rs11089591	22	33110783	32714797	T	C	ENSG00000289873	ENSG00000289873	lncRNA			rna_seq	GeneMaskLFCScorer(requested_output=RNA_SEQ)	UBERON:0000995 total RNA-seq	-	total RNA-seq	UBERON:0000995	uterus	tissue	adult	encode	paired	FALSE				-0.00353742	-0.960287	0.960287	chr22:32190509-33239085:.
chr8:11124541:A>G		rs6601564	8	10982051	11124541	A	G	ENSG00000207600	MIR598	miRNA			rna_seq	GeneMaskLFCScorer(requested_output=RNA_SEQ)	UBERON:0000995 total RNA-seq	-	total RNA-seq	UBERON:0000995	uterus	tissue	adult	encode	paired	FALSE				-0.00351191	-0.960287	0.960287	chr8:10600253-11648829:.
chrX:70976163:C>G		rs5937041	X	70196013	70976163	C	G	ENSG00000147168	IL2RG	protein_coding			rna_seq	GeneMaskLFCScorer(requested_output=RNA_SEQ)	UBERON:0000995 total RNA-seq	-	total RNA-seq	UBERON:0000995	uterus	tissue	adult	encode	paired	FALSE				-0.00352001	-0.960287	0.960287	chrX:70451875-71500451:.
chr8:99355642:C>G		rs3110404	8	100367870	99355642	C	G	ENSG00000164919	COX6C	protein_coding			rna_seq	GeneMaskLFCScorer(requested_output=RNA_SEQ)	UBERON:0000995 total RNA-seq	-	total RNA-seq	UBERON:0000995	uterus	tissue	adult	encode	paired	FALSE				-0.00352526	-0.960287	0.960287	chr8:98831354-99879930:.
chr12:102110263:A>G		rs11111165	12	102504041	102110263	A	G	ENSG00000257514	ENSG00000257514	lncRNA			rna_seq	GeneMaskLFCScorer(requested_output=RNA_SEQ)	UBERON:0000995 gtex Uterus polyA plus RNA-seq	.	polyA plus RNA-seq	UBERON:0000995	uterus	tissue	adult	gtex	paired	FALSE			Uterus	-0.00478649	-0.960287	0.960287	chr12:101585975-102634551:.
chr3:50071359:A>C		rs3774734	3	50108792	50071359	A	C	ENSG00000283726	MIR5193	miRNA			rna_seq	GeneMaskLFCScorer(requested_output=RNA_SEQ)	UBERON:0000995 total RNA-seq	-	total RNA-seq	UBERON:0000995	uterus	tissue	adult	encode	paired	FALSE				-0.00352585	-0.960287	0.960287	chr3:49547071-50595647:.
chr12:95300771:A>G		rs1046007	12	95694547	95300771	A	G	ENSG00000293398	ENSG00000293398	lncRNA			rna_seq	GeneMaskLFCScorer(requested_output=RNA_SEQ)	UBERON:0000995 gtex Uterus polyA plus RNA-seq	.	polyA plus RNA-seq	UBERON:0000995	uterus	tissue	adult	gtex	paired	FALSE			Uterus	-0.0047698	-0.960287	0.960287	chr12:94776483-95825059:.
chr1:21935732:A>G		rs12081298	1	22262225	21935732	A	G	ENSG00000219073	CELA3B	protein_coding			rna_seq	GeneMaskLFCScorer(requested_output=RNA_SEQ)	UBERON:0000995 gtex Uterus polyA plus RNA-seq	.	polyA plus RNA-seq	UBERON:0000995	uterus	tissue	adult	gtex	paired	FALSE			Uterus	-0.00478768	-0.960287	0.960287	chr1:21411444-22460020:.
chr3:127910002:T>C		rs147058194	3	127628845	127910002	T	C	ENSG00000073111	MCM2	protein_coding			rna_seq	GeneMaskLFCScorer(requested_output=RNA_SEQ)	UBERON:0000995 total RNA-seq	+	total RNA-seq	UBERON:0000995	uterus	tissue	adult	encode	paired	FALSE				-0.00419331	-0.960287	0.960287	chr3:127385714-128434290:.
chr8:11589584:A>G		rs55896564	8	11447093	11589584	A	G	ENSG00000136574	GATA4	protein_coding			rna_seq	GeneMaskLFCScorer(requested_output=RNA_SEQ)	UBERON:0000995 total RNA-seq	+	total RNA-seq	UBERON:0000995	uterus	tissue	adult	encode	paired	FALSE				-0.00421524	-0.960287	0.960287	chr8:11065296-12113872:.
chr12:15221696:T>C		rs6488766	12	15374630	15221696	T	C	ENSG00000256650	RERG-IT1	lncRNA			rna_seq	GeneMaskLFCScorer(requested_output=RNA_SEQ)	UBERON:0000995 total RNA-seq	-	total RNA-seq	UBERON:0000995	uterus	tissue	adult	encode	paired	FALSE				-0.00352335	-0.960287	0.960287	chr12:14697408-15745984:.
chr1:172181820:T>C		rs562932	1	172150960	172181820	T	C	ENSG00000206684	RNU6-157P	snRNA			rna_seq	GeneMaskLFCScorer(requested_output=RNA_SEQ)	UBERON:0000995 total RNA-seq	+	total RNA-seq	UBERON:0000995	uterus	tissue	adult	encode	paired	FALSE				-0.00420809	-0.960287	0.960287	chr1:171657532-172706108:.
chr14:92661077:C>G		rs57407935	14	93127422	92661077	C	G	ENSG00000259066	ENSG00000259066	protein_coding			rna_seq	GeneMaskLFCScorer(requested_output=RNA_SEQ)	UBERON:0000995 total RNA-seq	+	total RNA-seq	UBERON:0000995	uterus	tissue	adult	encode	paired	FALSE				-0.0041976	-0.960287	0.960287	chr14:92136789-93185365:.
chr10:94822399:A>C		rs12253253	10	96582156	94822399	A	C	ENSG00000273450	ENSG00000273450	lncRNA			rna_seq	GeneMaskLFCScorer(requested_output=RNA_SEQ)	UBERON:0000995 total RNA-seq	-	total RNA-seq	UBERON:0000995	uterus	tissue	adult	encode	paired	FALSE				-0.00352669	-0.960287	0.960287	chr10:94298111-95346687:.
chr11:32301313:A>C		rs10835881	11	32322859	32301313	A	C	ENSG00000109911	ELP4	protein_coding			rna_seq	GeneMaskLFCScorer(requested_output=RNA_SEQ)	UBERON:0000995 total RNA-seq	+	total RNA-seq	UBERON:0000995	uterus	tissue	adult	encode	paired	FALSE				-0.00418735	-0.960287	0.960287	chr11:31777025-32825601:.
chr8:99067309:A>G		rs10103431	8	100079537	99067309	A	G	ENSG00000253948	VPS13B-DT	lncRNA			rna_seq	GeneMaskLFCScorer(requested_output=RNA_SEQ)	UBERON:0000995 total RNA-seq	-	total RNA-seq	UBERON:0000995	uterus	tissue	adult	encode	paired	FALSE				-0.00351763	-0.960287	0.960287	chr8:98543021-99591597:.
chr8:41072423:A>G		rs11774707	8	40929942	41072423	A	G	ENSG00000253174	ENSG00000253174	lncRNA			rna_seq	GeneMaskLFCScorer(requested_output=RNA_SEQ)	UBERON:0000995 total RNA-seq	-	total RNA-seq	UBERON:0000995	uterus	tissue	adult	encode	paired	FALSE				-0.00352144	-0.960287	0.960287	chr8:40548135-41596711:.
chr17:20112287:C>G		rs7216599	17	20015600	20112287	C	G	ENSG00000205215	KRT17P7	transcribed_unprocessed_pseudogene			rna_seq	GeneMaskLFCScorer(requested_output=RNA_SEQ)	UBERON:0000995 gtex Uterus polyA plus RNA-seq	.	polyA plus RNA-seq	UBERON:0000995	uterus	tissue	adult	gtex	paired	FALSE			Uterus	-0.004776	-0.960287	0.960287	chr17:19587999-20636575:.
chr8:129468311:A>C		rs67725824	8	130480557	129468311	A	C	ENSG00000200075	ENSG00000200075	snoRNA			rna_seq	GeneMaskLFCScorer(requested_output=RNA_SEQ)	UBERON:0000995 total RNA-seq	-	total RNA-seq	UBERON:0000995	uterus	tissue	adult	encode	paired	FALSE				-0.00353003	-0.960287	0.960287	chr8:128944023-129992599:.
chr6:152338559:T>C		rs6931597	6	152659694	152338559	T	C	ENSG00000218792	HSPD1P16	processed_pseudogene			rna_seq	GeneMaskLFCScorer(requested_output=RNA_SEQ)	UBERON:0000995 gtex Uterus polyA plus RNA-seq	.	polyA plus RNA-seq	UBERON:0000995	uterus	tissue	adult	gtex	paired	FALSE			Uterus	-0.0047636	-0.960287	0.960287	chr6:151814271-152862847:.
chr2:11581956:T>C		rs10200851	2	11722082	11581956	T	C	ENSG00000230790	ENSG00000230790	lncRNA			rna_seq	GeneMaskLFCScorer(requested_output=RNA_SEQ)	UBERON:0000995 gtex Uterus polyA plus RNA-seq	.	polyA plus RNA-seq	UBERON:0000995	uterus	tissue	adult	gtex	paired	FALSE			Uterus	-0.00478268	-0.960287	0.960287	chr2:11057668-12106244:.
chr5:82766940:A>G		rs1423516	5	82062759	82766940	A	G	ENSG00000271862	ENSG00000271862	lncRNA			rna_seq	GeneMaskLFCScorer(requested_output=RNA_SEQ)	UBERON:0000995 total RNA-seq	-	total RNA-seq	UBERON:0000995	uterus	tissue	adult	encode	paired	FALSE				-0.0035131	-0.960287	0.960287	chr5:82242652-83291228:.
chr6:29951064:A>G		rs17179683	6	29918841	29951064	A	G	ENSG00000227766	ENSG00000227766	unprocessed_pseudogene			rna_seq	GeneMaskLFCScorer(requested_output=RNA_SEQ)	UBERON:0000995 total RNA-seq	-	total RNA-seq	UBERON:0000995	uterus	tissue	adult	encode	paired	FALSE				-0.00353718	-0.960287	0.960287	chr6:29426776-30475352:.
chr1:176496833:A>G		rs6667264	1	176465969	176496833	A	G	ENSG00000116183	PAPPA2	protein_coding			rna_seq	GeneMaskLFCScorer(requested_output=RNA_SEQ)	UBERON:0000995 total RNA-seq	+	total RNA-seq	UBERON:0000995	uterus	tissue	adult	encode	paired	FALSE				-0.00419998	-0.960287	0.960287	chr1:175972545-177021121:.
chr12:56994785:A>G		rs12099695	12	57388569	56994785	A	G	ENSG00000207031	SNORD59A	snoRNA			rna_seq	GeneMaskLFCScorer(requested_output=RNA_SEQ)	UBERON:0000995 gtex Uterus polyA plus RNA-seq	.	polyA plus RNA-seq	UBERON:0000995	uterus	tissue	adult	gtex	paired	FALSE			Uterus	-0.00475562	-0.960287	0.960287	chr12:56470497-57519073:.
chr6:127199982:A>G		rs4318902	6	127521127	127199982	A	G	ENSG00000260212	ENSG00000260212	unprocessed_pseudogene			rna_seq	GeneMaskLFCScorer(requested_output=RNA_SEQ)	UBERON:0000995 gtex Uterus polyA plus RNA-seq	.	polyA plus RNA-seq	UBERON:0000995	uterus	tissue	adult	gtex	paired	FALSE			Uterus	-0.00476408	-0.960287	0.960287	chr6:126675694-127724270:.
chr12:56962456:C>G		rs60258120	12	57356240	56962456	C	G	ENSG00000185633	NDUFA4L2	protein_coding			rna_seq	GeneMaskLFCScorer(requested_output=RNA_SEQ)	UBERON:0000995 total RNA-seq	-	total RNA-seq	UBERON:0000995	uterus	tissue	adult	encode	paired	FALSE				-0.00353706	-0.960287	0.960287	chr12:56438168-57486744:.
chr6:29862774:A>G		rs72845994	6	29830551	29862774	A	G	ENSG00000176998	HCG4	unprocessed_pseudogene			rna_seq	GeneMaskLFCScorer(requested_output=RNA_SEQ)	UBERON:0000995 total RNA-seq	-	total RNA-seq	UBERON:0000995	uterus	tissue	adult	encode	paired	FALSE				-0.00352907	-0.960287	0.960287	chr6:29338486-30387062:.
chr5:82731465:T>G		rs4703916	5	82027284	82731465	T	G	ENSG00000248112	ENSG00000248112	lncRNA			rna_seq	GeneMaskLFCScorer(requested_output=RNA_SEQ)	UBERON:0000995 gtex Uterus polyA plus RNA-seq	.	polyA plus RNA-seq	UBERON:0000995	uterus	tissue	adult	gtex	paired	FALSE			Uterus	-0.0047679	-0.960287	0.960287	chr5:82207177-83255753:.
chr3:49429438:A>G		rs6446275	3	49466871	49429438	A	G	ENSG00000173531	MST1	protein_coding			rna_seq	GeneMaskLFCScorer(requested_output=RNA_SEQ)	UBERON:0000995 total RNA-seq	-	total RNA-seq	UBERON:0000995	uterus	tissue	adult	encode	paired	FALSE				-0.00351548	-0.960287	0.960287	chr3:48905150-49953726:.
chr11:30401684:T>G		rs12285014	11	30423231	30401684	T	G	ENSG00000261340	LINC01616	lncRNA			rna_seq	GeneMaskLFCScorer(requested_output=RNA_SEQ)	UBERON:0000995 total RNA-seq	-	total RNA-seq	UBERON:0000995	uterus	tissue	adult	encode	paired	FALSE				-0.00351	-0.960287	0.960287	chr11:29877396-30925972:.
chr3:49913883:T>C		rs9848497	3	49951316	49913883	T	C	ENSG00000283848	MIR6872	miRNA			rna_seq	GeneMaskLFCScorer(requested_output=RNA_SEQ)	UBERON:0000995 total RNA-seq	+	total RNA-seq	UBERON:0000995	uterus	tissue	adult	encode	paired	FALSE				-0.00421357	-0.960287	0.960287	chr3:49389595-50438171:.
chr6:29848233:A>C		rs2394183	6	29816010	29848233	A	C	ENSG00000204610	TRIM15	protein_coding			rna_seq	GeneMaskLFCScorer(requested_output=RNA_SEQ)	UBERON:0000995 gtex Uterus polyA plus RNA-seq	.	polyA plus RNA-seq	UBERON:0000995	uterus	tissue	adult	gtex	paired	FALSE			Uterus	-0.00476646	-0.960287	0.960287	chr6:29323945-30372521:.
chr10:21761641:C>G		rs7910002	10	22050570	21761641	C	G	ENSG00000227462	PSME2P6	processed_pseudogene			rna_seq	GeneMaskLFCScorer(requested_output=RNA_SEQ)	UBERON:0000995 gtex Uterus polyA plus RNA-seq	.	polyA plus RNA-seq	UBERON:0000995	uterus	tissue	adult	gtex	paired	FALSE			Uterus	-0.00478911	-0.960287	0.960287	chr10:21237353-22285929:.
chr1:22033205:T>C		rs2473287	1	22359698	22033205	T	C	ENSG00000142789	CELA3A	protein_coding			rna_seq	GeneMaskLFCScorer(requested_output=RNA_SEQ)	UBERON:0000995 gtex Uterus polyA plus RNA-seq	.	polyA plus RNA-seq	UBERON:0000995	uterus	tissue	adult	gtex	paired	FALSE			Uterus	-0.00477457	-0.960287	0.960287	chr1:21508917-22557493:.
chr3:49156898:T>C		rs11715581	3	49194331	49156898	T	C	ENSG00000221883	ARIH2OS	lncRNA			rna_seq	GeneMaskLFCScorer(requested_output=RNA_SEQ)	UBERON:0000995 total RNA-seq	-	total RNA-seq	UBERON:0000995	uterus	tissue	adult	encode	paired	FALSE				-0.0035162	-0.960287	0.960287	chr3:48632610-49681186:.
chrX:134638963:T>C		rs73224751	X	133772993	134638963	T	C	ENSG00000284499	MIR363	miRNA			rna_seq	GeneMaskLFCScorer(requested_output=RNA_SEQ)	UBERON:0000995 total RNA-seq	-	total RNA-seq	UBERON:0000995	uterus	tissue	adult	encode	paired	FALSE				-0.00353241	-0.960287	0.960287	chrX:134114675-135163251:.
chrX:70824108:C>G		rs6625691	X	70043958	70824108	C	G	ENSG00000196338	NLGN3	protein_coding			rna_seq	GeneMaskLFCScorer(requested_output=RNA_SEQ)	UBERON:0000995 total RNA-seq	+	total RNA-seq	UBERON:0000995	uterus	tissue	adult	encode	paired	FALSE				-0.00421429	-0.960287	0.960287	chrX:70299820-71348396:.
chr6:19754280:T>C		rs35185749	6	19754511	19754280	T	C	ENSG00000287614	ENSG00000287614	lncRNA			rna_seq	GeneMaskLFCScorer(requested_output=RNA_SEQ)	UBERON:0000995 total RNA-seq	+	total RNA-seq	UBERON:0000995	uterus	tissue	adult	encode	paired	FALSE				-0.00420713	-0.960287	0.960287	chr6:19229992-20278568:.
chr17:48127708:T>C		rs3944039	17	46205070	48127708	T	C	ENSG00000266601	ENSG00000266601	lncRNA			rna_seq	GeneMaskLFCScorer(requested_output=RNA_SEQ)	UBERON:0000995 total RNA-seq	-	total RNA-seq	UBERON:0000995	uterus	tissue	adult	encode	paired	FALSE				-0.00352717	-0.960287	0.960287	chr17:47603420-48651996:.
chr8:99355582:T>C		rs3103719	8	100367810	99355582	T	C	ENSG00000164919	COX6C	protein_coding			rna_seq	GeneMaskLFCScorer(requested_output=RNA_SEQ)	UBERON:0000995 total RNA-seq	-	total RNA-seq	UBERON:0000995	uterus	tissue	adult	encode	paired	FALSE				-0.00353813	-0.960287	0.960287	chr8:98831294-99879870:.
chr7:25761269:A>G		rs61491835	7	25800889	25761269	A	G	ENSG00000239622	ENSG00000239622	processed_pseudogene			rna_seq	GeneMaskLFCScorer(requested_output=RNA_SEQ)	UBERON:0000995 total RNA-seq	-	total RNA-seq	UBERON:0000995	uterus	tissue	adult	encode	paired	FALSE				-0.00350905	-0.960287	0.960287	chr7:25236981-26285557:.
chr2:231851527:C>G		rs62198650	2	232716237	231851527	C	G	ENSG00000163273	NPPC	protein_coding			rna_seq	GeneMaskLFCScorer(requested_output=RNA_SEQ)	UBERON:0000995 total RNA-seq	-	total RNA-seq	UBERON:0000995	uterus	tissue	adult	encode	paired	FALSE				-0.00353384	-0.960287	0.960287	chr2:231327239-232375815:.
chr17:48424520:T>C		rs113439585	17	46501882	48424520	T	C	ENSG00000120075	HOXB5	protein_coding			rna_seq	GeneMaskLFCScorer(requested_output=RNA_SEQ)	UBERON:0000995 total RNA-seq	-	total RNA-seq	UBERON:0000995	uterus	tissue	adult	encode	paired	FALSE				-0.00353432	-0.960287	0.960287	chr17:47900232-48948808:.
chr9:133279427:T>C		rs635634	9	136155000	133279427	T	C	ENSG00000273932	MIR6877	miRNA			rna_seq	GeneMaskLFCScorer(requested_output=RNA_SEQ)	UBERON:0000995 total RNA-seq	+	total RNA-seq	UBERON:0000995	uterus	tissue	adult	encode	paired	FALSE				-0.00418949	-0.960287	0.960287	chr9:132755139-133803715:.
chr6:29870402:A>C		rs72838605	6	29838179	29870402	A	C	ENSG00000230521	ENSG00000230521	unprocessed_pseudogene			rna_seq	GeneMaskLFCScorer(requested_output=RNA_SEQ)	UBERON:0000995 total RNA-seq	-	total RNA-seq	UBERON:0000995	uterus	tissue	adult	encode	paired	FALSE				-0.00352216	-0.960287	0.960287	chr6:29346114-30394690:.
chr6:34222327:A>G		rs75104038	6	34190104	34222327	A	G	ENSG00000217130	ENSG00000217130	processed_pseudogene			rna_seq	GeneMaskLFCScorer(requested_output=RNA_SEQ)	UBERON:0000995 gtex Uterus polyA plus RNA-seq	.	polyA plus RNA-seq	UBERON:0000995	uterus	tissue	adult	gtex	paired	FALSE			Uterus	-0.00476229	-0.960287	0.960287	chr6:33698039-34746615:.
chr2:67642160:A>G		rs1430785	2	67869292	67642160	A	G	ENSG00000284932	ENSG00000284932	unprocessed_pseudogene			rna_seq	GeneMaskLFCScorer(requested_output=RNA_SEQ)	UBERON:0000995 gtex Uterus polyA plus RNA-seq	.	polyA plus RNA-seq	UBERON:0000995	uterus	tissue	adult	gtex	paired	FALSE			Uterus	-0.00477409	-0.960287	0.960287	chr2:67117872-68166448:.
chr2:27014746:A>G		rs1465881	2	27237614	27014746	A	G	ENSG00000157884	CIB4	protein_coding			rna_seq	GeneMaskLFCScorer(requested_output=RNA_SEQ)	UBERON:0000995 total RNA-seq	-	total RNA-seq	UBERON:0000995	uterus	tissue	adult	encode	paired	FALSE				-0.00351381	-0.960287	0.960287	chr2:26490458-27539034:.
chr20:32108589:C>G		rs4911544	20	30696392	32108589	C	G	ENSG00000131055	COX4I2	protein_coding			rna_seq	GeneMaskLFCScorer(requested_output=RNA_SEQ)	UBERON:0000995 total RNA-seq	+	total RNA-seq	UBERON:0000995	uterus	tissue	adult	encode	paired	FALSE				-0.00419402	-0.960287	0.960287	chr20:31584301-32632877:.
chr12:15238590:T>G		rs1479407	12	15391524	15238590	T	G	ENSG00000256339	ENSG00000256339	lncRNA			rna_seq	GeneMaskLFCScorer(requested_output=RNA_SEQ)	UBERON:0000995 gtex Uterus polyA plus RNA-seq	.	polyA plus RNA-seq	UBERON:0000995	uterus	tissue	adult	gtex	paired	FALSE			Uterus	-0.00479412	-0.960287	0.960287	chr12:14714302-15762878:.
chr8:99089183:A>G		rs7816673	8	100101411	99089183	A	G	ENSG00000254112	ENSG00000254112	processed_pseudogene			rna_seq	GeneMaskLFCScorer(requested_output=RNA_SEQ)	UBERON:0000995 gtex Uterus polyA plus RNA-seq	.	polyA plus RNA-seq	UBERON:0000995	uterus	tissue	adult	gtex	paired	FALSE			Uterus	-0.00477171	-0.960287	0.960287	chr8:98564895-99613471:.
chrX:71119648:T>C		rs12850852	X	70339498	71119648	T	C	ENSG00000229324	NUTF2P7	processed_pseudogene			rna_seq	GeneMaskLFCScorer(requested_output=RNA_SEQ)	UBERON:0000995 total RNA-seq	-	total RNA-seq	UBERON:0000995	uterus	tissue	adult	encode	paired	FALSE				-0.00352049	-0.960287	0.960287	chrX:70595360-71643936:.
chr12:95189886:A>G		rs4762660	12	95583662	95189886	A	G	ENSG00000241556	RPL29P26	processed_pseudogene			rna_seq	GeneMaskLFCScorer(requested_output=RNA_SEQ)	UBERON:0000995 total RNA-seq	-	total RNA-seq	UBERON:0000995	uterus	tissue	adult	encode	paired	FALSE				-0.00352907	-0.960287	0.960287	chr12:94665598-95714174:.
chr12:15344702:A>G		rs16910766	12	15497636	15344702	A	G	ENSG00000243916	ENSG00000243916	processed_pseudogene			rna_seq	GeneMaskLFCScorer(requested_output=RNA_SEQ)	UBERON:0000995 total RNA-seq	+	total RNA-seq	UBERON:0000995	uterus	tissue	adult	encode	paired	FALSE				-0.00420475	-0.960287	0.960287	chr12:14820414-15868990:.
chr8:99003889:T>C		rs4734419	8	100016117	99003889	T	C	ENSG00000271930	ENSG00000271930	lncRNA			rna_seq	GeneMaskLFCScorer(requested_output=RNA_SEQ)	UBERON:0000995 total RNA-seq	+	total RNA-seq	UBERON:0000995	uterus	tissue	adult	encode	paired	FALSE				-0.00420046	-0.960287	0.960287	chr8:98479601-99528177:.
chr11:30323044:T>C		rs4071558	11	30344591	30323044	T	C	ENSG00000254530	LINC02755	lncRNA			rna_seq	GeneMaskLFCScorer(requested_output=RNA_SEQ)	UBERON:0000995 total RNA-seq	-	total RNA-seq	UBERON:0000995	uterus	tissue	adult	encode	paired	FALSE				-0.00352287	-0.960287	0.960287	chr11:29798756-30847332:.
chr17:20315806:A>G		rs1992561	17	20219119	20315806	A	G	ENSG00000263976	YWHAEP3	processed_pseudogene			rna_seq	GeneMaskLFCScorer(requested_output=RNA_SEQ)	UBERON:0000995 gtex Uterus polyA plus RNA-seq	.	polyA plus RNA-seq	UBERON:0000995	uterus	tissue	adult	gtex	paired	FALSE			Uterus	-0.00478554	-0.960287	0.960287	chr17:19791518-20840094:.
chr17:20130133:T>G		rs12936443	17	20033446	20130133	T	G	ENSG00000225681	ENSG00000225681	transcribed_processed_pseudogene			rna_seq	GeneMaskLFCScorer(requested_output=RNA_SEQ)	UBERON:0000995 total RNA-seq	+	total RNA-seq	UBERON:0000995	uterus	tissue	adult	encode	paired	FALSE				-0.00420618	-0.960287	0.960287	chr17:19605845-20654421:.
chr1:214397627:T>C		rs11120309	1	214570970	214397627	T	C	ENSG00000213036	ENSG00000213036	processed_pseudogene			rna_seq	GeneMaskLFCScorer(requested_output=RNA_SEQ)	UBERON:0000995 gtex Uterus polyA plus RNA-seq	.	polyA plus RNA-seq	UBERON:0000995	uterus	tissue	adult	gtex	paired	FALSE			Uterus	-0.0047642	-0.960287	0.960287	chr1:213873339-214921915:.
chr8:74424408:A>T		rs10103065	8	75336643	74424408	A	T	ENSG00000212348	RNU6-1300P	snRNA			rna_seq	GeneMaskLFCScorer(requested_output=RNA_SEQ)	UBERON:0000995 gtex Uterus polyA plus RNA-seq	.	polyA plus RNA-seq	UBERON:0000995	uterus	tissue	adult	gtex	paired	FALSE			Uterus	-0.00478649	-0.960287	0.960287	chr8:73900120-74948696:.
chr2:11527501:A>G		rs10803739	2	11667627	11527501	A	G	ENSG00000285626	5S_rRNA	rRNA_pseudogene			rna_seq	GeneMaskLFCScorer(requested_output=RNA_SEQ)	UBERON:0000995 gtex Uterus polyA plus RNA-seq	.	polyA plus RNA-seq	UBERON:0000995	uterus	tissue	adult	gtex	paired	FALSE			Uterus	-0.00478745	-0.960287	0.960287	chr2:11003213-12051789:.
chr17:20145042:A>C		rs8066143	17	20048355	20145042	A	C	ENSG00000293206	ENSG00000293206	lncRNA			rna_seq	GeneMaskLFCScorer(requested_output=RNA_SEQ)	UBERON:0000995 gtex Uterus polyA plus RNA-seq	.	polyA plus RNA-seq	UBERON:0000995	uterus	tissue	adult	gtex	paired	FALSE			Uterus	-0.00476301	-0.960287	0.960287	chr17:19620754-20669330:.
chrX:70873188:T>C		rs5937008	X	70093038	70873188	T	C	ENSG00000229324	NUTF2P7	processed_pseudogene			rna_seq	GeneMaskLFCScorer(requested_output=RNA_SEQ)	UBERON:0000995 gtex Uterus polyA plus RNA-seq	.	polyA plus RNA-seq	UBERON:0000995	uterus	tissue	adult	gtex	paired	FALSE			Uterus	-0.00476503	-0.960287	0.960287	chrX:70348900-71397476:.
chr6:170076812:T>C		rs10806881	6	170392036	170076812	T	C	ENSG00000273100	ENSG00000273100	lncRNA			rna_seq	GeneMaskLFCScorer(requested_output=RNA_SEQ)	UBERON:0000995 total RNA-seq	+	total RNA-seq	UBERON:0000995	uterus	tissue	adult	encode	paired	FALSE				-0.00421667	-0.960287	0.960287	chr6:169552524-170601100:.
chrX:70740307:T>C		rs4301568	X	69960157	70740307	T	C	ENSG00000229324	NUTF2P7	processed_pseudogene			rna_seq	GeneMaskLFCScorer(requested_output=RNA_SEQ)	UBERON:0000995 total RNA-seq	-	total RNA-seq	UBERON:0000995	uterus	tissue	adult	encode	paired	FALSE				-0.00352287	-0.960287	0.960287	chrX:70216019-71264595:.
chr12:57049503:A>C		rs73114467	12	57443287	57049503	A	C	ENSG00000196531	NACA	protein_coding			rna_seq	GeneMaskLFCScorer(requested_output=RNA_SEQ)	UBERON:0000995 total RNA-seq	-	total RNA-seq	UBERON:0000995	uterus	tissue	adult	encode	paired	FALSE				-0.00352454	-0.960287	0.960287	chr12:56525215-57573791:.
chr15:40055544:T>C		rs3803361	15	40347745	40055544	T	C	ENSG00000259364	ENSG00000259364	lncRNA			rna_seq	GeneMaskLFCScorer(requested_output=RNA_SEQ)	UBERON:0000995 gtex Uterus polyA plus RNA-seq	.	polyA plus RNA-seq	UBERON:0000995	uterus	tissue	adult	gtex	paired	FALSE			Uterus	-0.0047555	-0.960287	0.960287	chr15:39531256-40579832:.
chr12:95310513:T>G		rs66511039	12	95704289	95310513	T	G	ENSG00000136014	USP44	protein_coding			rna_seq	GeneMaskLFCScorer(requested_output=RNA_SEQ)	UBERON:0000995 total RNA-seq	-	total RNA-seq	UBERON:0000995	uterus	tissue	adult	encode	paired	FALSE				-0.00351381	-0.960287	0.960287	chr12:94786225-95834801:.
chr6:29948062:T>C		rs34016903	6	29915839	29948062	T	C	ENSG00000270604	HCG17	lncRNA			rna_seq	GeneMaskLFCScorer(requested_output=RNA_SEQ)	UBERON:0000995 total RNA-seq	-	total RNA-seq	UBERON:0000995	uterus	tissue	adult	encode	paired	FALSE				-0.00351763	-0.960287	0.960287	chr6:29423774-30472350:.
chr12:95264506:A>G		rs10777679	12	95658282	95264506	A	G	ENSG00000241556	RPL29P26	processed_pseudogene			rna_seq	GeneMaskLFCScorer(requested_output=RNA_SEQ)	UBERON:0000995 total RNA-seq	-	total RNA-seq	UBERON:0000995	uterus	tissue	adult	encode	paired	FALSE				-0.00351334	-0.960287	0.960287	chr12:94740218-95788794:.
chr6:29868590:A>G		rs72848650	6	29836367	29868590	A	G	ENSG00000204644	ZFP57	protein_coding			rna_seq	GeneMaskLFCScorer(requested_output=RNA_SEQ)	UBERON:0000995 total RNA-seq	-	total RNA-seq	UBERON:0000995	uterus	tissue	adult	encode	paired	FALSE				-0.00351477	-0.960287	0.960287	chr6:29344302-30392878:.
chr2:112786890:T>C		rs1878320	2	113544467	112786890	T	C	ENSG00000231747	ENSG00000231747	processed_pseudogene			rna_seq	GeneMaskLFCScorer(requested_output=RNA_SEQ)	UBERON:0000995 total RNA-seq	-	total RNA-seq	UBERON:0000995	uterus	tissue	adult	encode	paired	FALSE				-0.00353336	-0.960287	0.960287	chr2:112262602-113311178:.
chr8:74395596:A>G		rs10283076	8	75307831	74395596	A	G	ENSG00000207417	Y_RNA	misc_RNA			rna_seq	GeneMaskLFCScorer(requested_output=RNA_SEQ)	UBERON:0000995 total RNA-seq	+	total RNA-seq	UBERON:0000995	uterus	tissue	adult	encode	paired	FALSE				-0.00418425	-0.960287	0.960287	chr8:73871308-74919884:.
chr2:27294815:A>G		rs62130711	2	27517683	27294815	A	G	ENSG00000200003	RNU6-986P	snRNA			rna_seq	GeneMaskLFCScorer(requested_output=RNA_SEQ)	UBERON:0000995 total RNA-seq	-	total RNA-seq	UBERON:0000995	uterus	tissue	adult	encode	paired	FALSE				-0.00351763	-0.960287	0.960287	chr2:26770527-27819103:.
chr6:29869093:A>T		rs72848659	6	29836870	29869093	A	T	ENSG00000199290	Y_RNA	misc_RNA			rna_seq	GeneMaskLFCScorer(requested_output=RNA_SEQ)	UBERON:0000995 gtex Uterus polyA plus RNA-seq	.	polyA plus RNA-seq	UBERON:0000995	uterus	tissue	adult	gtex	paired	FALSE			Uterus	-0.00475884	-0.960287	0.960287	chr6:29344805-30393381:.
chrX:71056116:A>G		rs12860873	X	70275966	71056116	A	G	ENSG00000213018	PABPN1P1	processed_pseudogene			rna_seq	GeneMaskLFCScorer(requested_output=RNA_SEQ)	UBERON:0000995 gtex Uterus polyA plus RNA-seq	.	polyA plus RNA-seq	UBERON:0000995	uterus	tissue	adult	gtex	paired	FALSE			Uterus	-0.00476515	-0.960287	0.960287	chrX:70531828-71580404:.
chr3:49953994:A>G		rs62262106	3	49991427	49953994	A	G	ENSG00000004838	ZMYND10	protein_coding			rna_seq	GeneMaskLFCScorer(requested_output=RNA_SEQ)	UBERON:0000995 total RNA-seq	-	total RNA-seq	UBERON:0000995	uterus	tissue	adult	encode	paired	FALSE				-0.00352955	-0.960287	0.960287	chr3:49429706-50478282:.
chr17:48474867:T>C		rs12945803	17	46552229	48474867	T	C	ENSG00000242067	RPL9P28	processed_pseudogene			rna_seq	GeneMaskLFCScorer(requested_output=RNA_SEQ)	UBERON:0000995 gtex Uterus polyA plus RNA-seq	.	polyA plus RNA-seq	UBERON:0000995	uterus	tissue	adult	gtex	paired	FALSE			Uterus	-0.00478101	-0.960287	0.960287	chr17:47950579-48999155:.
chr17:48209527:T>C		rs8077814	17	46286889	48209527	T	C	ENSG00000242207	HOXB-AS4	lncRNA			rna_seq	GeneMaskLFCScorer(requested_output=RNA_SEQ)	UBERON:0000995 gtex Uterus polyA plus RNA-seq	.	polyA plus RNA-seq	UBERON:0000995	uterus	tissue	adult	gtex	paired	FALSE			Uterus	-0.00476837	-0.960287	0.960287	chr17:47685239-48733815:.
chr19:17276445:A>G		rs61634114	19	17387254	17276445	A	G	ENSG00000188039	NWD1	protein_coding			rna_seq	GeneMaskLFCScorer(requested_output=RNA_SEQ)	UBERON:0000995 total RNA-seq	+	total RNA-seq	UBERON:0000995	uterus	tissue	adult	encode	paired	FALSE				-0.00418043	-0.960287	0.960287	chr19:16752157-17800733:.
chrX:132181822:A>T		rs5977653	X	131315850	132181822	A	T	ENSG00000241418	MCRIP2P1	processed_pseudogene			rna_seq	GeneMaskLFCScorer(requested_output=RNA_SEQ)	UBERON:0000995 total RNA-seq	-	total RNA-seq	UBERON:0000995	uterus	tissue	adult	encode	paired	FALSE				-0.00351334	-0.960287	0.960287	chrX:131657534-132706110:.
chr13:50461028:T>C		rs9568416	13	51035164	50461028	T	C	ENSG00000208006	MIR16-1	miRNA			rna_seq	GeneMaskLFCScorer(requested_output=RNA_SEQ)	UBERON:0000995 total RNA-seq	-	total RNA-seq	UBERON:0000995	uterus	tissue	adult	encode	paired	FALSE				-0.00351953	-0.960287	0.960287	chr13:49936740-50985316:.
chr20:32330959:A>G		rs1022685	20	30918762	32330959	A	G	ENSG00000236772	ENSG00000236772	lncRNA			rna_seq	GeneMaskLFCScorer(requested_output=RNA_SEQ)	UBERON:0000995 total RNA-seq	+	total RNA-seq	UBERON:0000995	uterus	tissue	adult	encode	paired	FALSE				-0.0041976	-0.960287	0.960287	chr20:31806671-32855247:.
chr7:11710679:T>C		rs34597979	7	11750306	11710679	T	C	ENSG00000235920	THRAP3P3	processed_pseudogene			rna_seq	GeneMaskLFCScorer(requested_output=RNA_SEQ)	UBERON:0000995 total RNA-seq	-	total RNA-seq	UBERON:0000995	uterus	tissue	adult	encode	paired	FALSE				-0.00350905	-0.960287	0.960287	chr7:11186391-12234967:.
chr17:48225053:A>G		rs1452667	17	46302415	48225053	A	G	ENSG00000260027	HOXB7	protein_coding			rna_seq	GeneMaskLFCScorer(requested_output=RNA_SEQ)	UBERON:0000995 total RNA-seq	-	total RNA-seq	UBERON:0000995	uterus	tissue	adult	encode	paired	FALSE				-0.00352406	-0.960287	0.960287	chr17:47700765-48749341:.
chr12:57017124:T>G		rs57558853	12	57410908	57017124	T	G	ENSG00000278399	ENSG00000278399	unprocessed_pseudogene			rna_seq	GeneMaskLFCScorer(requested_output=RNA_SEQ)	UBERON:0000995 total RNA-seq	-	total RNA-seq	UBERON:0000995	uterus	tissue	adult	encode	paired	FALSE				-0.00351715	-0.960287	0.960287	chr12:56492836-57541412:.
chr3:49807573:A>T		rs58339610	3	49845006	49807573	A	T	ENSG00000183763	TRAIP	protein_coding			rna_seq	GeneMaskLFCScorer(requested_output=RNA_SEQ)	UBERON:0000995 total RNA-seq	-	total RNA-seq	UBERON:0000995	uterus	tissue	adult	encode	paired	FALSE				-0.00353527	-0.960287	0.960287	chr3:49283285-50331861:.
chr1:214371368:T>C		rs3002308	1	214544711	214371368	T	C	ENSG00000185221	GAPDHP24	processed_pseudogene			rna_seq	GeneMaskLFCScorer(requested_output=RNA_SEQ)	UBERON:0000995 gtex Uterus polyA plus RNA-seq	.	polyA plus RNA-seq	UBERON:0000995	uterus	tissue	adult	gtex	paired	FALSE			Uterus	-0.00478697	-0.960287	0.960287	chr1:213847080-214895656:.
chr3:49731638:T>C		rs9870858	3	49769071	49731638	T	C	ENSG00000259970	ENSG00000259970	lncRNA			rna_seq	GeneMaskLFCScorer(requested_output=RNA_SEQ)	UBERON:0000995 total RNA-seq	-	total RNA-seq	UBERON:0000995	uterus	tissue	adult	encode	paired	FALSE				-0.00353193	-0.960287	0.960287	chr3:49207350-50255926:.
chrX:70987869:T>G		rs61175834	X	70207719	70987869	T	G	ENSG00000199751	Y_RNA	misc_RNA			rna_seq	GeneMaskLFCScorer(requested_output=RNA_SEQ)	UBERON:0000995 gtex Uterus polyA plus RNA-seq	.	polyA plus RNA-seq	UBERON:0000995	uterus	tissue	adult	gtex	paired	FALSE			Uterus	-0.00477982	-0.960287	0.960287	chrX:70463581-71512157:.
chr10:88382446:A>T		rs11202736	10	90142203	88382446	A	T	ENSG00000204022	LIPJ	protein_coding			rna_seq	GeneMaskLFCScorer(requested_output=RNA_SEQ)	UBERON:0000995 gtex Uterus polyA plus RNA-seq	.	polyA plus RNA-seq	UBERON:0000995	uterus	tissue	adult	gtex	paired	FALSE			Uterus	-0.00476932	-0.960287	0.960287	chr10:87858158-88906734:.
chr3:49308697:T>C		rs11710434	3	49346130	49308697	T	C	ENSG00000188315	C3orf62	protein_coding			rna_seq	GeneMaskLFCScorer(requested_output=RNA_SEQ)	UBERON:0000995 total RNA-seq	-	total RNA-seq	UBERON:0000995	uterus	tissue	adult	encode	paired	FALSE				-0.00350952	-0.960287	0.960287	chr3:48784409-49832985:.
chr7:27183463:A>T		rs17501111	7	27223082	27183463	A	T	ENSG00000278334	ENSG00000278334	misc_RNA			rna_seq	GeneMaskLFCScorer(requested_output=RNA_SEQ)	UBERON:0000995 total RNA-seq	+	total RNA-seq	UBERON:0000995	uterus	tissue	adult	encode	paired	FALSE				-0.00421405	-0.960287	0.960287	chr7:26659175-27707751:.
chr6:29945672:C>G		rs66585529	6	29913449	29945672	C	G	ENSG00000290870	ENSG00000290870	lncRNA			rna_seq	GeneMaskLFCScorer(requested_output=RNA_SEQ)	UBERON:0000995 total RNA-seq	-	total RNA-seq	UBERON:0000995	uterus	tissue	adult	encode	paired	FALSE				-0.00351381	-0.960287	0.960287	chr6:29421384-30469960:.
chr8:99351835:T>G		rs3134159	8	100364063	99351835	T	G	ENSG00000229625	ENSG00000229625	lncRNA			rna_seq	GeneMaskLFCScorer(requested_output=RNA_SEQ)	UBERON:0000995 total RNA-seq	+	total RNA-seq	UBERON:0000995	uterus	tissue	adult	encode	paired	FALSE				-0.00418043	-0.960287	0.960287	chr8:98827547-99876123:.
chr6:151493318:T>C		rs79554419	6	151814453	151493318	T	C	ENSG00000252615	Y_RNA	misc_RNA			rna_seq	GeneMaskLFCScorer(requested_output=RNA_SEQ)	UBERON:0000995 total RNA-seq	-	total RNA-seq	UBERON:0000995	uterus	tissue	adult	encode	paired	FALSE				-0.00351953	-0.960287	0.960287	chr6:150969030-152017606:.
chr17:48209416:T>G		rs8069263	17	46286778	48209416	T	G	ENSG00000159184	HOXB13	protein_coding			rna_seq	GeneMaskLFCScorer(requested_output=RNA_SEQ)	UBERON:0000995 total RNA-seq	-	total RNA-seq	UBERON:0000995	uterus	tissue	adult	encode	paired	FALSE				-0.00351953	-0.960287	0.960287	chr17:47685128-48733704:.
chr12:102174323:A>G		rs17438571	12	102568101	102174323	A	G	ENSG00000258142	ENSG00000258142	processed_pseudogene			rna_seq	GeneMaskLFCScorer(requested_output=RNA_SEQ)	UBERON:0000995 gtex Uterus polyA plus RNA-seq	.	polyA plus RNA-seq	UBERON:0000995	uterus	tissue	adult	gtex	paired	FALSE			Uterus	-0.00477409	-0.960287	0.960287	chr12:101650035-102698611:.
chr2:11571949:T>G		rs13028479	2	11712075	11571949	T	G	ENSG00000265056	MIR548S	miRNA			rna_seq	GeneMaskLFCScorer(requested_output=RNA_SEQ)	UBERON:0000995 gtex Uterus polyA plus RNA-seq	.	polyA plus RNA-seq	UBERON:0000995	uterus	tissue	adult	gtex	paired	FALSE			Uterus	-0.00475836	-0.960287	0.960287	chr2:11047661-12096237:.
chr13:50002660:T>C		rs61961298	13	50576796	50002660	T	C	ENSG00000273541	ENSG00000273541	misc_RNA			rna_seq	GeneMaskLFCScorer(requested_output=RNA_SEQ)	UBERON:0000995 total RNA-seq	+	total RNA-seq	UBERON:0000995	uterus	tissue	adult	encode	paired	FALSE				-0.00418901	-0.960287	0.960287	chr13:49478372-50526948:.
chr12:102015078:A>G		rs11111130	12	102408856	102015078	A	G	ENSG00000258230	ENSG00000258230	transcribed_processed_pseudogene			rna_seq	GeneMaskLFCScorer(requested_output=RNA_SEQ)	UBERON:0000995 total RNA-seq	-	total RNA-seq	UBERON:0000995	uterus	tissue	adult	encode	paired	FALSE				-0.00351262	-0.960287	0.960287	chr12:101490790-102539366:.
chr10:21966772:A>G		rs2666762	10	22255701	21966772	A	G	ENSG00000272366	ENSG00000272366	lncRNA			rna_seq	GeneMaskLFCScorer(requested_output=RNA_SEQ)	UBERON:0000995 total RNA-seq	-	total RNA-seq	UBERON:0000995	uterus	tissue	adult	encode	paired	FALSE				-0.00352669	-0.960287	0.960287	chr10:21442484-22491060:.
chr4:55157570:A>T		rs7680198	4	56023737	55157570	A	T	ENSG00000109255	NMU	protein_coding			rna_seq	GeneMaskLFCScorer(requested_output=RNA_SEQ)	UBERON:0000995 total RNA-seq	-	total RNA-seq	UBERON:0000995	uterus	tissue	adult	encode	paired	FALSE				-0.00353146	-0.960287	0.960287	chr4:54633282-55681858:.
chr3:49111457:T>C		rs4292260	3	49148890	49111457	T	C	ENSG00000264633	MIR4271	miRNA			rna_seq	GeneMaskLFCScorer(requested_output=RNA_SEQ)	UBERON:0000995 total RNA-seq	+	total RNA-seq	UBERON:0000995	uterus	tissue	adult	encode	paired	FALSE				-0.00418234	-0.960287	0.960287	chr3:48587169-49635745:.
chr1:172232490:T>G		rs10911341	1	172201630	172232490	T	G	ENSG00000208024	MIR199A2	miRNA			rna_seq	GeneMaskLFCScorer(requested_output=RNA_SEQ)	UBERON:0000995 gtex Uterus polyA plus RNA-seq	.	polyA plus RNA-seq	UBERON:0000995	uterus	tissue	adult	gtex	paired	FALSE			Uterus	-0.00478065	-0.960287	0.960287	chr1:171708202-172756778:.
chr17:48282697:T>C		rs1452664	17	46360059	48282697	T	C	ENSG00000189120	SP6	protein_coding			rna_seq	GeneMaskLFCScorer(requested_output=RNA_SEQ)	UBERON:0000995 total RNA-seq	-	total RNA-seq	UBERON:0000995	uterus	tissue	adult	encode	paired	FALSE				-0.00352049	-0.960287	0.960287	chr17:47758409-48806985:.
chr17:48181739:A>G		rs3805371	17	46259101	48181739	A	G	ENSG00000206954	RNU6-1201P	snRNA			rna_seq	GeneMaskLFCScorer(requested_output=RNA_SEQ)	UBERON:0000995 gtex Uterus polyA plus RNA-seq	.	polyA plus RNA-seq	UBERON:0000995	uterus	tissue	adult	gtex	paired	FALSE			Uterus	-0.00478077	-0.960287	0.960287	chr17:47657451-48706027:.
chr13:50465440:T>G		rs9562976	13	51039576	50465440	T	G	ENSG00000283785	MIR15A	miRNA			rna_seq	GeneMaskLFCScorer(requested_output=RNA_SEQ)	UBERON:0000995 total RNA-seq	-	total RNA-seq	UBERON:0000995	uterus	tissue	adult	encode	paired	FALSE				-0.00350809	-0.960287	0.960287	chr13:49941152-50989728:.
chr12:54001270:A>G		rs12313705	12	54395054	54001270	A	G	ENSG00000258137	GPR84-AS1	lncRNA			rna_seq	GeneMaskLFCScorer(requested_output=RNA_SEQ)	UBERON:0000995 gtex Uterus polyA plus RNA-seq	.	polyA plus RNA-seq	UBERON:0000995	uterus	tissue	adult	gtex	paired	FALSE			Uterus	-0.00478482	-0.960287	0.960287	chr12:53476982-54525558:.
chr12:102001094:A>T		rs2373564	12	102394872	102001094	A	T	ENSG00000183395	PMCH	protein_coding			rna_seq	GeneMaskLFCScorer(requested_output=RNA_SEQ)	UBERON:0000995 gtex Uterus polyA plus RNA-seq	.	polyA plus RNA-seq	UBERON:0000995	uterus	tissue	adult	gtex	paired	FALSE			Uterus	-0.00477243	-0.960287	0.960287	chr12:101476806-102525382:.
chrX:71163594:T>C		rs7886134	X	70383444	71163594	T	C	ENSG00000204165	CXorf65	protein_coding			rna_seq	GeneMaskLFCScorer(requested_output=RNA_SEQ)	UBERON:0000995 gtex Uterus polyA plus RNA-seq	.	polyA plus RNA-seq	UBERON:0000995	uterus	tissue	adult	gtex	paired	FALSE			Uterus	-0.00477648	-0.960287	0.960287	chrX:70639306-71687882:.
chr19:17277981:T>C		rs56028644	19	17388790	17277981	T	C	ENSG00000269815	ENSG00000269815	lncRNA			rna_seq	GeneMaskLFCScorer(requested_output=RNA_SEQ)	UBERON:0000995 total RNA-seq	-	total RNA-seq	UBERON:0000995	uterus	tissue	adult	encode	paired	FALSE				-0.00352717	-0.960287	0.960287	chr19:16753693-17802269:.
chr13:49960562:A>G		rs7997305	13	50534698	49960562	A	G	ENSG00000208006	MIR16-1	miRNA			rna_seq	GeneMaskLFCScorer(requested_output=RNA_SEQ)	UBERON:0000995 total RNA-seq	-	total RNA-seq	UBERON:0000995	uterus	tissue	adult	encode	paired	FALSE				-0.00353265	-0.960287	0.960287	chr13:49436274-50484850:.
chr11:30297885:T>C		rs61626579	11	30319432	30297885	T	C	ENSG00000261340	LINC01616	lncRNA			rna_seq	GeneMaskLFCScorer(requested_output=RNA_SEQ)	UBERON:0000995 gtex Uterus polyA plus RNA-seq	.	polyA plus RNA-seq	UBERON:0000995	uterus	tissue	adult	gtex	paired	FALSE			Uterus	0.00471735	0.960287	0.960287	chr11:29773597-30822173:.
chrX:70943771:A>G		rs4463589	X	70163621	70943771	A	G	ENSG00000120498	TEX11	protein_coding			rna_seq	GeneMaskLFCScorer(requested_output=RNA_SEQ)	UBERON:0000995 total RNA-seq	-	total RNA-seq	UBERON:0000995	uterus	tissue	adult	encode	paired	FALSE				0.00346994	0.960287	0.960287	chrX:70419483-71468059:.
chr2:26985999:A>T		rs1866655	2	27208867	26985999	A	T	ENSG00000205500	MAPRE3-AS1	lncRNA			rna_seq	GeneMaskLFCScorer(requested_output=RNA_SEQ)	UBERON:0000995 gtex Uterus polyA plus RNA-seq	.	polyA plus RNA-seq	UBERON:0000995	uterus	tissue	adult	gtex	paired	FALSE			Uterus	0.00472832	0.960287	0.960287	chr2:26461711-27510287:.
chr8:11569281:C>G		rs1382563	8	11426790	11569281	C	G	ENSG00000205883	DEFB135	protein_coding			rna_seq	GeneMaskLFCScorer(requested_output=RNA_SEQ)	UBERON:0000995 gtex Uterus polyA plus RNA-seq	.	polyA plus RNA-seq	UBERON:0000995	uterus	tissue	adult	gtex	paired	FALSE			Uterus	0.00471592	0.960287	0.960287	chr8:11044993-12093569:.
chr12:102124026:A>G		rs2036771	12	102517804	102124026	A	G	ENSG00000183395	PMCH	protein_coding			rna_seq	GeneMaskLFCScorer(requested_output=RNA_SEQ)	UBERON:0000995 gtex Uterus polyA plus RNA-seq	.	polyA plus RNA-seq	UBERON:0000995	uterus	tissue	adult	gtex	paired	FALSE			Uterus	0.00471735	0.960287	0.960287	chr12:101599738-102648314:.
chr17:48160420:A>G		rs2021811	17	46237782	48160420	A	G	ENSG00000206954	RNU6-1201P	snRNA			rna_seq	GeneMaskLFCScorer(requested_output=RNA_SEQ)	UBERON:0000995 total RNA-seq	-	total RNA-seq	UBERON:0000995	uterus	tissue	adult	encode	paired	FALSE				0.00349331	0.960287	0.960287	chr17:47636132-48684708:.
chrX:132224770:T>C		rs5975324	X	131358798	132224770	T	C	ENSG00000165694	FRMD7	protein_coding			rna_seq	GeneMaskLFCScorer(requested_output=RNA_SEQ)	UBERON:0000995 gtex Uterus polyA plus RNA-seq	.	polyA plus RNA-seq	UBERON:0000995	uterus	tissue	adult	gtex	paired	FALSE			Uterus	0.00472021	0.960287	0.960287	chrX:131700482-132749058:.
chr7:25762140:A>G		rs9639517	7	25801760	25762140	A	G	ENSG00000239622	ENSG00000239622	processed_pseudogene			rna_seq	GeneMaskLFCScorer(requested_output=RNA_SEQ)	UBERON:0000995 total RNA-seq	-	total RNA-seq	UBERON:0000995	uterus	tissue	adult	encode	paired	FALSE				0.00348997	0.960287	0.960287	chr7:25237852-26286428:.
chr12:15249998:T>C		rs12307681	12	15402932	15249998	T	C	ENSG00000255727	LINC01489	lncRNA			rna_seq	GeneMaskLFCScorer(requested_output=RNA_SEQ)	UBERON:0000995 gtex Uterus polyA plus RNA-seq	.	polyA plus RNA-seq	UBERON:0000995	uterus	tissue	adult	gtex	paired	FALSE			Uterus	0.00474167	0.960287	0.960287	chr12:14725710-15774286:.
chr6:29816683:T>C		rs72492277	6	29784460	29816683	T	C	ENSG00000235963	MCCD1P1	unprocessed_pseudogene			rna_seq	GeneMaskLFCScorer(requested_output=RNA_SEQ)	UBERON:0000995 gtex Uterus polyA plus RNA-seq	.	polyA plus RNA-seq	UBERON:0000995	uterus	tissue	adult	gtex	paired	FALSE			Uterus	0.00471449	0.960287	0.960287	chr6:29292395-30340971:.
chr6:34259706:A>T		rs115450053	6	34227483	34259706	A	T	ENSG00000272288	ILRUN-AS1	lncRNA			rna_seq	GeneMaskLFCScorer(requested_output=RNA_SEQ)	UBERON:0000995 total RNA-seq	+	total RNA-seq	UBERON:0000995	uterus	tissue	adult	encode	paired	FALSE				0.00417471	0.960287	0.960287	chr6:33735418-34783994:.
chr3:50002761:A>T		rs4688756	3	50040194	50002761	A	T	ENSG00000230454	ENSG00000230454	lncRNA			rna_seq	GeneMaskLFCScorer(requested_output=RNA_SEQ)	UBERON:0000995 total RNA-seq	+	total RNA-seq	UBERON:0000995	uterus	tissue	adult	encode	paired	FALSE				0.00416946	0.960287	0.960287	chr3:49478473-50527049:.
chr2:11542948:T>G		rs10929754	2	11683074	11542948	T	G	ENSG00000201610	RNA5SP84	rRNA_pseudogene			rna_seq	GeneMaskLFCScorer(requested_output=RNA_SEQ)	UBERON:0000995 total RNA-seq	+	total RNA-seq	UBERON:0000995	uterus	tissue	adult	encode	paired	FALSE				0.00413513	0.960287	0.960287	chr2:11018660-12067236:.
chr11:87149657:A>G		rs79615270	11	86860699	87149657	A	G	ENSG00000271318	MOB4P2	processed_pseudogene			rna_seq	GeneMaskLFCScorer(requested_output=RNA_SEQ)	UBERON:0000995 gtex Uterus polyA plus RNA-seq	.	polyA plus RNA-seq	UBERON:0000995	uterus	tissue	adult	gtex	paired	FALSE			Uterus	0.00473738	0.960287	0.960287	chr11:86625369-87673945:.
chr17:20019051:A>G		rs7211535	17	19922364	20019051	A	G	ENSG00000225014	KCTD9P1	transcribed_processed_pseudogene			rna_seq	GeneMaskLFCScorer(requested_output=RNA_SEQ)	UBERON:0000995 total RNA-seq	+	total RNA-seq	UBERON:0000995	uterus	tissue	adult	encode	paired	FALSE				0.00413656	0.960287	0.960287	chr17:19494763-20543339:.
chr8:99283914:T>G		rs7823291	8	100296142	99283914	T	G	ENSG00000207804	MIR599	miRNA			rna_seq	GeneMaskLFCScorer(requested_output=RNA_SEQ)	UBERON:0000995 gtex Uterus polyA plus RNA-seq	.	polyA plus RNA-seq	UBERON:0000995	uterus	tissue	adult	gtex	paired	FALSE			Uterus	0.00470734	0.960287	0.960287	chr8:98759626-99808202:.
chr11:87145704:T>G		rs76830221	11	86856746	87145704	T	G	ENSG00000213287	ENSG00000213287	processed_pseudogene			rna_seq	GeneMaskLFCScorer(requested_output=RNA_SEQ)	UBERON:0000995 gtex Uterus polyA plus RNA-seq	.	polyA plus RNA-seq	UBERON:0000995	uterus	tissue	adult	gtex	paired	FALSE			Uterus	0.00470257	0.960287	0.960287	chr11:86621416-87669992:.
chr3:49260706:A>G		rs7626076	3	49298139	49260706	A	G	ENSG00000273211	ENSG00000273211	lncRNA			rna_seq	GeneMaskLFCScorer(requested_output=RNA_SEQ)	UBERON:0000995 total RNA-seq	-	total RNA-seq	UBERON:0000995	uterus	tissue	adult	encode	paired	FALSE				0.00349665	0.960287	0.960287	chr3:48736418-49784994:.
chr8:11118172:C>G		rs17724467	8	10975682	11118172	C	G	ENSG00000280294	ENSG00000280294	TEC			rna_seq	GeneMaskLFCScorer(requested_output=RNA_SEQ)	UBERON:0000995 total RNA-seq	-	total RNA-seq	UBERON:0000995	uterus	tissue	adult	encode	paired	FALSE				0.0034771	0.960287	0.960287	chr8:10593884-11642460:.
chr4:55162893:T>C		rs10050046	4	56029060	55162893	T	C	ENSG00000109255	NMU	protein_coding			rna_seq	GeneMaskLFCScorer(requested_output=RNA_SEQ)	UBERON:0000995 total RNA-seq	-	total RNA-seq	UBERON:0000995	uterus	tissue	adult	encode	paired	FALSE				0.0034709	0.960287	0.960287	chr4:54638605-55687181:.
chr6:34231315:T>C		rs2780226	6	34199092	34231315	T	C	ENSG00000186328	ENSG00000186328	processed_pseudogene			rna_seq	GeneMaskLFCScorer(requested_output=RNA_SEQ)	UBERON:0000995 gtex Uterus polyA plus RNA-seq	.	polyA plus RNA-seq	UBERON:0000995	uterus	tissue	adult	gtex	paired	FALSE			Uterus	0.00470257	0.960287	0.960287	chr6:33707027-34755603:.
chrX:132197426:A>T		rs5975323	X	131331454	132197426	A	T	ENSG00000228089	PNKDP1	processed_pseudogene			rna_seq	GeneMaskLFCScorer(requested_output=RNA_SEQ)	UBERON:0000995 gtex Uterus polyA plus RNA-seq	.	polyA plus RNA-seq	UBERON:0000995	uterus	tissue	adult	gtex	paired	FALSE			Uterus	0.00473547	0.960287	0.960287	chrX:131673138-132721714:.
chr8:10749744:A>G		rs9650656	8	10607254	10749744	A	G	ENSG00000283210	MIR1322	miRNA			rna_seq	GeneMaskLFCScorer(requested_output=RNA_SEQ)	UBERON:0000995 total RNA-seq	-	total RNA-seq	UBERON:0000995	uterus	tissue	adult	encode	paired	FALSE				0.0034771	0.960287	0.960287	chr8:10225456-11274032:.
chr8:134694148:C>G		rs7463826	8	135706391	134694148	C	G	ENSG00000276140	ENSG00000276140	misc_RNA			rna_seq	GeneMaskLFCScorer(requested_output=RNA_SEQ)	UBERON:0000995 gtex Uterus polyA plus RNA-seq	.	polyA plus RNA-seq	UBERON:0000995	uterus	tissue	adult	gtex	paired	FALSE			Uterus	0.00472975	0.960287	0.960287	chr8:134169860-135218436:.
chr3:50181446:T>C		rs9858297	3	50218879	50181446	T	C	ENSG00000187492	CDHR4	protein_coding			rna_seq	GeneMaskLFCScorer(requested_output=RNA_SEQ)	UBERON:0000995 gtex Uterus polyA plus RNA-seq	.	polyA plus RNA-seq	UBERON:0000995	uterus	tissue	adult	gtex	paired	FALSE			Uterus	0.00470853	0.960287	0.960287	chr3:49657158-50705734:.
chr9:133269015:T>C		rs8176663	9	136144427	133269015	T	C	ENSG00000171102	OBP2B	protein_coding			rna_seq	GeneMaskLFCScorer(requested_output=RNA_SEQ)	UBERON:0000995 total RNA-seq	-	total RNA-seq	UBERON:0000995	uterus	tissue	adult	encode	paired	FALSE				0.00349617	0.960287	0.960287	chr9:132744727-133793303:.
chr8:98979610:A>G		rs12547301	8	99991838	98979610	A	G	ENSG00000254312	MRPL57P7	processed_pseudogene			rna_seq	GeneMaskLFCScorer(requested_output=RNA_SEQ)	UBERON:0000995 total RNA-seq	-	total RNA-seq	UBERON:0000995	uterus	tissue	adult	encode	paired	FALSE				0.00348377	0.960287	0.960287	chr8:98455322-99503898:.
chr6:29817784:T>C		rs17185377	6	29785561	29817784	T	C	ENSG00000229142	HCG4P8	unprocessed_pseudogene			rna_seq	GeneMaskLFCScorer(requested_output=RNA_SEQ)	UBERON:0000995 gtex Uterus polyA plus RNA-seq	.	polyA plus RNA-seq	UBERON:0000995	uterus	tissue	adult	gtex	paired	FALSE			Uterus	0.00471711	0.960287	0.960287	chr6:29293496-30342072:.
chr17:48137374:T>C		rs74885375	17	46214736	48137374	T	C	ENSG00000189120	SP6	protein_coding			rna_seq	GeneMaskLFCScorer(requested_output=RNA_SEQ)	UBERON:0000995 gtex Uterus polyA plus RNA-seq	.	polyA plus RNA-seq	UBERON:0000995	uterus	tissue	adult	gtex	paired	FALSE			Uterus	0.00470877	0.960287	0.960287	chr17:47613086-48661662:.
chr6:29948862:A>C		rs72845132	6	29916639	29948862	A	C	ENSG00000241370	RPP21	protein_coding			rna_seq	GeneMaskLFCScorer(requested_output=RNA_SEQ)	UBERON:0000995 total RNA-seq	+	total RNA-seq	UBERON:0000995	uterus	tissue	adult	encode	paired	FALSE				0.00415683	0.960287	0.960287	chr6:29424574-30473150:.
chr17:48184809:T>C		rs2278868	17	46262171	48184809	T	C	ENSG00000234494	SP2-AS1	lncRNA			rna_seq	GeneMaskLFCScorer(requested_output=RNA_SEQ)	UBERON:0000995 total RNA-seq	-	total RNA-seq	UBERON:0000995	uterus	tissue	adult	encode	paired	FALSE				0.00347948	0.960287	0.960287	chr17:47660521-48709097:.
chr6:135824059:T>G		rs7745577	6	136145197	135824059	T	G	ENSG00000201012	Y_RNA	misc_RNA			rna_seq	GeneMaskLFCScorer(requested_output=RNA_SEQ)	UBERON:0000995 total RNA-seq	-	total RNA-seq	UBERON:0000995	uterus	tissue	adult	encode	paired	FALSE				0.00348258	0.960287	0.960287	chr6:135299771-136348347:.
chr8:134733931:A>G		rs4346958	8	135746174	134733931	A	G	ENSG00000253433	NCRNA00250	lncRNA			rna_seq	GeneMaskLFCScorer(requested_output=RNA_SEQ)	UBERON:0000995 gtex Uterus polyA plus RNA-seq	.	polyA plus RNA-seq	UBERON:0000995	uterus	tissue	adult	gtex	paired	FALSE			Uterus	0.00473642	0.960287	0.960287	chr8:134209643-135258219:.
chr6:29873553:A>G		rs114262395	6	29841330	29873553	A	G	ENSG00000204644	ZFP57	protein_coding			rna_seq	GeneMaskLFCScorer(requested_output=RNA_SEQ)	UBERON:0000995 total RNA-seq	-	total RNA-seq	UBERON:0000995	uterus	tissue	adult	encode	paired	FALSE				0.0034709	0.960287	0.960287	chr6:29349265-30397841:.
chr6:151432286:C>G		rs6914656	6	151753421	151432286	C	G	ENSG00000252431	RNU6-1247P	snRNA			rna_seq	GeneMaskLFCScorer(requested_output=RNA_SEQ)	UBERON:0000995 gtex Uterus polyA plus RNA-seq	.	polyA plus RNA-seq	UBERON:0000995	uterus	tissue	adult	gtex	paired	FALSE			Uterus	0.0047369	0.960287	0.960287	chr6:150907998-151956574:.
chrX:70953893:A>C		rs5936613	X	70173743	70953893	A	C	ENSG00000165349	SLC7A3	protein_coding			rna_seq	GeneMaskLFCScorer(requested_output=RNA_SEQ)	UBERON:0000995 total RNA-seq	-	total RNA-seq	UBERON:0000995	uterus	tissue	adult	encode	paired	FALSE				0.00347233	0.960287	0.960287	chrX:70429605-71478181:.
chrX:132502106:T>G		rs6638001	X	131636134	132502106	T	G	ENSG00000165694	FRMD7	protein_coding			rna_seq	GeneMaskLFCScorer(requested_output=RNA_SEQ)	UBERON:0000995 gtex Uterus polyA plus RNA-seq	.	polyA plus RNA-seq	UBERON:0000995	uterus	tissue	adult	gtex	paired	FALSE			Uterus	0.00470257	0.960287	0.960287	chrX:131977818-133026394:.
chr20:18210792:T>C		rs6136326	20	18191436	18210792	T	C	ENSG00000225419	RPL21P3	processed_pseudogene			rna_seq	GeneMaskLFCScorer(requested_output=RNA_SEQ)	UBERON:0000995 gtex Uterus polyA plus RNA-seq	.	polyA plus RNA-seq	UBERON:0000995	uterus	tissue	adult	gtex	paired	FALSE			Uterus	0.00471878	0.960287	0.960287	chr20:17686504-18735080:.
chr6:29847063:T>G		rs74636342	6	29814840	29847063	T	G	ENSG00000181126	HLA-V	transcribed_unprocessed_pseudogene			rna_seq	GeneMaskLFCScorer(requested_output=RNA_SEQ)	UBERON:0000995 total RNA-seq	+	total RNA-seq	UBERON:0000995	uterus	tissue	adult	encode	paired	FALSE				0.00413561	0.960287	0.960287	chr6:29322775-30371351:.
chrX:71114383:A>G		rs12837203	X	70334233	71114383	A	G	ENSG00000243468	INGX	transcribed_processed_pseudogene			rna_seq	GeneMaskLFCScorer(requested_output=RNA_SEQ)	UBERON:0000995 total RNA-seq	-	total RNA-seq	UBERON:0000995	uterus	tissue	adult	encode	paired	FALSE				0.00347519	0.960287	0.960287	chrX:70590095-71638671:.
chr10:88458581:C>G		rs4934411	10	90218338	88458581	C	G	ENSG00000289952	ENSG00000289952	lncRNA			rna_seq	GeneMaskLFCScorer(requested_output=RNA_SEQ)	UBERON:0000995 total RNA-seq	+	total RNA-seq	UBERON:0000995	uterus	tissue	adult	encode	paired	FALSE				0.00415087	0.960287	0.960287	chr10:87934293-88982869:.
chr13:49948244:A>G		rs61960449	13	50522380	49948244	A	G	ENSG00000214359	RPL18P10	processed_pseudogene			rna_seq	GeneMaskLFCScorer(requested_output=RNA_SEQ)	UBERON:0000995 total RNA-seq	+	total RNA-seq	UBERON:0000995	uterus	tissue	adult	encode	paired	FALSE				0.00416422	0.960287	0.960287	chr13:49423956-50472532:.
chr13:49948244:A>G		rs61960449	13	50522380	49948244	A	G	ENSG00000274878	ENSG00000274878	misc_RNA			rna_seq	GeneMaskLFCScorer(requested_output=RNA_SEQ)	UBERON:0000995 gtex Uterus polyA plus RNA-seq	.	polyA plus RNA-seq	UBERON:0000995	uterus	tissue	adult	gtex	paired	FALSE			Uterus	0.00474036	0.960287	0.960287	chr13:49423956-50472532:.
chr17:20247027:T>C		rs757494	17	20150340	20247027	T	C	ENSG00000290430	ENSG00000290430	lncRNA			rna_seq	GeneMaskLFCScorer(requested_output=RNA_SEQ)	UBERON:0000995 gtex Uterus polyA plus RNA-seq	.	polyA plus RNA-seq	UBERON:0000995	uterus	tissue	adult	gtex	paired	FALSE			Uterus	0.00470447	0.960287	0.960287	chr17:19722739-20771315:.
chr2:27050260:T>C		rs11126836	2	27273128	27050260	T	C	ENSG00000213453	FTH1P3	processed_pseudogene			rna_seq	GeneMaskLFCScorer(requested_output=RNA_SEQ)	UBERON:0000995 gtex Uterus polyA plus RNA-seq	.	polyA plus RNA-seq	UBERON:0000995	uterus	tissue	adult	gtex	paired	FALSE			Uterus	0.00470263	0.960287	0.960287	chr2:26525972-27574548:.
chr11:30155196:T>C		rs1340033	11	30176743	30155196	T	C	ENSG00000261340	LINC01616	lncRNA			rna_seq	GeneMaskLFCScorer(requested_output=RNA_SEQ)	UBERON:0000995 gtex Uterus polyA plus RNA-seq	.	polyA plus RNA-seq	UBERON:0000995	uterus	tissue	adult	gtex	paired	FALSE			Uterus	0.00473595	0.960287	0.960287	chr11:29630908-30679484:.
chr10:21963160:T>C		rs2807968	10	22252089	21963160	T	C	ENSG00000271981	ENSG00000271981	lncRNA			rna_seq	GeneMaskLFCScorer(requested_output=RNA_SEQ)	UBERON:0000995 gtex Uterus polyA plus RNA-seq	.	polyA plus RNA-seq	UBERON:0000995	uterus	tissue	adult	gtex	paired	FALSE			Uterus	0.00473881	0.960287	0.960287	chr10:21438872-22487448:.
chr10:88450426:A>G		rs10887823	10	90210183	88450426	A	G	ENSG00000173239	LIPM	protein_coding			rna_seq	GeneMaskLFCScorer(requested_output=RNA_SEQ)	UBERON:0000995 gtex Uterus polyA plus RNA-seq	.	polyA plus RNA-seq	UBERON:0000995	uterus	tissue	adult	gtex	paired	FALSE			Uterus	0.00471687	0.960287	0.960287	chr10:87926138-88974714:.
chr1:22109953:C>G		rs7412010	1	22436446	22109953	C	G	ENSG00000285959	ENSG00000285959	lncRNA			rna_seq	GeneMaskLFCScorer(requested_output=RNA_SEQ)	UBERON:0000995 total RNA-seq	+	total RNA-seq	UBERON:0000995	uterus	tissue	adult	encode	paired	FALSE				0.00416946	0.960287	0.960287	chr1:21585665-22634241:.
chr8:99044241:A>G		rs4327836	8	100056469	99044241	A	G	ENSG00000229625	ENSG00000229625	lncRNA			rna_seq	GeneMaskLFCScorer(requested_output=RNA_SEQ)	UBERON:0000995 total RNA-seq	+	total RNA-seq	UBERON:0000995	uterus	tissue	adult	encode	paired	FALSE				0.00416708	0.960287	0.960287	chr8:98519953-99568529:.
chr2:187316697:A>T		rs840591	2	188181424	187316697	A	T	ENSG00000235616	ST13P2	processed_pseudogene			rna_seq	GeneMaskLFCScorer(requested_output=RNA_SEQ)	UBERON:0000995 gtex Uterus polyA plus RNA-seq	.	polyA plus RNA-seq	UBERON:0000995	uterus	tissue	adult	gtex	paired	FALSE			Uterus	0.00471306	0.960287	0.960287	chr2:186792409-187840985:.
chr11:30472135:T>G		rs10767852	11	30493682	30472135	T	G	ENSG00000182255	KCNA4	protein_coding			rna_seq	GeneMaskLFCScorer(requested_output=RNA_SEQ)	UBERON:0000995 total RNA-seq	-	total RNA-seq	UBERON:0000995	uterus	tissue	adult	encode	paired	FALSE				0.00347972	0.960287	0.960287	chr11:29947847-30996423:.
chr1:21951933:T>C		rs10917069	1	22278426	21951933	T	C	ENSG00000176378	PFN1P10	processed_pseudogene			rna_seq	GeneMaskLFCScorer(requested_output=RNA_SEQ)	UBERON:0000995 gtex Uterus polyA plus RNA-seq	.	polyA plus RNA-seq	UBERON:0000995	uterus	tissue	adult	gtex	paired	FALSE			Uterus	0.00470209	0.960287	0.960287	chr1:21427645-22476221:.
chr1:172167979:T>G		rs672740	1	172137119	172167979	T	G	ENSG00000236741	ENSG00000236741	processed_pseudogene			rna_seq	GeneMaskLFCScorer(requested_output=RNA_SEQ)	UBERON:0000995 gtex Uterus polyA plus RNA-seq	.	polyA plus RNA-seq	UBERON:0000995	uterus	tissue	adult	gtex	paired	FALSE			Uterus	0.00470209	0.960287	0.960287	chr1:171643691-172692267:.
chr11:30186969:A>G		rs11030998	11	30208516	30186969	A	G	ENSG00000254530	LINC02755	lncRNA			rna_seq	GeneMaskLFCScorer(requested_output=RNA_SEQ)	UBERON:0000995 total RNA-seq	-	total RNA-seq	UBERON:0000995	uterus	tissue	adult	encode	paired	FALSE				0.00348806	0.960287	0.960287	chr11:29662681-30711257:.
chr17:20186729:T>G		rs2526459	17	20090042	20186729	T	G	ENSG00000188013	MEIS3P2	processed_pseudogene			rna_seq	GeneMaskLFCScorer(requested_output=RNA_SEQ)	UBERON:0000995 total RNA-seq	+	total RNA-seq	UBERON:0000995	uterus	tissue	adult	encode	paired	FALSE				0.00414443	0.960287	0.960287	chr17:19662441-20711017:.
chr8:99188519:C>G		rs12680054	8	100200747	99188519	C	G	ENSG00000206699	Y_RNA	misc_RNA			rna_seq	GeneMaskLFCScorer(requested_output=RNA_SEQ)	UBERON:0000995 total RNA-seq	+	total RNA-seq	UBERON:0000995	uterus	tissue	adult	encode	paired	FALSE				0.00415134	0.960287	0.960287	chr8:98664231-99712807:.
chr6:152221827:T>C		rs9383977	6	152542962	152221827	T	C	ENSG00000233823	ENSG00000233823	lncRNA			rna_seq	GeneMaskLFCScorer(requested_output=RNA_SEQ)	UBERON:0000995 gtex Uterus polyA plus RNA-seq	.	polyA plus RNA-seq	UBERON:0000995	uterus	tissue	adult	gtex	paired	FALSE			Uterus	0.00473881	0.960287	0.960287	chr6:151697539-152746115:.
chr1:21951039:C>G		rs79689468	1	22277532	21951039	C	G	ENSG00000232037	RPL21P29	processed_pseudogene			rna_seq	GeneMaskLFCScorer(requested_output=RNA_SEQ)	UBERON:0000995 gtex Uterus polyA plus RNA-seq	.	polyA plus RNA-seq	UBERON:0000995	uterus	tissue	adult	gtex	paired	FALSE			Uterus	0.00474072	0.960287	0.960287	chr1:21426751-22475327:.
chr6:29824915:T>C		rs2394696	6	29792692	29824915	T	C	ENSG00000204632	HLA-G	protein_coding			rna_seq	GeneMaskLFCScorer(requested_output=RNA_SEQ)	UBERON:0000995 total RNA-seq	+	total RNA-seq	UBERON:0000995	uterus	tissue	adult	encode	paired	FALSE				0.0041399	0.960287	0.960287	chr6:29300627-30349203:.
chr2:202683093:T>C		rs112884371	2	203547816	202683093	T	C	ENSG00000231903	ENSG00000231903	lncRNA			rna_seq	GeneMaskLFCScorer(requested_output=RNA_SEQ)	UBERON:0000995 gtex Uterus polyA plus RNA-seq	.	polyA plus RNA-seq	UBERON:0000995	uterus	tissue	adult	gtex	paired	FALSE			Uterus	0.00471997	0.960287	0.960287	chr2:202158805-203207381:.
chr6:73879206:T>C		rs3012569	6	74588922	73879206	T	C	ENSG00000224221	RPS6P8	processed_pseudogene			rna_seq	GeneMaskLFCScorer(requested_output=RNA_SEQ)	UBERON:0000995 gtex Uterus polyA plus RNA-seq	.	polyA plus RNA-seq	UBERON:0000995	uterus	tissue	adult	gtex	paired	FALSE			Uterus	0.00473881	0.960287	0.960287	chr6:73354918-74403494:.
chr8:10980059:C>G		rs11250102	8	10837569	10980059	C	G	ENSG00000270076	ENSG00000270076	lncRNA			rna_seq	GeneMaskLFCScorer(requested_output=RNA_SEQ)	UBERON:0000995 gtex Uterus polyA plus RNA-seq	.	polyA plus RNA-seq	UBERON:0000995	uterus	tissue	adult	gtex	paired	FALSE			Uterus	0.00471854	0.960287	0.960287	chr8:10455771-11504347:.
chr6:29820168:T>C		rs59457386	6	29787945	29820168	T	C	ENSG00000270896	ENSG00000270896	processed_pseudogene			rna_seq	GeneMaskLFCScorer(requested_output=RNA_SEQ)	UBERON:0000995 total RNA-seq	-	total RNA-seq	UBERON:0000995	uterus	tissue	adult	encode	paired	FALSE				0.00348806	0.960287	0.960287	chr6:29295880-30344456:.
chr2:27063530:C>G		rs13014240	2	27286398	27063530	C	G	ENSG00000259080	ENSG00000259080	lncRNA			rna_seq	GeneMaskLFCScorer(requested_output=RNA_SEQ)	UBERON:0000995 gtex Uterus polyA plus RNA-seq	.	polyA plus RNA-seq	UBERON:0000995	uterus	tissue	adult	gtex	paired	FALSE			Uterus	0.00473654	0.960287	0.960287	chr2:26539242-27587818:.
chr6:73815487:A>G		rs3005491	6	74525210	73815487	A	G	ENSG00000224221	RPS6P8	processed_pseudogene			rna_seq	GeneMaskLFCScorer(requested_output=RNA_SEQ)	UBERON:0000995 gtex Uterus polyA plus RNA-seq	.	polyA plus RNA-seq	UBERON:0000995	uterus	tissue	adult	gtex	paired	FALSE			Uterus	0.00474119	0.960287	0.960287	chr6:73291199-74339775:.
chr6:29868825:T>C		rs72848653	6	29836602	29868825	T	C	ENSG00000227609	TMEM183AP1	processed_pseudogene			rna_seq	GeneMaskLFCScorer(requested_output=RNA_SEQ)	UBERON:0000995 gtex Uterus polyA plus RNA-seq	.	polyA plus RNA-seq	UBERON:0000995	uterus	tissue	adult	gtex	paired	FALSE			Uterus	0.00470447	0.960287	0.960287	chr6:29344537-30393113:.
chr12:95222346:T>C		rs1873051	12	95616122	95222346	T	C	ENSG00000212535	RNU6-808P	snRNA			rna_seq	GeneMaskLFCScorer(requested_output=RNA_SEQ)	UBERON:0000995 gtex Uterus polyA plus RNA-seq	.	polyA plus RNA-seq	UBERON:0000995	uterus	tissue	adult	gtex	paired	FALSE			Uterus	0.00473547	0.960287	0.960287	chr12:94698058-95746634:.
chr3:49399151:T>C		rs9861027	3	49436584	49399151	T	C	ENSG00000264633	MIR4271	miRNA			rna_seq	GeneMaskLFCScorer(requested_output=RNA_SEQ)	UBERON:0000995 total RNA-seq	+	total RNA-seq	UBERON:0000995	uterus	tissue	adult	encode	paired	FALSE				0.00414991	0.960287	0.960287	chr3:48874863-49923439:.
chr9:22124473:T>C		rs10811656	9	22124472	22124473	T	C	ENSG00000274055	ENSG00000274055	misc_RNA			rna_seq	GeneMaskLFCScorer(requested_output=RNA_SEQ)	UBERON:0000995 gtex Uterus polyA plus RNA-seq	.	polyA plus RNA-seq	UBERON:0000995	uterus	tissue	adult	gtex	paired	FALSE			Uterus	0.00473833	0.960287	0.960287	chr9:21600185-22648761:.
chrX:70708980:T>C		rs6525401	X	69928830	70708980	T	C	ENSG00000147168	IL2RG	protein_coding			rna_seq	GeneMaskLFCScorer(requested_output=RNA_SEQ)	UBERON:0000995 total RNA-seq	-	total RNA-seq	UBERON:0000995	uterus	tissue	adult	encode	paired	FALSE				0.00348544	0.960287	0.960287	chrX:70184692-71233268:.
chr6:29824859:A>G		rs3882583	6	29792636	29824859	A	G	ENSG00000224312	MCCD1P2	unprocessed_pseudogene			rna_seq	GeneMaskLFCScorer(requested_output=RNA_SEQ)	UBERON:0000995 total RNA-seq	-	total RNA-seq	UBERON:0000995	uterus	tissue	adult	encode	paired	FALSE				0.00347996	0.960287	0.960287	chr6:29300571-30349147:.
chr10:88469477:T>C		rs2437878	10	90229234	88469477	T	C	ENSG00000275015	ENSG00000275015	unprocessed_pseudogene			rna_seq	GeneMaskLFCScorer(requested_output=RNA_SEQ)	UBERON:0000995 total RNA-seq	-	total RNA-seq	UBERON:0000995	uterus	tissue	adult	encode	paired	FALSE				0.00348568	0.960287	0.960287	chr10:87945189-88993765:.
chr15:40126397:C>G		rs8031450	15	40418598	40126397	C	G	ENSG00000259288	BUB1B-PAK6	protein_coding			rna_seq	GeneMaskLFCScorer(requested_output=RNA_SEQ)	UBERON:0000995 gtex Uterus polyA plus RNA-seq	.	polyA plus RNA-seq	UBERON:0000995	uterus	tissue	adult	gtex	paired	FALSE			Uterus	0.00473666	0.960287	0.960287	chr15:39602109-40650685:.
chr3:49499430:A>T		rs3870339	3	49536863	49499430	A	T	ENSG00000272434	ENSG00000272434	lncRNA			rna_seq	GeneMaskLFCScorer(requested_output=RNA_SEQ)	UBERON:0000995 total RNA-seq	+	total RNA-seq	UBERON:0000995	uterus	tissue	adult	encode	paired	FALSE				0.00415373	0.960287	0.960287	chr3:48975142-50023718:.
chr1:22024341:T>C		rs2473307	1	22350834	22024341	T	C	ENSG00000233431	LINC02596	lncRNA			rna_seq	GeneMaskLFCScorer(requested_output=RNA_SEQ)	UBERON:0000995 gtex Uterus polyA plus RNA-seq	.	polyA plus RNA-seq	UBERON:0000995	uterus	tissue	adult	gtex	paired	FALSE			Uterus	0.00470972	0.960287	0.960287	chr1:21500053-22548629:.
chr12:102228465:T>C		rs17032343	12	102622243	102228465	T	C	ENSG00000257202	ENSG00000257202	lncRNA			rna_seq	GeneMaskLFCScorer(requested_output=RNA_SEQ)	UBERON:0000995 gtex Uterus polyA plus RNA-seq	.	polyA plus RNA-seq	UBERON:0000995	uterus	tissue	adult	gtex	paired	FALSE			Uterus	0.00470281	0.960287	0.960287	chr12:101704177-102752753:.
chrX:70720583:A>G		rs6625663	X	69940433	70720583	A	G	ENSG00000204165	CXorf65	protein_coding			rna_seq	GeneMaskLFCScorer(requested_output=RNA_SEQ)	UBERON:0000995 gtex Uterus polyA plus RNA-seq	.	polyA plus RNA-seq	UBERON:0000995	uterus	tissue	adult	gtex	paired	FALSE			Uterus	0.00472021	0.960287	0.960287	chrX:70196295-71244871:.
chr9:22067594:A>G		rs10811650	9	22067593	22067594	A	G	ENSG00000215221	UBA52P6	transcribed_processed_pseudogene			rna_seq	GeneMaskLFCScorer(requested_output=RNA_SEQ)	UBERON:0000995 gtex Uterus polyA plus RNA-seq	.	polyA plus RNA-seq	UBERON:0000995	uterus	tissue	adult	gtex	paired	FALSE			Uterus	0.00473189	0.960287	0.960287	chr9:21543306-22591882:.
chr8:8797017:T>C		rs4841040	8	8654527	8797017	T	C	ENSG00000270966	ENSG00000270966	processed_pseudogene			rna_seq	GeneMaskLFCScorer(requested_output=RNA_SEQ)	UBERON:0000995 gtex Uterus polyA plus RNA-seq	.	polyA plus RNA-seq	UBERON:0000995	uterus	tissue	adult	gtex	paired	FALSE			Uterus	0.00470447	0.960287	0.960287	chr8:8272729-9321305:.
chr3:49375063:A>G		rs6775069	3	49412496	49375063	A	G	ENSG00000236980	C3orf84	protein_coding			rna_seq	GeneMaskLFCScorer(requested_output=RNA_SEQ)	UBERON:0000995 gtex Uterus polyA plus RNA-seq	.	polyA plus RNA-seq	UBERON:0000995	uterus	tissue	adult	gtex	paired	FALSE			Uterus	0.00470305	0.960287	0.960287	chr3:48850775-49899351:.
chr3:49375063:A>G		rs6775069	3	49412496	49375063	A	G	ENSG00000264633	MIR4271	miRNA			rna_seq	GeneMaskLFCScorer(requested_output=RNA_SEQ)	UBERON:0000995 total RNA-seq	+	total RNA-seq	UBERON:0000995	uterus	tissue	adult	encode	paired	FALSE				0.00415945	0.960287	0.960287	chr3:48850775-49899351:.
chr11:87090560:A>G		rs56859417	11	86801602	87090560	A	G	ENSG00000279836	ENSG00000279836	TEC			rna_seq	GeneMaskLFCScorer(requested_output=RNA_SEQ)	UBERON:0000995 total RNA-seq	+	total RNA-seq	UBERON:0000995	uterus	tissue	adult	encode	paired	FALSE				0.00415182	0.960287	0.960287	chr11:86566272-87614848:.
chr6:73997434:T>C		rs9447092	6	74707150	73997434	T	C	ENSG00000223786	ENSG00000223786	lncRNA			rna_seq	GeneMaskLFCScorer(requested_output=RNA_SEQ)	UBERON:0000995 total RNA-seq	+	total RNA-seq	UBERON:0000995	uterus	tissue	adult	encode	paired	FALSE				0.00414085	0.960287	0.960287	chr6:73473146-74521722:.
chr11:30327091:C>G		rs4427542	11	30348638	30327091	C	G	ENSG00000254532	ARL14EP-DT	lncRNA			rna_seq	GeneMaskLFCScorer(requested_output=RNA_SEQ)	UBERON:0000995 total RNA-seq	-	total RNA-seq	UBERON:0000995	uterus	tissue	adult	encode	paired	FALSE				0.00347996	0.960287	0.960287	chr11:29802803-30851379:.
chr6:29826690:A>G		rs3823321	6	29794467	29826690	A	G	ENSG00000224312	MCCD1P2	unprocessed_pseudogene			rna_seq	GeneMaskLFCScorer(requested_output=RNA_SEQ)	UBERON:0000995 total RNA-seq	-	total RNA-seq	UBERON:0000995	uterus	tissue	adult	encode	paired	FALSE				0.00347376	0.960287	0.960287	chr6:29302402-30350978:.
chrX:70982310:T>C		rs35014580	X	70202160	70982310	T	C	ENSG00000224208	ZCRB1P1	processed_pseudogene			rna_seq	GeneMaskLFCScorer(requested_output=RNA_SEQ)	UBERON:0000995 gtex Uterus polyA plus RNA-seq	.	polyA plus RNA-seq	UBERON:0000995	uterus	tissue	adult	gtex	paired	FALSE			Uterus	0.00472689	0.960287	0.960287	chrX:70458022-71506598:.
chr1:172284578:A>C		rs3895277	1	172253718	172284578	A	C	ENSG00000208024	MIR199A2	miRNA			rna_seq	GeneMaskLFCScorer(requested_output=RNA_SEQ)	UBERON:0000995 total RNA-seq	-	total RNA-seq	UBERON:0000995	uterus	tissue	adult	encode	paired	FALSE				0.00348508	0.960287	0.960287	chr1:171760290-172808866:.
chr12:15321174:T>C		rs73057216	12	15474108	15321174	T	C	ENSG00000256339	ENSG00000256339	lncRNA			rna_seq	GeneMaskLFCScorer(requested_output=RNA_SEQ)	UBERON:0000995 gtex Uterus polyA plus RNA-seq	.	polyA plus RNA-seq	UBERON:0000995	uterus	tissue	adult	gtex	paired	FALSE			Uterus	0.0047164	0.960287	0.960287	chr12:14796886-15845462:.
chr12:15348494:C>G		rs11056441	12	15501428	15348494	C	G	ENSG00000256283	METTL8P1	processed_pseudogene			rna_seq	GeneMaskLFCScorer(requested_output=RNA_SEQ)	UBERON:0000995 total RNA-seq	-	total RNA-seq	UBERON:0000995	uterus	tissue	adult	encode	paired	FALSE				0.00349951	0.960287	0.960287	chr12:14824206-15872782:.
chr6:29862774:A>G		rs72845994	6	29830551	29862774	A	G	ENSG00000278773	ENSG00000278773	misc_RNA			rna_seq	GeneMaskLFCScorer(requested_output=RNA_SEQ)	UBERON:0000995 gtex Uterus polyA plus RNA-seq	.	polyA plus RNA-seq	UBERON:0000995	uterus	tissue	adult	gtex	paired	FALSE			Uterus	0.00472927	0.960287	0.960287	chr6:29338486-30387062:.
chr6:29850355:A>G		rs28552659	6	29818132	29850355	A	G	ENSG00000228078	HLA-U	unprocessed_pseudogene			rna_seq	GeneMaskLFCScorer(requested_output=RNA_SEQ)	UBERON:0000995 gtex Uterus polyA plus RNA-seq	.	polyA plus RNA-seq	UBERON:0000995	uterus	tissue	adult	gtex	paired	FALSE			Uterus	0.00471497	0.960287	0.960287	chr6:29326067-30374643:.
chr2:187462222:A>C		rs10201618	2	188326949	187462222	A	C	ENSG00000235616	ST13P2	processed_pseudogene			rna_seq	GeneMaskLFCScorer(requested_output=RNA_SEQ)	UBERON:0000995 total RNA-seq	+	total RNA-seq	UBERON:0000995	uterus	tissue	adult	encode	paired	FALSE				0.00417376	0.960287	0.960287	chr2:186937934-187986510:.
chr10:74550124:A>G		rs56198167	10	76309882	74550124	A	G	ENSG00000206756	Y_RNA	misc_RNA			rna_seq	GeneMaskLFCScorer(requested_output=RNA_SEQ)	UBERON:0000995 total RNA-seq	+	total RNA-seq	UBERON:0000995	uterus	tissue	adult	encode	paired	FALSE				0.00414538	0.960287	0.960287	chr10:74025836-75074412:.
chr3:49618494:A>T		rs62262672	3	49655927	49618494	A	T	ENSG00000235908	RHOA-IT1	lncRNA			rna_seq	GeneMaskLFCScorer(requested_output=RNA_SEQ)	UBERON:0000995 gtex Uterus polyA plus RNA-seq	.	polyA plus RNA-seq	UBERON:0000995	uterus	tissue	adult	gtex	paired	FALSE			Uterus	0.00472045	0.960287	0.960287	chr3:49094206-50142782:.
chr3:49853534:A>G		rs59357103	3	49890967	49853534	A	G	ENSG00000004838	ZMYND10	protein_coding			rna_seq	GeneMaskLFCScorer(requested_output=RNA_SEQ)	UBERON:0000995 total RNA-seq	-	total RNA-seq	UBERON:0000995	uterus	tissue	adult	encode	paired	FALSE				0.00348854	0.960287	0.960287	chr3:49329246-50377822:.
chr17:48172430:A>G		rs17681336	17	46249792	48172430	A	G	ENSG00000207947	MIR152	miRNA			rna_seq	GeneMaskLFCScorer(requested_output=RNA_SEQ)	UBERON:0000995 gtex Uterus polyA plus RNA-seq	.	polyA plus RNA-seq	UBERON:0000995	uterus	tissue	adult	gtex	paired	FALSE			Uterus	0.00471759	0.960287	0.960287	chr17:47648142-48696718:.
chr8:134704618:T>C		rs4481548	8	135716861	134704618	T	C	ENSG00000199153	MIR30D	miRNA			rna_seq	GeneMaskLFCScorer(requested_output=RNA_SEQ)	UBERON:0000995 total RNA-seq	-	total RNA-seq	UBERON:0000995	uterus	tissue	adult	encode	paired	FALSE				0.00348735	0.960287	0.960287	chr8:134180330-135228906:.
chr17:48185522:A>G		rs3792695	17	46262884	48185522	A	G	ENSG00000234494	SP2-AS1	lncRNA			rna_seq	GeneMaskLFCScorer(requested_output=RNA_SEQ)	UBERON:0000995 total RNA-seq	-	total RNA-seq	UBERON:0000995	uterus	tissue	adult	encode	paired	FALSE				0.00347519	0.960287	0.960287	chr17:47661234-48709810:.
chr12:102137788:A>C		rs11111173	12	102531566	102137788	A	C	ENSG00000185480	PARPBP	protein_coding			rna_seq	GeneMaskLFCScorer(requested_output=RNA_SEQ)	UBERON:0000995 total RNA-seq	+	total RNA-seq	UBERON:0000995	uterus	tissue	adult	encode	paired	FALSE				0.00415039	0.960287	0.960287	chr12:101613500-102662076:.
chr6:73834650:T>C		rs7753766	6	74544376	73834650	T	C	ENSG00000223786	ENSG00000223786	lncRNA			rna_seq	GeneMaskLFCScorer(requested_output=RNA_SEQ)	UBERON:0000995 total RNA-seq	+	total RNA-seq	UBERON:0000995	uterus	tissue	adult	encode	paired	FALSE				0.0041604	0.960287	0.960287	chr6:73310362-74358938:.
chr7:25724947:T>G		rs10486411	7	25764567	25724947	T	G	ENSG00000239622	ENSG00000239622	processed_pseudogene			rna_seq	GeneMaskLFCScorer(requested_output=RNA_SEQ)	UBERON:0000995 total RNA-seq	-	total RNA-seq	UBERON:0000995	uterus	tissue	adult	encode	paired	FALSE				0.00348139	0.960287	0.960287	chr7:25200659-26249235:.
chr17:48181731:A>C		rs3805370	17	46259093	48181731	A	C	ENSG00000239552	HOXB-AS2	lncRNA			rna_seq	GeneMaskLFCScorer(requested_output=RNA_SEQ)	UBERON:0000995 total RNA-seq	+	total RNA-seq	UBERON:0000995	uterus	tissue	adult	encode	paired	FALSE				0.00415325	0.960287	0.960287	chr17:47657443-48706019:.
chr7:23536510:A>T		rs10255504	7	23576129	23536510	A	T	ENSG00000224785	ENSG00000224785	processed_pseudogene			rna_seq	GeneMaskLFCScorer(requested_output=RNA_SEQ)	UBERON:0000995 gtex Uterus polyA plus RNA-seq	.	polyA plus RNA-seq	UBERON:0000995	uterus	tissue	adult	gtex	paired	FALSE			Uterus	0.00470114	0.960287	0.960287	chr7:23012222-24060798:.
chr3:50110872:C>G		rs2301166	3	50148305	50110872	C	G	ENSG00000179564	LSMEM2	protein_coding			rna_seq	GeneMaskLFCScorer(requested_output=RNA_SEQ)	UBERON:0000995 total RNA-seq	+	total RNA-seq	UBERON:0000995	uterus	tissue	adult	encode	paired	FALSE				0.00415611	0.960287	0.960287	chr3:49586584-50635160:.
chr17:48359200:A>G		rs7210959	17	46436562	48359200	A	G	ENSG00000242067	RPL9P28	processed_pseudogene			rna_seq	GeneMaskLFCScorer(requested_output=RNA_SEQ)	UBERON:0000995 gtex Uterus polyA plus RNA-seq	.	polyA plus RNA-seq	UBERON:0000995	uterus	tissue	adult	gtex	paired	FALSE			Uterus	0.00472117	0.960287	0.960287	chr17:47834912-48883488:.
chr10:94659084:A>G		rs7068895	10	96418841	94659084	A	G	ENSG00000268894	PLCE1-AS1	lncRNA			rna_seq	GeneMaskLFCScorer(requested_output=RNA_SEQ)	UBERON:0000995 total RNA-seq	-	total RNA-seq	UBERON:0000995	uterus	tissue	adult	encode	paired	FALSE				0.00349093	0.960287	0.960287	chr10:94134796-95183372:.
chr1:176544010:C>G		rs4480321	1	176513146	176544010	C	G	ENSG00000273629	U7	snRNA			rna_seq	GeneMaskLFCScorer(requested_output=RNA_SEQ)	UBERON:0000995 gtex Uterus polyA plus RNA-seq	.	polyA plus RNA-seq	UBERON:0000995	uterus	tissue	adult	gtex	paired	FALSE			Uterus	0.00474167	0.960287	0.960287	chr1:176019722-177068298:.
chr6:73898126:A>C		rs1370438	6	74607842	73898126	A	C	ENSG00000231652	CD109-AS1	lncRNA			rna_seq	GeneMaskLFCScorer(requested_output=RNA_SEQ)	UBERON:0000995 total RNA-seq	-	total RNA-seq	UBERON:0000995	uterus	tissue	adult	encode	paired	FALSE				0.00349617	0.960287	0.960287	chr6:73373838-74422414:.
chr22:40099135:A>C		rs9611263	22	40495139	40099135	A	C	ENSG00000133477	FAM83F	protein_coding			rna_seq	GeneMaskLFCScorer(requested_output=RNA_SEQ)	UBERON:0000995 total RNA-seq	+	total RNA-seq	UBERON:0000995	uterus	tissue	adult	encode	paired	FALSE				0.00413847	0.960287	0.960287	chr22:39574847-40623423:.
chr3:71497622:A>G		rs6798184	3	71546773	71497622	A	G	ENSG00000242094	FOXP1-IT1	lncRNA			rna_seq	GeneMaskLFCScorer(requested_output=RNA_SEQ)	UBERON:0000995 total RNA-seq	-	total RNA-seq	UBERON:0000995	uterus	tissue	adult	encode	paired	FALSE				0.00349784	0.960287	0.960287	chr3:70973334-72021910:.
chr12:15238223:A>G		rs56148413	12	15391157	15238223	A	G	ENSG00000179256	SMCO3	protein_coding			rna_seq	GeneMaskLFCScorer(requested_output=RNA_SEQ)	UBERON:0000995 total RNA-seq	-	total RNA-seq	UBERON:0000995	uterus	tissue	adult	encode	paired	FALSE				0.00347185	0.960287	0.960287	chr12:14713935-15762511:.
chr8:74355383:A>G		rs9298238	8	75267618	74355383	A	G	ENSG00000253596	ENSG00000253596	lncRNA			rna_seq	GeneMaskLFCScorer(requested_output=RNA_SEQ)	UBERON:0000995 gtex Uterus polyA plus RNA-seq	.	polyA plus RNA-seq	UBERON:0000995	uterus	tissue	adult	gtex	paired	FALSE			Uterus	0.00472641	0.960287	0.960287	chr8:73831095-74879671:.
chr8:11490116:T>C		rs4840567	8	11347625	11490116	T	C	ENSG00000254839	ENSG00000254839	lncRNA			rna_seq	GeneMaskLFCScorer(requested_output=RNA_SEQ)	UBERON:0000995 total RNA-seq	-	total RNA-seq	UBERON:0000995	uterus	tissue	adult	encode	paired	FALSE				0.00349426	0.960287	0.960287	chr8:10965828-12014404:.
chr3:50006221:T>C		rs9812936	3	50043654	50006221	T	C	ENSG00000226913	BSN-DT	lncRNA			rna_seq	GeneMaskLFCScorer(requested_output=RNA_SEQ)	UBERON:0000995 gtex Uterus polyA plus RNA-seq	.	polyA plus RNA-seq	UBERON:0000995	uterus	tissue	adult	gtex	paired	FALSE			Uterus	0.0047102	0.960287	0.960287	chr3:49481933-50530509:.
chr7:25736070:A>G		rs2058024	7	25775690	25736070	A	G	ENSG00000270933	ENSG00000270933	lncRNA			rna_seq	GeneMaskLFCScorer(requested_output=RNA_SEQ)	UBERON:0000995 total RNA-seq	-	total RNA-seq	UBERON:0000995	uterus	tissue	adult	encode	paired	FALSE				0.0034709	0.960287	0.960287	chr7:25211782-26260358:.
chr8:11558303:T>C		rs6983727	8	11415812	11558303	T	C	ENSG00000207600	MIR598	miRNA			rna_seq	GeneMaskLFCScorer(requested_output=RNA_SEQ)	UBERON:0000995 gtex Uterus polyA plus RNA-seq	.	polyA plus RNA-seq	UBERON:0000995	uterus	tissue	adult	gtex	paired	FALSE			Uterus	0.00470209	0.960287	0.960287	chr8:11034015-12082591:.
chr6:34204078:T>C		rs143092818	6	34171855	34204078	T	C	ENSG00000214810	CYCSP55	processed_pseudogene			rna_seq	GeneMaskLFCScorer(requested_output=RNA_SEQ)	UBERON:0000995 gtex Uterus polyA plus RNA-seq	.	polyA plus RNA-seq	UBERON:0000995	uterus	tissue	adult	gtex	paired	FALSE			Uterus	0.00471377	0.960287	0.960287	chr6:33679790-34728366:.
chr15:40075142:A>G		rs28379715	15	40367343	40075142	A	G	ENSG00000259432	ENSG00000259432	lncRNA			rna_seq	GeneMaskLFCScorer(requested_output=RNA_SEQ)	UBERON:0000995 total RNA-seq	-	total RNA-seq	UBERON:0000995	uterus	tissue	adult	encode	paired	FALSE				0.00348759	0.960287	0.960287	chr15:39550854-40599430:.
chr6:29850121:T>G		rs28728869	6	29817898	29850121	T	G	ENSG00000233916	ZDHHC20P1	processed_pseudogene			rna_seq	GeneMaskLFCScorer(requested_output=RNA_SEQ)	UBERON:0000995 gtex Uterus polyA plus RNA-seq	.	polyA plus RNA-seq	UBERON:0000995	uterus	tissue	adult	gtex	paired	FALSE			Uterus	0.00473976	0.960287	0.960287	chr6:29325833-30374409:.
chr13:99873605:C>G		rs7335739	13	100525859	99873605	C	G	ENSG00000274605	PCCA-DT	lncRNA			rna_seq	GeneMaskLFCScorer(requested_output=RNA_SEQ)	UBERON:0000995 total RNA-seq	-	total RNA-seq	UBERON:0000995	uterus	tissue	adult	encode	paired	FALSE				0.00348449	0.960287	0.960287	chr13:99349317-100397893:.
chr8:99448040:A>G		rs3105198	8	100460268	99448040	A	G	ENSG00000271930	ENSG00000271930	lncRNA			rna_seq	GeneMaskLFCScorer(requested_output=RNA_SEQ)	UBERON:0000995 total RNA-seq	+	total RNA-seq	UBERON:0000995	uterus	tissue	adult	encode	paired	FALSE				0.00415945	0.960287	0.960287	chr8:98923752-99972328:.
chr10:88473348:T>G		rs2576181	10	90233105	88473348	T	G	ENSG00000234256	PTCD2P2	processed_pseudogene			rna_seq	GeneMaskLFCScorer(requested_output=RNA_SEQ)	UBERON:0000995 gtex Uterus polyA plus RNA-seq	.	polyA plus RNA-seq	UBERON:0000995	uterus	tissue	adult	gtex	paired	FALSE			Uterus	0.00472212	0.960287	0.960287	chr10:87949060-88997636:.
chr8:10944636:T>C		rs12546366	8	10802146	10944636	T	C	ENSG00000183638	RP1L1	protein_coding			rna_seq	GeneMaskLFCScorer(requested_output=RNA_SEQ)	UBERON:0000995 total RNA-seq	-	total RNA-seq	UBERON:0000995	uterus	tissue	adult	encode	paired	FALSE				0.00347614	0.960287	0.960287	chr8:10420348-11468924:.
chr10:94873074:A>G		rs12245138	10	96632831	94873074	A	G	ENSG00000138115	CYP2C8	protein_coding			rna_seq	GeneMaskLFCScorer(requested_output=RNA_SEQ)	UBERON:0000995 total RNA-seq	-	total RNA-seq	UBERON:0000995	uterus	tissue	adult	encode	paired	FALSE				0.00347805	0.960287	0.960287	chr10:94348786-95397362:.
chr17:48418239:A>G		rs8079360	17	46495601	48418239	A	G	ENSG00000266601	ENSG00000266601	lncRNA			rna_seq	GeneMaskLFCScorer(requested_output=RNA_SEQ)	UBERON:0000995 total RNA-seq	-	total RNA-seq	UBERON:0000995	uterus	tissue	adult	encode	paired	FALSE				0.00349855	0.960287	0.960287	chr17:47893951-48942527:.
chr6:151514211:T>C		rs74951045	6	151835346	151514211	T	C	ENSG00000252615	Y_RNA	misc_RNA			rna_seq	GeneMaskLFCScorer(requested_output=RNA_SEQ)	UBERON:0000995 total RNA-seq	-	total RNA-seq	UBERON:0000995	uterus	tissue	adult	encode	paired	FALSE				0.00349379	0.960287	0.960287	chr6:150989923-152038499:.
chr7:23539568:A>G		rs6973315	7	23579187	23539568	A	G	ENSG00000200847	Y_RNA	misc_RNA			rna_seq	GeneMaskLFCScorer(requested_output=RNA_SEQ)	UBERON:0000995 gtex Uterus polyA plus RNA-seq	.	polyA plus RNA-seq	UBERON:0000995	uterus	tissue	adult	gtex	paired	FALSE			Uterus	0.00471497	0.960287	0.960287	chr7:23015280-24063856:.
chr6:34212520:T>C		rs144100226	6	34180297	34212520	T	C	ENSG00000220583	RPL35P2	processed_pseudogene			rna_seq	GeneMaskLFCScorer(requested_output=RNA_SEQ)	UBERON:0000995 gtex Uterus polyA plus RNA-seq	.	polyA plus RNA-seq	UBERON:0000995	uterus	tissue	adult	gtex	paired	FALSE			Uterus	0.00470409	0.960287	0.960287	chr6:33688232-34736808:.
chr17:48209527:T>C		rs8077814	17	46286889	48209527	T	C	ENSG00000263602	MIR3185	miRNA			rna_seq	GeneMaskLFCScorer(requested_output=RNA_SEQ)	UBERON:0000995 total RNA-seq	-	total RNA-seq	UBERON:0000995	uterus	tissue	adult	encode	paired	FALSE				0.00349712	0.960287	0.960287	chr17:47685239-48733815:.
chr3:49249364:A>G		rs12629637	3	49286797	49249364	A	G	ENSG00000199032	MIR425	miRNA			rna_seq	GeneMaskLFCScorer(requested_output=RNA_SEQ)	UBERON:0000995 gtex Uterus polyA plus RNA-seq	.	polyA plus RNA-seq	UBERON:0000995	uterus	tissue	adult	gtex	paired	FALSE			Uterus	0.00471067	0.960287	0.960287	chr3:48725076-49773652:.
chr15:40041456:A>G		rs7497289	15	40333657	40041456	A	G	ENSG00000140323	DISP2	protein_coding			rna_seq	GeneMaskLFCScorer(requested_output=RNA_SEQ)	UBERON:0000995 gtex Uterus polyA plus RNA-seq	.	polyA plus RNA-seq	UBERON:0000995	uterus	tissue	adult	gtex	paired	FALSE			Uterus	0.00471163	0.960287	0.960287	chr15:39517168-40565744:.
chr7:134924794:A>G		rs11974957	7	134609545	134924794	A	G	ENSG00000273297	LINC03060	lncRNA			rna_seq	GeneMaskLFCScorer(requested_output=RNA_SEQ)	UBERON:0000995 total RNA-seq	-	total RNA-seq	UBERON:0000995	uterus	tissue	adult	encode	paired	FALSE				0.00349855	0.960287	0.960287	chr7:134400506-135449082:.
chr6:29851598:T>C		rs72845918	6	29819375	29851598	T	C	ENSG00000235290	HLA-W	unprocessed_pseudogene			rna_seq	GeneMaskLFCScorer(requested_output=RNA_SEQ)	UBERON:0000995 gtex Uterus polyA plus RNA-seq	.	polyA plus RNA-seq	UBERON:0000995	uterus	tissue	adult	gtex	paired	FALSE			Uterus	0.00471783	0.960287	0.960287	chr6:29327310-30375886:.
chr6:29851598:T>C		rs72845918	6	29819375	29851598	T	C	ENSG00000235821	IFITM4P	processed_pseudogene			rna_seq	GeneMaskLFCScorer(requested_output=RNA_SEQ)	UBERON:0000995 total RNA-seq	-	total RNA-seq	UBERON:0000995	uterus	tissue	adult	encode	paired	FALSE				0.00347948	0.960287	0.960287	chr6:29327310-30375886:.
chr3:49760336:A>G		rs9835157	3	49797769	49760336	A	G	ENSG00000259970	ENSG00000259970	lncRNA			rna_seq	GeneMaskLFCScorer(requested_output=RNA_SEQ)	UBERON:0000995 total RNA-seq	-	total RNA-seq	UBERON:0000995	uterus	tissue	adult	encode	paired	FALSE				0.00347471	0.960287	0.960287	chr3:49236048-50284624:.
chr17:48215561:T>C		rs6504108	17	46292923	48215561	T	C	ENSG00000120094	HOXB1	protein_coding			rna_seq	GeneMaskLFCScorer(requested_output=RNA_SEQ)	UBERON:0000995 gtex Uterus polyA plus RNA-seq	.	polyA plus RNA-seq	UBERON:0000995	uterus	tissue	adult	gtex	paired	FALSE			Uterus	0.00473356	0.960287	0.960287	chr17:47691273-48739849:.
chr3:50179801:T>C		rs9831967	3	50217234	50179801	T	C	ENSG00000183763	TRAIP	protein_coding			rna_seq	GeneMaskLFCScorer(requested_output=RNA_SEQ)	UBERON:0000995 total RNA-seq	-	total RNA-seq	UBERON:0000995	uterus	tissue	adult	encode	paired	FALSE				0.00347996	0.960287	0.960287	chr3:49655513-50704089:.
chr19:8695977:A>G		rs3764551	19	8806327	8695977	A	G	ENSG00000265390	MIR4999	miRNA			rna_seq	GeneMaskLFCScorer(requested_output=RNA_SEQ)	UBERON:0000995 gtex Uterus polyA plus RNA-seq	.	polyA plus RNA-seq	UBERON:0000995	uterus	tissue	adult	gtex	paired	FALSE			Uterus	0.00472808	0.960287	0.960287	chr19:8171689-9220265:.
chr12:102143297:A>T		rs2002134	12	102537075	102143297	A	T	ENSG00000185480	PARPBP	protein_coding			rna_seq	GeneMaskLFCScorer(requested_output=RNA_SEQ)	UBERON:0000995 total RNA-seq	+	total RNA-seq	UBERON:0000995	uterus	tissue	adult	encode	paired	FALSE				0.00413895	0.960287	0.960287	chr12:101619009-102667585:.
chr10:88327655:C>G		rs11202716	10	90087412	88327655	C	G	ENSG00000213613	RPL11P3	processed_pseudogene			rna_seq	GeneMaskLFCScorer(requested_output=RNA_SEQ)	UBERON:0000995 gtex Uterus polyA plus RNA-seq	.	polyA plus RNA-seq	UBERON:0000995	uterus	tissue	adult	gtex	paired	FALSE			Uterus	0.00471115	0.960287	0.960287	chr10:87803367-88851943:.
chr11:30178926:A>G		rs7123331	11	30200473	30178926	A	G	ENSG00000254530	LINC02755	lncRNA			rna_seq	GeneMaskLFCScorer(requested_output=RNA_SEQ)	UBERON:0000995 total RNA-seq	-	total RNA-seq	UBERON:0000995	uterus	tissue	adult	encode	paired	FALSE				0.00348806	0.960287	0.960287	chr11:29654638-30703214:.
chr2:112781202:A>G		rs3783533	2	113538779	112781202	A	G	ENSG00000180152	XIAPP3	processed_pseudogene			rna_seq	GeneMaskLFCScorer(requested_output=RNA_SEQ)	UBERON:0000995 total RNA-seq	+	total RNA-seq	UBERON:0000995	uterus	tissue	adult	encode	paired	FALSE				0.00416994	0.960287	0.960287	chr2:112256914-113305490:.
chr8:11559126:A>G		rs11785333	8	11416635	11559126	A	G	ENSG00000254507	DEFB131E	transcribed_processed_pseudogene			rna_seq	GeneMaskLFCScorer(requested_output=RNA_SEQ)	UBERON:0000995 gtex Uterus polyA plus RNA-seq	.	polyA plus RNA-seq	UBERON:0000995	uterus	tissue	adult	gtex	paired	FALSE			Uterus	0.00473905	0.960287	0.960287	chr8:11034838-12083414:.
chr1:21961448:A>G		rs12410694	1	22287941	21961448	A	G	ENSG00000283234	ENSG00000283234	transcribed_unitary_pseudogene			rna_seq	GeneMaskLFCScorer(requested_output=RNA_SEQ)	UBERON:0000995 gtex Uterus polyA plus RNA-seq	.	polyA plus RNA-seq	UBERON:0000995	uterus	tissue	adult	gtex	paired	FALSE			Uterus	0.00473213	0.960287	0.960287	chr1:21437160-22485736:.
chr15:40128805:C>G		rs548686	15	40421006	40128805	C	G	ENSG00000259584	ENSG00000259584	lncRNA			rna_seq	GeneMaskLFCScorer(requested_output=RNA_SEQ)	UBERON:0000995 gtex Uterus polyA plus RNA-seq	.	polyA plus RNA-seq	UBERON:0000995	uterus	tissue	adult	gtex	paired	FALSE			Uterus	0.00473547	0.960287	0.960287	chr15:39604517-40653093:.
chrX:70937280:C>G		rs6625721	X	70157130	70937280	C	G	ENSG00000165349	SLC7A3	protein_coding			rna_seq	GeneMaskLFCScorer(requested_output=RNA_SEQ)	UBERON:0000995 gtex Uterus polyA plus RNA-seq	.	polyA plus RNA-seq	UBERON:0000995	uterus	tissue	adult	gtex	paired	FALSE			Uterus	0.00472999	0.960287	0.960287	chrX:70412992-71461568:.
chr6:19725852:A>G		rs9465505	6	19726083	19725852	A	G	ENSG00000227803	ENSG00000227803	lncRNA			rna_seq	GeneMaskLFCScorer(requested_output=RNA_SEQ)	UBERON:0000995 total RNA-seq	+	total RNA-seq	UBERON:0000995	uterus	tissue	adult	encode	paired	FALSE				0.00414372	0.960287	0.960287	chr6:19201564-20250140:.
chr6:152551443:A>G		rs12173486	6	152872578	152551443	A	G	ENSG00000234577	SYNE1-AS1	lncRNA			rna_seq	GeneMaskLFCScorer(requested_output=RNA_SEQ)	UBERON:0000995 gtex Uterus polyA plus RNA-seq	.	polyA plus RNA-seq	UBERON:0000995	uterus	tissue	adult	gtex	paired	FALSE			Uterus	0.00470829	0.960287	0.960287	chr6:152027155-153075731:.
chr12:14353677:A>G		rs12320629	12	14506611	14353677	A	G	ENSG00000293563	ENSG00000293563	protein_coding			rna_seq	GeneMaskLFCScorer(requested_output=RNA_SEQ)	UBERON:0000995 total RNA-seq	-	total RNA-seq	UBERON:0000995	uterus	tissue	adult	encode	paired	FALSE				0.00348902	0.960287	0.960287	chr12:13829389-14877965:.
chr6:151526666:T>C		rs59672112	6	151847801	151526666	T	C	ENSG00000252615	Y_RNA	misc_RNA			rna_seq	GeneMaskLFCScorer(requested_output=RNA_SEQ)	UBERON:0000995 total RNA-seq	-	total RNA-seq	UBERON:0000995	uterus	tissue	adult	encode	paired	FALSE				0.0034771	0.960287	0.960287	chr6:151002378-152050954:.
chr2:187328736:C>G		rs1728680	2	188193463	187328736	C	G	ENSG00000224063	CALCRL-AS1	lncRNA			rna_seq	GeneMaskLFCScorer(requested_output=RNA_SEQ)	UBERON:0000995 gtex Uterus polyA plus RNA-seq	.	polyA plus RNA-seq	UBERON:0000995	uterus	tissue	adult	gtex	paired	FALSE			Uterus	0.00473285	0.960287	0.960287	chr2:186804448-187853024:.
chr8:74379658:A>G		rs10957708	8	75291893	74379658	A	G	ENSG00000266502	MIR5681A	miRNA			rna_seq	GeneMaskLFCScorer(requested_output=RNA_SEQ)	UBERON:0000995 total RNA-seq	+	total RNA-seq	UBERON:0000995	uterus	tissue	adult	encode	paired	FALSE				0.00413799	0.960287	0.960287	chr8:73855370-74903946:.
chr3:49496498:T>C		rs7651372	3	49533931	49496498	T	C	ENSG00000270538	GCSHP6	processed_pseudogene			rna_seq	GeneMaskLFCScorer(requested_output=RNA_SEQ)	UBERON:0000995 gtex Uterus polyA plus RNA-seq	.	polyA plus RNA-seq	UBERON:0000995	uterus	tissue	adult	gtex	paired	FALSE			Uterus	0.00472784	0.960287	0.960287	chr3:48972210-50020786:.
chr2:67620922:T>C		rs6730286	2	67848054	67620922	T	C	ENSG00000235495	ENSG00000235495	lncRNA			rna_seq	GeneMaskLFCScorer(requested_output=RNA_SEQ)	UBERON:0000995 total RNA-seq	-	total RNA-seq	UBERON:0000995	uterus	tissue	adult	encode	paired	FALSE				0.00349093	0.960287	0.960287	chr2:67096634-68145210:.
chr6:34205553:T>G		rs76376137	6	34173330	34205553	T	G	ENSG00000161896	IP6K3	protein_coding			rna_seq	GeneMaskLFCScorer(requested_output=RNA_SEQ)	UBERON:0000995 gtex Uterus polyA plus RNA-seq	.	polyA plus RNA-seq	UBERON:0000995	uterus	tissue	adult	gtex	paired	FALSE			Uterus	0.00472522	0.960287	0.960287	chr6:33681265-34729841:.
chr1:171974808:A>G		rs10914127	1	171943948	171974808	A	G	ENSG00000233540	DNM3-IT1	lncRNA			rna_seq	GeneMaskLFCScorer(requested_output=RNA_SEQ)	UBERON:0000995 total RNA-seq	+	total RNA-seq	UBERON:0000995	uterus	tissue	adult	encode	paired	FALSE				0.00416708	0.960287	0.960287	chr1:171450520-172499096:.
chrX:134569894:T>C		rs5930651	X	133703924	134569894	T	C	ENSG00000228372	SMIM10L2B-AS1	lncRNA			rna_seq	GeneMaskLFCScorer(requested_output=RNA_SEQ)	UBERON:0000995 total RNA-seq	+	total RNA-seq	UBERON:0000995	uterus	tissue	adult	encode	paired	FALSE				0.00417089	0.960287	0.960287	chrX:134045606-135094182:.
chr8:98931187:A>G		rs72668458	8	99943415	98931187	A	G	ENSG00000271930	ENSG00000271930	lncRNA			rna_seq	GeneMaskLFCScorer(requested_output=RNA_SEQ)	UBERON:0000995 gtex Uterus polyA plus RNA-seq	.	polyA plus RNA-seq	UBERON:0000995	uterus	tissue	adult	gtex	paired	FALSE			Uterus	0.0047276	0.960287	0.960287	chr8:98406899-99455475:.
chr12:102027114:A>T		rs11111137	12	102420892	102027114	A	T	ENSG00000222255	RNU6-101P	snRNA			rna_seq	GeneMaskLFCScorer(requested_output=RNA_SEQ)	UBERON:0000995 total RNA-seq	-	total RNA-seq	UBERON:0000995	uterus	tissue	adult	encode	paired	FALSE				0.00349355	0.960287	0.960287	chr12:101502826-102551402:.
chr9:22160455:C>G		rs10757289	9	22160454	22160455	C	G	ENSG00000244230	RN7SL151P	misc_RNA			rna_seq	GeneMaskLFCScorer(requested_output=RNA_SEQ)	UBERON:0000995 total RNA-seq	+	total RNA-seq	UBERON:0000995	uterus	tissue	adult	encode	paired	FALSE				0.00413513	0.960287	0.960287	chr9:21636167-22684743:.
chrX:70980150:A>G		rs5937043	X	70200000	70980150	A	G	ENSG00000229324	NUTF2P7	processed_pseudogene			rna_seq	GeneMaskLFCScorer(requested_output=RNA_SEQ)	UBERON:0000995 total RNA-seq	-	total RNA-seq	UBERON:0000995	uterus	tissue	adult	encode	paired	FALSE				0.00348377	0.960287	0.960287	chrX:70455862-71504438:.
chr3:49111457:T>C		rs4292260	3	49148890	49111457	T	C	ENSG00000270441	LAMB2P1	unprocessed_pseudogene			rna_seq	GeneMaskLFCScorer(requested_output=RNA_SEQ)	UBERON:0000995 total RNA-seq	-	total RNA-seq	UBERON:0000995	uterus	tissue	adult	encode	paired	FALSE				0.00348425	0.960287	0.960287	chr3:48587169-49635745:.
chr1:115281777:A>G		rs7544256	1	115824398	115281777	A	G	ENSG00000233730	LINC01765	lncRNA			rna_seq	GeneMaskLFCScorer(requested_output=RNA_SEQ)	UBERON:0000995 gtex Uterus polyA plus RNA-seq	.	polyA plus RNA-seq	UBERON:0000995	uterus	tissue	adult	gtex	paired	FALSE			Uterus	0.00471497	0.960287	0.960287	chr1:114757489-115806065:.
chr6:73794709:A>G		rs12663597	6	74504432	73794709	A	G	ENSG00000226840	PAICSP3	processed_pseudogene			rna_seq	GeneMaskLFCScorer(requested_output=RNA_SEQ)	UBERON:0000995 gtex Uterus polyA plus RNA-seq	.	polyA plus RNA-seq	UBERON:0000995	uterus	tissue	adult	gtex	paired	FALSE			Uterus	0.00470161	0.960287	0.960287	chr6:73270421-74318997:.
chr12:102666327:C>G		rs2088163	12	103060105	102666327	C	G	ENSG00000264554	RN7SL793P	misc_RNA			rna_seq	GeneMaskLFCScorer(requested_output=RNA_SEQ)	UBERON:0000995 gtex Uterus polyA plus RNA-seq	.	polyA plus RNA-seq	UBERON:0000995	uterus	tissue	adult	gtex	paired	FALSE			Uterus	0.00473261	0.960287	0.960287	chr12:102142039-103190615:.
chr3:49950042:T>C		rs7615318	3	49987475	49950042	T	C	ENSG00000271858	ENSG00000271858	lncRNA			rna_seq	GeneMaskLFCScorer(requested_output=RNA_SEQ)	UBERON:0000995 total RNA-seq	+	total RNA-seq	UBERON:0000995	uterus	tissue	adult	encode	paired	FALSE				0.00413847	0.960287	0.960287	chr3:49425754-50474330:.
chr1:22238581:T>C		rs2807330	1	22565074	22238581	T	C	ENSG00000283234	ENSG00000283234	transcribed_unitary_pseudogene			rna_seq	GeneMaskLFCScorer(requested_output=RNA_SEQ)	UBERON:0000995 gtex Uterus polyA plus RNA-seq	.	polyA plus RNA-seq	UBERON:0000995	uterus	tissue	adult	gtex	paired	FALSE			Uterus	0.00470686	0.960287	0.960287	chr1:21714293-22762869:.
chr6:74239557:A>G		rs1767867	6	74949273	74239557	A	G	ENSG00000224583	ENSG00000224583	lncRNA			rna_seq	GeneMaskLFCScorer(requested_output=RNA_SEQ)	UBERON:0000995 total RNA-seq	+	total RNA-seq	UBERON:0000995	uterus	tissue	adult	encode	paired	FALSE				0.00415373	0.960287	0.960287	chr6:73715269-74763845:.
chr15:40068540:A>G		rs7181230	15	40360741	40068540	A	G	ENSG00000278621	THBS1-AS1	lncRNA			rna_seq	GeneMaskActiveScorer(requested_output=RNA_SEQ)	UBERON:0000995 gtex Uterus polyA plus RNA-seq	.	polyA plus RNA-seq	UBERON:0000995	uterus	tissue	adult	gtex	paired	FALSE			Uterus	1.8311	0.960225	0.960225	chr15:39544252-40592828:.
chr6:29842766:A>G		rs4607472	6	29810543	29842766	A	G	ENSG00000204619	PPP1R11	protein_coding			rna_seq	GeneMaskActiveScorer(requested_output=RNA_SEQ)	UBERON:0000995 gtex Uterus polyA plus RNA-seq	.	polyA plus RNA-seq	UBERON:0000995	uterus	tissue	adult	gtex	paired	FALSE			Uterus	1.81906	0.960225	0.960225	chr6:29318478-30367054:.
chr17:48160628:A>G		rs12947089	17	46237990	48160628	A	G	ENSG00000005243	COPZ2	protein_coding			rna_seq	GeneMaskActiveScorer(requested_output=RNA_SEQ)	UBERON:0000995 gtex Uterus polyA plus RNA-seq	.	polyA plus RNA-seq	UBERON:0000995	uterus	tissue	adult	gtex	paired	FALSE			Uterus	1.83124	0.960225	0.960225	chr17:47636340-48684916:.
chr17:48240523:T>C		rs2938482	17	46317885	48240523	T	C	ENSG00000005243	COPZ2	protein_coding			rna_seq	GeneMaskActiveScorer(requested_output=RNA_SEQ)	UBERON:0000995 gtex Uterus polyA plus RNA-seq	.	polyA plus RNA-seq	UBERON:0000995	uterus	tissue	adult	gtex	paired	FALSE			Uterus	1.81166	0.960225	0.960225	chr17:47716235-48764811:.
chr17:48067838:A>G		rs12950225	17	46145200	48067838	A	G	ENSG00000141279	NPEPPS	protein_coding			rna_seq	GeneMaskActiveScorer(requested_output=RNA_SEQ)	UBERON:0000995 total RNA-seq	+	total RNA-seq	UBERON:0000995	uterus	tissue	adult	encode	paired	FALSE				0.537507	0.960225	0.960225	chr17:47543550-48592126:.
chr3:49169334:T>C		rs11130182	3	49206767	49169334	T	C	ENSG00000178149	DALRD3	protein_coding			rna_seq	GeneMaskActiveScorer(requested_output=RNA_SEQ)	UBERON:0000995 gtex Uterus polyA plus RNA-seq	.	polyA plus RNA-seq	UBERON:0000995	uterus	tissue	adult	gtex	paired	FALSE			Uterus	1.81466	0.960225	0.960225	chr3:48645046-49693622:.
chr12:15285098:T>G		rs1117152	12	15438032	15285098	T	G	ENSG00000151491	EPS8	protein_coding			rna_seq	GeneMaskActiveScorer(requested_output=RNA_SEQ)	UBERON:0000995 total RNA-seq	-	total RNA-seq	UBERON:0000995	uterus	tissue	adult	encode	paired	FALSE				0.659303	0.960225	0.960225	chr12:14760810-15809386:.
chr6:152191970:T>C		rs2635453	6	152513105	152191970	T	C	ENSG00000131018	SYNE1	protein_coding			rna_seq	GeneMaskActiveScorer(requested_output=RNA_SEQ)	UBERON:0000995 total RNA-seq	-	total RNA-seq	UBERON:0000995	uterus	tissue	adult	encode	paired	FALSE				0.660332	0.960225	0.960225	chr6:151667682-152716258:.
chr6:34209733:A>T		rs116251328	6	34177510	34209733	A	T	ENSG00000272325	NUDT3	protein_coding			rna_seq	GeneMaskActiveScorer(requested_output=RNA_SEQ)	UBERON:0000995 total RNA-seq	-	total RNA-seq	UBERON:0000995	uterus	tissue	adult	encode	paired	FALSE				0.660974	0.960225	0.960225	chr6:33685445-34734021:.
chr15:40079856:A>G		rs11070250	15	40372057	40079856	A	G	ENSG00000278621	THBS1-AS1	lncRNA			rna_seq	GeneMaskActiveScorer(requested_output=RNA_SEQ)	UBERON:0000995 gtex Uterus polyA plus RNA-seq	.	polyA plus RNA-seq	UBERON:0000995	uterus	tissue	adult	gtex	paired	FALSE			Uterus	1.83137	0.960225	0.960225	chr15:39555568-40604144:.
chr1:172284494:T>C		rs3850639	1	172253634	172284494	T	C	ENSG00000094975	SUCO	protein_coding			rna_seq	GeneMaskActiveScorer(requested_output=RNA_SEQ)	UBERON:0000995 total RNA-seq	+	total RNA-seq	UBERON:0000995	uterus	tissue	adult	encode	paired	FALSE				0.537515	0.960225	0.960225	chr1:171760206-172808782:.
chr17:48191986:T>C		rs1452661	17	46269348	48191986	T	C	ENSG00000005243	COPZ2	protein_coding			rna_seq	GeneMaskActiveScorer(requested_output=RNA_SEQ)	UBERON:0000995 gtex Uterus polyA plus RNA-seq	.	polyA plus RNA-seq	UBERON:0000995	uterus	tissue	adult	gtex	paired	FALSE			Uterus	1.82026	0.960225	0.960225	chr17:47667698-48716274:.
chr3:49224161:T>C		rs11717524	3	49261594	49224161	T	C	ENSG00000178149	DALRD3	protein_coding			rna_seq	GeneMaskActiveScorer(requested_output=RNA_SEQ)	UBERON:0000995 gtex Uterus polyA plus RNA-seq	.	polyA plus RNA-seq	UBERON:0000995	uterus	tissue	adult	gtex	paired	FALSE			Uterus	1.82057	0.960225	0.960225	chr3:48699873-49748449:.
chr1:172168965:A>C		rs11584955	1	172138105	172168965	A	C	ENSG00000094975	SUCO	protein_coding			rna_seq	GeneMaskActiveScorer(requested_output=RNA_SEQ)	UBERON:0000995 total RNA-seq	+	total RNA-seq	UBERON:0000995	uterus	tissue	adult	encode	paired	FALSE				0.535303	0.960225	0.960225	chr1:171644677-172693253:.
chr3:49260706:A>G		rs7626076	3	49298139	49260706	A	G	ENSG00000178149	DALRD3	protein_coding			rna_seq	GeneMaskActiveScorer(requested_output=RNA_SEQ)	UBERON:0000995 gtex Uterus polyA plus RNA-seq	.	polyA plus RNA-seq	UBERON:0000995	uterus	tissue	adult	gtex	paired	FALSE			Uterus	1.82425	0.960225	0.960225	chr3:48736418-49784994:.
chrX:70855547:T>C		rs4615765	X	70075397	70855547	T	C	ENSG00000147133	TAF1	protein_coding			rna_seq	GeneMaskActiveScorer(requested_output=RNA_SEQ)	UBERON:0000995 total RNA-seq	+	total RNA-seq	UBERON:0000995	uterus	tissue	adult	encode	paired	FALSE				0.536631	0.960225	0.960225	chrX:70331259-71379835:.
chr3:49937901:A>G		rs7621026	3	49975334	49937901	A	G	ENSG00000126062	TMEM115	protein_coding			rna_seq	GeneMaskActiveScorer(requested_output=RNA_SEQ)	UBERON:0000995 total RNA-seq	-	total RNA-seq	UBERON:0000995	uterus	tissue	adult	encode	paired	FALSE				0.661998	0.960225	0.960225	chr3:49413613-50462189:.
chr3:49937901:A>G		rs7621026	3	49975334	49937901	A	G	ENSG00000173402	DAG1	protein_coding			rna_seq	GeneMaskActiveScorer(requested_output=RNA_SEQ)	UBERON:0000995 total RNA-seq	+	total RNA-seq	UBERON:0000995	uterus	tissue	adult	encode	paired	FALSE				0.538978	0.960225	0.960225	chr3:49413613-50462189:.
chr6:151521836:A>G		rs12055461	6	151842971	151521836	A	G	ENSG00000219747	RPL32P16	processed_pseudogene			rna_seq	GeneMaskActiveScorer(requested_output=RNA_SEQ)	UBERON:0000995 gtex Uterus polyA plus RNA-seq	.	polyA plus RNA-seq	UBERON:0000995	uterus	tissue	adult	gtex	paired	FALSE			Uterus	1.81625	0.960225	0.960225	chr6:150997548-152046124:.
chr8:11569281:C>G		rs1382563	8	11426790	11569281	C	G	ENSG00000079459	FDFT1	protein_coding			rna_seq	GeneMaskActiveScorer(requested_output=RNA_SEQ)	UBERON:0000995 total RNA-seq	+	total RNA-seq	UBERON:0000995	uterus	tissue	adult	encode	paired	FALSE				0.536671	0.960225	0.960225	chr8:11044993-12093569:.
chr17:48327929:A>G		rs8068128	17	46405291	48327929	A	G	ENSG00000005243	COPZ2	protein_coding			rna_seq	GeneMaskActiveScorer(requested_output=RNA_SEQ)	UBERON:0000995 gtex Uterus polyA plus RNA-seq	.	polyA plus RNA-seq	UBERON:0000995	uterus	tissue	adult	gtex	paired	FALSE			Uterus	1.831	0.960225	0.960225	chr17:47803641-48852217:.
chr6:29943170:A>T		rs41545815	6	29910947	29943170	A	T	ENSG00000204619	PPP1R11	protein_coding			rna_seq	GeneMaskActiveScorer(requested_output=RNA_SEQ)	UBERON:0000995 gtex Uterus polyA plus RNA-seq	.	polyA plus RNA-seq	UBERON:0000995	uterus	tissue	adult	gtex	paired	FALSE			Uterus	1.82701	0.960225	0.960225	chr6:29418882-30467458:.
chr6:152181216:T>C		rs11155836	6	152502351	152181216	T	C	ENSG00000131018	SYNE1	protein_coding			rna_seq	GeneMaskActiveScorer(requested_output=RNA_SEQ)	UBERON:0000995 total RNA-seq	-	total RNA-seq	UBERON:0000995	uterus	tissue	adult	encode	paired	FALSE				0.661609	0.960225	0.960225	chr6:151656928-152705504:.
chr3:49224161:T>C		rs11717524	3	49261594	49224161	T	C	ENSG00000173402	DAG1	protein_coding			rna_seq	GeneMaskActiveScorer(requested_output=RNA_SEQ)	UBERON:0000995 total RNA-seq	+	total RNA-seq	UBERON:0000995	uterus	tissue	adult	encode	paired	FALSE				0.535683	0.960225	0.960225	chr3:48699873-49748449:.
chr6:29948014:T>C		rs34095738	6	29915791	29948014	T	C	ENSG00000204619	PPP1R11	protein_coding			rna_seq	GeneMaskActiveScorer(requested_output=RNA_SEQ)	UBERON:0000995 gtex Uterus polyA plus RNA-seq	.	polyA plus RNA-seq	UBERON:0000995	uterus	tissue	adult	gtex	paired	FALSE			Uterus	1.81778	0.960225	0.960225	chr6:29423726-30472302:.
chr3:49402007:A>G		rs2140270	3	49439440	49402007	A	G	ENSG00000178149	DALRD3	protein_coding			rna_seq	GeneMaskActiveScorer(requested_output=RNA_SEQ)	UBERON:0000995 gtex Uterus polyA plus RNA-seq	.	polyA plus RNA-seq	UBERON:0000995	uterus	tissue	adult	gtex	paired	FALSE			Uterus	1.82131	0.960225	0.960225	chr3:48877719-49926295:.
chr6:29820980:C>G		rs35726606	6	29788757	29820980	C	G	ENSG00000204619	PPP1R11	protein_coding			rna_seq	GeneMaskActiveScorer(requested_output=RNA_SEQ)	UBERON:0000995 gtex Uterus polyA plus RNA-seq	.	polyA plus RNA-seq	UBERON:0000995	uterus	tissue	adult	gtex	paired	FALSE			Uterus	1.82522	0.960225	0.960225	chr6:29296692-30345268:.
chr22:32710771:T>C		rs13054529	22	33106757	32710771	T	C	ENSG00000100225	FBXO7	protein_coding			rna_seq	GeneMaskActiveScorer(requested_output=RNA_SEQ)	UBERON:0000995 total RNA-seq	+	total RNA-seq	UBERON:0000995	uterus	tissue	adult	encode	paired	FALSE				0.53641	0.960225	0.960225	chr22:32186483-33235059:.
chr3:49810981:T>C		rs28535523	3	49848414	49810981	T	C	ENSG00000173402	DAG1	protein_coding			rna_seq	GeneMaskActiveScorer(requested_output=RNA_SEQ)	UBERON:0000995 total RNA-seq	+	total RNA-seq	UBERON:0000995	uterus	tissue	adult	encode	paired	FALSE				0.536561	0.960225	0.960225	chr3:49286693-50335269:.
chr3:49107871:A>G		rs4955411	3	49145304	49107871	A	G	ENSG00000010256	UQCRC1	protein_coding			rna_seq	GeneMaskActiveScorer(requested_output=RNA_SEQ)	UBERON:0000995 total RNA-seq	-	total RNA-seq	UBERON:0000995	uterus	tissue	adult	encode	paired	FALSE				0.660511	0.960225	0.960225	chr3:48583583-49632159:.
chr6:152191767:T>C		rs2813529	6	152512902	152191767	T	C	ENSG00000131018	SYNE1	protein_coding			rna_seq	GeneMaskActiveScorer(requested_output=RNA_SEQ)	UBERON:0000995 total RNA-seq	-	total RNA-seq	UBERON:0000995	uterus	tissue	adult	encode	paired	FALSE				0.663218	0.960225	0.960225	chr6:151667479-152716055:.
chr3:49387734:A>G		rs62259943	3	49425167	49387734	A	G	ENSG00000173402	DAG1	protein_coding			rna_seq	GeneMaskActiveScorer(requested_output=RNA_SEQ)	UBERON:0000995 total RNA-seq	+	total RNA-seq	UBERON:0000995	uterus	tissue	adult	encode	paired	FALSE				0.538645	0.960225	0.960225	chr3:48863446-49912022:.
chr3:50132282:T>C		rs4688686	3	50169715	50132282	T	C	ENSG00000126062	TMEM115	protein_coding			rna_seq	GeneMaskActiveScorer(requested_output=RNA_SEQ)	UBERON:0000995 total RNA-seq	-	total RNA-seq	UBERON:0000995	uterus	tissue	adult	encode	paired	FALSE				0.662816	0.960225	0.960225	chr3:49607994-50656570:.
chr3:49390500:A>G		rs9842132	3	49427933	49390500	A	G	ENSG00000178149	DALRD3	protein_coding			rna_seq	GeneMaskActiveScorer(requested_output=RNA_SEQ)	UBERON:0000995 gtex Uterus polyA plus RNA-seq	.	polyA plus RNA-seq	UBERON:0000995	uterus	tissue	adult	gtex	paired	FALSE			Uterus	1.81644	0.960225	0.960225	chr3:48866212-49914788:.
chr12:57005772:T>C		rs7972615	12	57399556	57005772	T	C	ENSG00000175197	DDIT3	protein_coding			rna_seq	GeneMaskActiveScorer(requested_output=RNA_SEQ)	UBERON:0000995 gtex Uterus polyA plus RNA-seq	.	polyA plus RNA-seq	UBERON:0000995	uterus	tissue	adult	gtex	paired	FALSE			Uterus	1.82551	0.960225	0.960225	chr12:56481484-57530060:.
chr1:172188731:T>C		rs56138708	1	172157871	172188731	T	C	ENSG00000094975	SUCO	protein_coding			rna_seq	GeneMaskActiveScorer(requested_output=RNA_SEQ)	UBERON:0000995 total RNA-seq	+	total RNA-seq	UBERON:0000995	uterus	tissue	adult	encode	paired	FALSE				0.535068	0.960225	0.960225	chr1:171664443-172713019:.
chr12:14410908:T>C		rs2417348	12	14563842	14410908	T	C	ENSG00000197837	H4C16	protein_coding			rna_seq	GeneMaskActiveScorer(requested_output=RNA_SEQ)	UBERON:0000995 total RNA-seq	-	total RNA-seq	UBERON:0000995	uterus	tissue	adult	encode	paired	FALSE				0.653335	0.960225	0.960225	chr12:13886620-14935196:.
chr6:152105298:T>G		rs73625113	6	152426433	152105298	T	G	ENSG00000131018	SYNE1	protein_coding			rna_seq	GeneMaskActiveScorer(requested_output=RNA_SEQ)	UBERON:0000995 total RNA-seq	-	total RNA-seq	UBERON:0000995	uterus	tissue	adult	encode	paired	FALSE				0.656536	0.960225	0.960225	chr6:151581010-152629586:.
chr15:40068165:T>G		rs28826672	15	40360366	40068165	T	G	ENSG00000278621	THBS1-AS1	lncRNA			rna_seq	GeneMaskActiveScorer(requested_output=RNA_SEQ)	UBERON:0000995 gtex Uterus polyA plus RNA-seq	.	polyA plus RNA-seq	UBERON:0000995	uterus	tissue	adult	gtex	paired	FALSE			Uterus	1.8215	0.960225	0.960225	chr15:39543877-40592453:.
chr12:57057057:C>G		rs10506351	12	57450840	57057057	C	G	ENSG00000166987	MBD6	protein_coding			rna_seq	GeneMaskActiveScorer(requested_output=RNA_SEQ)	UBERON:0000995 gtex Uterus polyA plus RNA-seq	.	polyA plus RNA-seq	UBERON:0000995	uterus	tissue	adult	gtex	paired	FALSE			Uterus	1.81809	0.960225	0.960225	chr12:56532769-57581345:.
chr8:115571890:T>C		rs1963678	8	116584117	115571890	T	C	ENSG00000104447	TRPS1	protein_coding			rna_seq	GeneMaskActiveScorer(requested_output=RNA_SEQ)	UBERON:0000995 total RNA-seq	-	total RNA-seq	UBERON:0000995	uterus	tissue	adult	encode	paired	FALSE				0.662724	0.960225	0.960225	chr8:115047602-116096178:.
chr3:49892782:T>C		rs6795703	3	49930215	49892782	T	C	ENSG00000173402	DAG1	protein_coding			rna_seq	GeneMaskActiveScorer(requested_output=RNA_SEQ)	UBERON:0000995 total RNA-seq	+	total RNA-seq	UBERON:0000995	uterus	tissue	adult	encode	paired	FALSE				0.534944	0.960225	0.960225	chr3:49368494-50417070:.
chr7:27178800:T>C		rs1859164	7	27218419	27178800	T	C	ENSG00000253293	HOXA10	protein_coding			rna_seq	GeneMaskActiveScorer(requested_output=RNA_SEQ)	UBERON:0000995 total RNA-seq	-	total RNA-seq	UBERON:0000995	uterus	tissue	adult	encode	paired	FALSE				0.661495	0.960225	0.960225	chr7:26654512-27703088:.
chr17:48093270:A>G		rs116970602	17	46170632	48093270	A	G	ENSG00000005243	COPZ2	protein_coding			rna_seq	GeneMaskActiveScorer(requested_output=RNA_SEQ)	UBERON:0000995 gtex Uterus polyA plus RNA-seq	.	polyA plus RNA-seq	UBERON:0000995	uterus	tissue	adult	gtex	paired	FALSE			Uterus	1.82679	0.960225	0.960225	chr17:47568982-48617558:.
chr1:172254230:T>C		rs10489291	1	172223370	172254230	T	C	ENSG00000094975	SUCO	protein_coding			rna_seq	GeneMaskActiveScorer(requested_output=RNA_SEQ)	UBERON:0000995 total RNA-seq	+	total RNA-seq	UBERON:0000995	uterus	tissue	adult	encode	paired	FALSE				0.534528	0.960225	0.960225	chr1:171729942-172778518:.
chr3:49934668:A>G		rs55751738	3	49972101	49934668	A	G	ENSG00000173402	DAG1	protein_coding			rna_seq	GeneMaskActiveScorer(requested_output=RNA_SEQ)	UBERON:0000995 total RNA-seq	+	total RNA-seq	UBERON:0000995	uterus	tissue	adult	encode	paired	FALSE				0.537666	0.960225	0.960225	chr3:49410380-50458956:.
chr8:115627247:T>C		rs2737226	8	116639474	115627247	T	C	ENSG00000104447	TRPS1	protein_coding			rna_seq	GeneMaskActiveScorer(requested_output=RNA_SEQ)	UBERON:0000995 total RNA-seq	-	total RNA-seq	UBERON:0000995	uterus	tissue	adult	encode	paired	FALSE				0.663632	0.960225	0.960225	chr8:115102959-116151535:.
chr9:22153266:T>C		rs6475614	9	22153265	22153266	T	C	ENSG00000264545	ENSG00000264545	lncRNA			rna_seq	GeneMaskActiveScorer(requested_output=RNA_SEQ)	UBERON:0000995 total RNA-seq	+	total RNA-seq	UBERON:0000995	uterus	tissue	adult	encode	paired	FALSE				0.538887	0.960225	0.960225	chr9:21628978-22677554:.
chr12:57070598:A>G		rs34762603	12	57464381	57070598	A	G	ENSG00000166987	MBD6	protein_coding			rna_seq	GeneMaskActiveScorer(requested_output=RNA_SEQ)	UBERON:0000995 gtex Uterus polyA plus RNA-seq	.	polyA plus RNA-seq	UBERON:0000995	uterus	tissue	adult	gtex	paired	FALSE			Uterus	1.81814	0.960225	0.960225	chr12:56546310-57594886:.
chr1:172228756:A>C		rs10911338	1	172197896	172228756	A	C	ENSG00000094975	SUCO	protein_coding			rna_seq	GeneMaskActiveScorer(requested_output=RNA_SEQ)	UBERON:0000995 total RNA-seq	+	total RNA-seq	UBERON:0000995	uterus	tissue	adult	encode	paired	FALSE				0.53559	0.960225	0.960225	chr1:171704468-172753044:.
chr6:29844394:A>G		rs74364713	6	29812171	29844394	A	G	ENSG00000204619	PPP1R11	protein_coding			rna_seq	GeneMaskActiveScorer(requested_output=RNA_SEQ)	UBERON:0000995 gtex Uterus polyA plus RNA-seq	.	polyA plus RNA-seq	UBERON:0000995	uterus	tissue	adult	gtex	paired	FALSE			Uterus	1.81888	0.960225	0.960225	chr6:29320106-30368682:.
chr17:48189075:T>C		rs7213530	17	46266437	48189075	T	C	ENSG00000005243	COPZ2	protein_coding			rna_seq	GeneMaskActiveScorer(requested_output=RNA_SEQ)	UBERON:0000995 gtex Uterus polyA plus RNA-seq	.	polyA plus RNA-seq	UBERON:0000995	uterus	tissue	adult	gtex	paired	FALSE			Uterus	1.81696	0.960225	0.960225	chr17:47664787-48713363:.
chr8:99464545:A>G		rs3103723	8	100476773	99464545	A	G	ENSG00000164919	COX6C	protein_coding			rna_seq	GeneMaskActiveScorer(requested_output=RNA_SEQ)	UBERON:0000995 total RNA-seq	-	total RNA-seq	UBERON:0000995	uterus	tissue	adult	encode	paired	FALSE				0.654814	0.960225	0.960225	chr8:98940257-99988833:.
chr6:29845103:A>G		rs72843669	6	29812880	29845103	A	G	ENSG00000204619	PPP1R11	protein_coding			rna_seq	GeneMaskActiveScorer(requested_output=RNA_SEQ)	UBERON:0000995 gtex Uterus polyA plus RNA-seq	.	polyA plus RNA-seq	UBERON:0000995	uterus	tissue	adult	gtex	paired	FALSE			Uterus	1.8119	0.960225	0.960225	chr6:29320815-30369391:.
chr12:15230716:A>C		rs56269213	12	15383650	15230716	A	C	ENSG00000197837	H4C16	protein_coding			rna_seq	GeneMaskActiveScorer(requested_output=RNA_SEQ)	UBERON:0000995 total RNA-seq	-	total RNA-seq	UBERON:0000995	uterus	tissue	adult	encode	paired	FALSE				0.656834	0.960225	0.960225	chr12:14706428-15755004:.
chr7:94963379:T>C		rs34751086	7	94592691	94963379	T	C	ENSG00000105854	PON2	protein_coding			rna_seq	GeneMaskActiveScorer(requested_output=RNA_SEQ)	UBERON:0000995 total RNA-seq	-	total RNA-seq	UBERON:0000995	uterus	tissue	adult	encode	paired	FALSE				0.66123	0.960225	0.960225	chr7:94439091-95487667:.
chr6:34219589:T>C		rs114088263	6	34187366	34219589	T	C	ENSG00000272325	NUDT3	protein_coding			rna_seq	GeneMaskActiveScorer(requested_output=RNA_SEQ)	UBERON:0000995 total RNA-seq	-	total RNA-seq	UBERON:0000995	uterus	tissue	adult	encode	paired	FALSE				0.664513	0.960225	0.960225	chr6:33695301-34743877:.
chr3:49505110:T>G		rs74471041	3	49542543	49505110	T	G	ENSG00000173402	DAG1	protein_coding			rna_seq	GeneMaskActiveScorer(requested_output=RNA_SEQ)	UBERON:0000995 total RNA-seq	+	total RNA-seq	UBERON:0000995	uterus	tissue	adult	encode	paired	FALSE				0.538587	0.960225	0.960225	chr3:48980822-50029398:.
chr1:22321918:T>C		rs6690148	1	22648411	22321918	T	C	ENSG00000173372	C1QA	protein_coding			rna_seq	GeneMaskActiveScorer(requested_output=RNA_SEQ)	UBERON:0000995 total RNA-seq	+	total RNA-seq	UBERON:0000995	uterus	tissue	adult	encode	paired	FALSE				0.538866	0.960225	0.960225	chr1:21797630-22846206:.
chr1:172265487:T>C		rs12082431	1	172234627	172265487	T	C	ENSG00000094975	SUCO	protein_coding			rna_seq	GeneMaskActiveScorer(requested_output=RNA_SEQ)	UBERON:0000995 total RNA-seq	+	total RNA-seq	UBERON:0000995	uterus	tissue	adult	encode	paired	FALSE				0.538807	0.960225	0.960225	chr1:171741199-172789775:.
chr6:29843438:A>T		rs55944615	6	29811215	29843438	A	T	ENSG00000204619	PPP1R11	protein_coding			rna_seq	GeneMaskActiveScorer(requested_output=RNA_SEQ)	UBERON:0000995 gtex Uterus polyA plus RNA-seq	.	polyA plus RNA-seq	UBERON:0000995	uterus	tissue	adult	gtex	paired	FALSE			Uterus	1.82934	0.960225	0.960225	chr6:29319150-30367726:.
chr17:48220996:T>C		rs4794525	17	46298358	48220996	T	C	ENSG00000005243	COPZ2	protein_coding			rna_seq	GeneMaskActiveScorer(requested_output=RNA_SEQ)	UBERON:0000995 gtex Uterus polyA plus RNA-seq	.	polyA plus RNA-seq	UBERON:0000995	uterus	tissue	adult	gtex	paired	FALSE			Uterus	1.81733	0.960225	0.960225	chr17:47696708-48745284:.
chrX:70863718:A>G		rs5937007	X	70083568	70863718	A	G	ENSG00000147133	TAF1	protein_coding			rna_seq	GeneMaskActiveScorer(requested_output=RNA_SEQ)	UBERON:0000995 total RNA-seq	+	total RNA-seq	UBERON:0000995	uterus	tissue	adult	encode	paired	FALSE				0.538221	0.960225	0.960225	chrX:70339430-71388006:.
chr1:172142979:A>T		rs10911101	1	172112119	172142979	A	T	ENSG00000094975	SUCO	protein_coding			rna_seq	GeneMaskActiveScorer(requested_output=RNA_SEQ)	UBERON:0000995 total RNA-seq	+	total RNA-seq	UBERON:0000995	uterus	tissue	adult	encode	paired	FALSE				0.53919	0.960225	0.960225	chr1:171618691-172667267:.
chr17:48203454:T>G		rs6504100	17	46280816	48203454	T	G	ENSG00000005243	COPZ2	protein_coding			rna_seq	GeneMaskActiveScorer(requested_output=RNA_SEQ)	UBERON:0000995 gtex Uterus polyA plus RNA-seq	.	polyA plus RNA-seq	UBERON:0000995	uterus	tissue	adult	gtex	paired	FALSE			Uterus	1.81627	0.960225	0.960225	chr17:47679166-48727742:.
chr3:50091460:A>G		rs2624853	3	50128893	50091460	A	G	ENSG00000126062	TMEM115	protein_coding			rna_seq	GeneMaskActiveScorer(requested_output=RNA_SEQ)	UBERON:0000995 total RNA-seq	-	total RNA-seq	UBERON:0000995	uterus	tissue	adult	encode	paired	FALSE				0.656065	0.960225	0.960225	chr3:49567172-50615748:.
chr3:49506082:T>C		rs149273410	3	49543515	49506082	T	C	ENSG00000173402	DAG1	protein_coding			rna_seq	GeneMaskActiveScorer(requested_output=RNA_SEQ)	UBERON:0000995 total RNA-seq	+	total RNA-seq	UBERON:0000995	uterus	tissue	adult	encode	paired	FALSE				0.53832	0.960225	0.960225	chr3:48981794-50030370:.
chr3:49240565:A>G		rs4273407	3	49277998	49240565	A	G	ENSG00000178149	DALRD3	protein_coding			rna_seq	GeneMaskActiveScorer(requested_output=RNA_SEQ)	UBERON:0000995 gtex Uterus polyA plus RNA-seq	.	polyA plus RNA-seq	UBERON:0000995	uterus	tissue	adult	gtex	paired	FALSE			Uterus	1.82983	0.960225	0.960225	chr3:48716277-49764853:.
chr1:172201666:T>C		rs10911270	1	172170806	172201666	T	C	ENSG00000094975	SUCO	protein_coding			rna_seq	GeneMaskActiveScorer(requested_output=RNA_SEQ)	UBERON:0000995 total RNA-seq	+	total RNA-seq	UBERON:0000995	uterus	tissue	adult	encode	paired	FALSE				0.538623	0.960225	0.960225	chr1:171677378-172725954:.
chr1:172312300:A>T		rs12404267	1	172281440	172312300	A	T	ENSG00000094975	SUCO	protein_coding			rna_seq	GeneMaskActiveScorer(requested_output=RNA_SEQ)	UBERON:0000995 total RNA-seq	+	total RNA-seq	UBERON:0000995	uterus	tissue	adult	encode	paired	FALSE				0.534863	0.960225	0.960225	chr1:171788012-172836588:.
chr6:151406382:A>G		rs9383887	6	151727517	151406382	A	G	ENSG00000219747	RPL32P16	processed_pseudogene			rna_seq	GeneMaskActiveScorer(requested_output=RNA_SEQ)	UBERON:0000995 gtex Uterus polyA plus RNA-seq	.	polyA plus RNA-seq	UBERON:0000995	uterus	tissue	adult	gtex	paired	FALSE			Uterus	1.81429	0.960225	0.960225	chr6:150882094-151930670:.
chr12:15394746:A>G		rs1599367	12	15547680	15394746	A	G	ENSG00000151491	EPS8	protein_coding			rna_seq	GeneMaskActiveScorer(requested_output=RNA_SEQ)	UBERON:0000995 total RNA-seq	-	total RNA-seq	UBERON:0000995	uterus	tissue	adult	encode	paired	FALSE				0.65851	0.960225	0.960225	chr12:14870458-15919034:.
chr8:99469793:A>G		rs1027243	8	100482021	99469793	A	G	ENSG00000164919	COX6C	protein_coding			rna_seq	GeneMaskActiveScorer(requested_output=RNA_SEQ)	UBERON:0000995 total RNA-seq	-	total RNA-seq	UBERON:0000995	uterus	tissue	adult	encode	paired	FALSE				0.661063	0.960225	0.960225	chr8:98945505-99994081:.
chr6:151433609:A>G		rs2046371	6	151754744	151433609	A	G	ENSG00000219747	RPL32P16	processed_pseudogene			rna_seq	GeneMaskActiveScorer(requested_output=RNA_SEQ)	UBERON:0000995 gtex Uterus polyA plus RNA-seq	.	polyA plus RNA-seq	UBERON:0000995	uterus	tissue	adult	gtex	paired	FALSE			Uterus	1.82455	0.960225	0.960225	chr6:150909321-151957897:.
chr6:34217380:C>G		rs139940087	6	34185157	34217380	C	G	ENSG00000272325	NUDT3	protein_coding			rna_seq	GeneMaskActiveScorer(requested_output=RNA_SEQ)	UBERON:0000995 total RNA-seq	-	total RNA-seq	UBERON:0000995	uterus	tissue	adult	encode	paired	FALSE				0.662689	0.960225	0.960225	chr6:33693092-34741668:.
chr17:48243434:A>G		rs2325886	17	46320796	48243434	A	G	ENSG00000005243	COPZ2	protein_coding			rna_seq	GeneMaskActiveScorer(requested_output=RNA_SEQ)	UBERON:0000995 gtex Uterus polyA plus RNA-seq	.	polyA plus RNA-seq	UBERON:0000995	uterus	tissue	adult	gtex	paired	FALSE			Uterus	1.81703	0.960225	0.960225	chr17:47719146-48767722:.
chr17:48258217:A>T		rs2957933	17	46335579	48258217	A	T	ENSG00000005243	COPZ2	protein_coding			rna_seq	GeneMaskActiveScorer(requested_output=RNA_SEQ)	UBERON:0000995 gtex Uterus polyA plus RNA-seq	.	polyA plus RNA-seq	UBERON:0000995	uterus	tissue	adult	gtex	paired	FALSE			Uterus	1.82534	0.960225	0.960225	chr17:47733929-48782505:.
chr3:50181446:T>C		rs9858297	3	50218879	50181446	T	C	ENSG00000126062	TMEM115	protein_coding			rna_seq	GeneMaskActiveScorer(requested_output=RNA_SEQ)	UBERON:0000995 total RNA-seq	-	total RNA-seq	UBERON:0000995	uterus	tissue	adult	encode	paired	FALSE				0.655102	0.960225	0.960225	chr3:49657158-50705734:.
chr1:172131456:T>G		rs2421986	1	172100596	172131456	T	G	ENSG00000094975	SUCO	protein_coding			rna_seq	GeneMaskActiveScorer(requested_output=RNA_SEQ)	UBERON:0000995 total RNA-seq	+	total RNA-seq	UBERON:0000995	uterus	tissue	adult	encode	paired	FALSE				0.537862	0.960225	0.960225	chr1:171607168-172655744:.
chr12:102344903:T>C		rs10860856	12	102738681	102344903	T	C	ENSG00000281344	HELLPAR	lncRNA			rna_seq	PolyadenylationScorer()	UBERON:0000995 gtex Uterus polyA plus RNA-seq	.	polyA plus RNA-seq	UBERON:0000995	uterus	tissue	adult	gtex	paired	FALSE			Uterus	0.00975812	0.960225	0.960225	chr12:101820615-102869191:.
chr3:49191513:A>G		rs11130183	3	49228946	49191513	A	G	ENSG00000173402	DAG1	protein_coding			rna_seq	GeneMaskActiveScorer(requested_output=RNA_SEQ)	UBERON:0000995 total RNA-seq	+	total RNA-seq	UBERON:0000995	uterus	tissue	adult	encode	paired	FALSE				0.539178	0.960225	0.960225	chr3:48667225-49715801:.
chr19:8677438:T>C		rs2918299	19	8787273	8677438	T	C	ENSG00000186994	KANK3	protein_coding			rna_seq	GeneMaskActiveScorer(requested_output=RNA_SEQ)	UBERON:0000995 total RNA-seq	-	total RNA-seq	UBERON:0000995	uterus	tissue	adult	encode	paired	FALSE				0.659548	0.960225	0.960225	chr19:8153150-9201726:.
chr22:40102152:A>T		rs6001765	22	40498156	40102152	A	T	ENSG00000100354	TNRC6B	protein_coding			rna_seq	GeneMaskActiveScorer(requested_output=RNA_SEQ)	UBERON:0000995 total RNA-seq	+	total RNA-seq	UBERON:0000995	uterus	tissue	adult	encode	paired	FALSE				0.53613	0.960225	0.960225	chr22:39577864-40626440:.
chr22:40100652:T>C		rs11705409	22	40496656	40100652	T	C	ENSG00000100354	TNRC6B	protein_coding			rna_seq	GeneMaskActiveScorer(requested_output=RNA_SEQ)	UBERON:0000995 total RNA-seq	+	total RNA-seq	UBERON:0000995	uterus	tissue	adult	encode	paired	FALSE				0.538688	0.960225	0.960225	chr22:39576364-40624940:.
chr6:151423148:A>G		rs3800272	6	151744283	151423148	A	G	ENSG00000219747	RPL32P16	processed_pseudogene			rna_seq	GeneMaskActiveScorer(requested_output=RNA_SEQ)	UBERON:0000995 gtex Uterus polyA plus RNA-seq	.	polyA plus RNA-seq	UBERON:0000995	uterus	tissue	adult	gtex	paired	FALSE			Uterus	1.82669	0.960225	0.960225	chr6:150898860-151947436:.
chr6:151418507:A>G		rs9371516	6	151739642	151418507	A	G	ENSG00000219747	RPL32P16	processed_pseudogene			rna_seq	GeneMaskActiveScorer(requested_output=RNA_SEQ)	UBERON:0000995 gtex Uterus polyA plus RNA-seq	.	polyA plus RNA-seq	UBERON:0000995	uterus	tissue	adult	gtex	paired	FALSE			Uterus	1.81166	0.960225	0.960225	chr6:150894219-151942795:.
chr3:49453347:A>G		rs113741748	3	49490780	49453347	A	G	ENSG00000173402	DAG1	protein_coding			rna_seq	GeneMaskActiveScorer(requested_output=RNA_SEQ)	UBERON:0000995 total RNA-seq	+	total RNA-seq	UBERON:0000995	uterus	tissue	adult	encode	paired	FALSE				0.536364	0.960225	0.960225	chr3:48929059-49977635:.
chr1:172236122:T>C		rs12402454	1	172205262	172236122	T	C	ENSG00000094975	SUCO	protein_coding			rna_seq	GeneMaskActiveScorer(requested_output=RNA_SEQ)	UBERON:0000995 total RNA-seq	+	total RNA-seq	UBERON:0000995	uterus	tissue	adult	encode	paired	FALSE				0.534758	0.960225	0.960225	chr1:171711834-172760410:.
chr1:172171620:A>G		rs555798	1	172140760	172171620	A	G	ENSG00000094975	SUCO	protein_coding			rna_seq	GeneMaskActiveScorer(requested_output=RNA_SEQ)	UBERON:0000995 total RNA-seq	+	total RNA-seq	UBERON:0000995	uterus	tissue	adult	encode	paired	FALSE				0.538017	0.960225	0.960225	chr1:171647332-172695908:.
chr8:115506607:A>T		rs3808426	8	116518834	115506607	A	T	ENSG00000104447	TRPS1	protein_coding			rna_seq	GeneMaskActiveScorer(requested_output=RNA_SEQ)	UBERON:0000995 total RNA-seq	-	total RNA-seq	UBERON:0000995	uterus	tissue	adult	encode	paired	FALSE				0.654473	0.960225	0.960225	chr8:114982319-116030895:.
chr6:29869093:A>T		rs72848659	6	29836870	29869093	A	T	ENSG00000204619	PPP1R11	protein_coding			rna_seq	GeneMaskActiveScorer(requested_output=RNA_SEQ)	UBERON:0000995 gtex Uterus polyA plus RNA-seq	.	polyA plus RNA-seq	UBERON:0000995	uterus	tissue	adult	gtex	paired	FALSE			Uterus	1.82661	0.960225	0.960225	chr6:29344805-30393381:.
chr3:49359318:T>C		rs3448	3	49396751	49359318	T	C	ENSG00000178149	DALRD3	protein_coding			rna_seq	GeneMaskActiveScorer(requested_output=RNA_SEQ)	UBERON:0000995 gtex Uterus polyA plus RNA-seq	.	polyA plus RNA-seq	UBERON:0000995	uterus	tissue	adult	gtex	paired	FALSE			Uterus	1.83095	0.960225	0.960225	chr3:48835030-49883606:.
chr1:115283491:A>G		rs12075799	1	115826112	115283491	A	G	ENSG00000134198	TSPAN2	protein_coding			rna_seq	GeneMaskActiveScorer(requested_output=RNA_SEQ)	UBERON:0000995 total RNA-seq	-	total RNA-seq	UBERON:0000995	uterus	tissue	adult	encode	paired	FALSE				0.654266	0.960225	0.960225	chr1:114759203-115807779:.
chr2:27024964:T>C		rs11678188	2	27247832	27024964	T	C	ENSG00000119777	TMEM214	protein_coding			rna_seq	GeneMaskActiveScorer(requested_output=RNA_SEQ)	UBERON:0000995 gtex Uterus polyA plus RNA-seq	.	polyA plus RNA-seq	UBERON:0000995	uterus	tissue	adult	gtex	paired	FALSE			Uterus	1.82301	0.960225	0.960225	chr2:26500676-27549252:.
chr3:49921723:A>C		rs34034116	3	49959156	49921723	A	C	ENSG00000126062	TMEM115	protein_coding			rna_seq	GeneMaskActiveScorer(requested_output=RNA_SEQ)	UBERON:0000995 total RNA-seq	-	total RNA-seq	UBERON:0000995	uterus	tissue	adult	encode	paired	FALSE				0.655103	0.960225	0.960225	chr3:49397435-50446011:.
chr20:32224370:T>C		rs6141640	20	30812173	32224370	T	C	ENSG00000149600	COMMD7	protein_coding			rna_seq	GeneMaskActiveScorer(requested_output=RNA_SEQ)	UBERON:0000995 gtex Uterus polyA plus RNA-seq	.	polyA plus RNA-seq	UBERON:0000995	uterus	tissue	adult	gtex	paired	FALSE			Uterus	1.81458	0.960225	0.960225	chr20:31700082-32748658:.
chr5:134528909:A>G		rs329122	5	133864599	134528909	A	G	ENSG00000119048	UBE2B	protein_coding			rna_seq	GeneMaskActiveScorer(requested_output=RNA_SEQ)	UBERON:0000995 total RNA-seq	+	total RNA-seq	UBERON:0000995	uterus	tissue	adult	encode	paired	FALSE				0.534478	0.960225	0.960225	chr5:134004621-135053197:.
chr1:172214579:A>G		rs10911299	1	172183719	172214579	A	G	ENSG00000094975	SUCO	protein_coding			rna_seq	GeneMaskActiveScorer(requested_output=RNA_SEQ)	UBERON:0000995 total RNA-seq	+	total RNA-seq	UBERON:0000995	uterus	tissue	adult	encode	paired	FALSE				0.536104	0.960225	0.960225	chr1:171690291-172738867:.
chr3:50034244:A>G		rs7634441	3	50071677	50034244	A	G	ENSG00000126062	TMEM115	protein_coding			rna_seq	GeneMaskActiveScorer(requested_output=RNA_SEQ)	UBERON:0000995 total RNA-seq	-	total RNA-seq	UBERON:0000995	uterus	tissue	adult	encode	paired	FALSE				0.65636	0.960225	0.960225	chr3:49509956-50558532:.
chr6:151407918:A>C		rs7775083	6	151729053	151407918	A	C	ENSG00000219747	RPL32P16	processed_pseudogene			rna_seq	GeneMaskActiveScorer(requested_output=RNA_SEQ)	UBERON:0000995 gtex Uterus polyA plus RNA-seq	.	polyA plus RNA-seq	UBERON:0000995	uterus	tissue	adult	gtex	paired	FALSE			Uterus	1.82451	0.960225	0.960225	chr6:150883630-151932206:.
chr3:49176633:A>G		rs13084037	3	49214066	49176633	A	G	ENSG00000173402	DAG1	protein_coding			rna_seq	GeneMaskActiveScorer(requested_output=RNA_SEQ)	UBERON:0000995 total RNA-seq	+	total RNA-seq	UBERON:0000995	uterus	tissue	adult	encode	paired	FALSE				0.538887	0.960225	0.960225	chr3:48652345-49700921:.
chr6:29821359:A>T		rs61331935	6	29789136	29821359	A	T	ENSG00000204619	PPP1R11	protein_coding			rna_seq	GeneMaskActiveScorer(requested_output=RNA_SEQ)	UBERON:0000995 gtex Uterus polyA plus RNA-seq	.	polyA plus RNA-seq	UBERON:0000995	uterus	tissue	adult	gtex	paired	FALSE			Uterus	1.82114	0.960225	0.960225	chr6:29297071-30345647:.
chr3:49250326:T>C		rs35174559	3	49287759	49250326	T	C	ENSG00000178149	DALRD3	protein_coding			rna_seq	GeneMaskActiveScorer(requested_output=RNA_SEQ)	UBERON:0000995 gtex Uterus polyA plus RNA-seq	.	polyA plus RNA-seq	UBERON:0000995	uterus	tissue	adult	gtex	paired	FALSE			Uterus	1.81588	0.960225	0.960225	chr3:48726038-49774614:.
chr3:49107871:A>G		rs4955411	3	49145304	49107871	A	G	ENSG00000178149	DALRD3	protein_coding			rna_seq	GeneMaskActiveScorer(requested_output=RNA_SEQ)	UBERON:0000995 gtex Uterus polyA plus RNA-seq	.	polyA plus RNA-seq	UBERON:0000995	uterus	tissue	adult	gtex	paired	FALSE			Uterus	1.81301	0.960225	0.960225	chr3:48583583-49632159:.
chr3:49372633:A>C		rs4955413	3	49410066	49372633	A	C	ENSG00000173402	DAG1	protein_coding			rna_seq	GeneMaskActiveScorer(requested_output=RNA_SEQ)	UBERON:0000995 total RNA-seq	+	total RNA-seq	UBERON:0000995	uterus	tissue	adult	encode	paired	FALSE				0.53899	0.960225	0.960225	chr3:48848345-49896921:.
chr3:49965813:T>C		rs11130228	3	50003246	49965813	T	C	ENSG00000173402	DAG1	protein_coding			rna_seq	GeneMaskActiveScorer(requested_output=RNA_SEQ)	UBERON:0000995 total RNA-seq	+	total RNA-seq	UBERON:0000995	uterus	tissue	adult	encode	paired	FALSE				0.536042	0.960225	0.960225	chr3:49441525-50490101:.
chr1:172184757:T>C		rs12123837	1	172153897	172184757	T	C	ENSG00000094975	SUCO	protein_coding			rna_seq	GeneMaskActiveScorer(requested_output=RNA_SEQ)	UBERON:0000995 total RNA-seq	+	total RNA-seq	UBERON:0000995	uterus	tissue	adult	encode	paired	FALSE				0.53529	0.960225	0.960225	chr1:171660469-172709045:.
chr6:152177471:T>C		rs1000864	6	152498606	152177471	T	C	ENSG00000131018	SYNE1	protein_coding			rna_seq	GeneMaskActiveScorer(requested_output=RNA_SEQ)	UBERON:0000995 total RNA-seq	-	total RNA-seq	UBERON:0000995	uterus	tissue	adult	encode	paired	FALSE				0.653679	0.960225	0.960225	chr6:151653183-152701759:.
chr1:115271891:T>C		rs5021139	1	115814512	115271891	T	C	ENSG00000134198	TSPAN2	protein_coding			rna_seq	GeneMaskActiveScorer(requested_output=RNA_SEQ)	UBERON:0000995 total RNA-seq	-	total RNA-seq	UBERON:0000995	uterus	tissue	adult	encode	paired	FALSE				0.66196	0.960225	0.960225	chr1:114747603-115796179:.
chr12:15392194:A>C		rs11056457	12	15545128	15392194	A	C	ENSG00000151491	EPS8	protein_coding			rna_seq	GeneMaskActiveScorer(requested_output=RNA_SEQ)	UBERON:0000995 total RNA-seq	-	total RNA-seq	UBERON:0000995	uterus	tissue	adult	encode	paired	FALSE				0.660139	0.960225	0.960225	chr12:14867906-15916482:.
chr3:49714423:T>C		rs12715437	3	49751856	49714423	T	C	ENSG00000173402	DAG1	protein_coding			rna_seq	GeneMaskActiveScorer(requested_output=RNA_SEQ)	UBERON:0000995 total RNA-seq	+	total RNA-seq	UBERON:0000995	uterus	tissue	adult	encode	paired	FALSE				0.537316	0.960225	0.960225	chr3:49190135-50238711:.
chr17:48076385:A>G		rs10853093	17	46153747	48076385	A	G	ENSG00000005243	COPZ2	protein_coding			rna_seq	GeneMaskActiveScorer(requested_output=RNA_SEQ)	UBERON:0000995 gtex Uterus polyA plus RNA-seq	.	polyA plus RNA-seq	UBERON:0000995	uterus	tissue	adult	gtex	paired	FALSE			Uterus	1.82093	0.960225	0.960225	chr17:47552097-48600673:.
chr1:172172859:T>C		rs17361955	1	172141999	172172859	T	C	ENSG00000094975	SUCO	protein_coding			rna_seq	GeneMaskActiveScorer(requested_output=RNA_SEQ)	UBERON:0000995 total RNA-seq	+	total RNA-seq	UBERON:0000995	uterus	tissue	adult	encode	paired	FALSE				0.535707	0.960225	0.960225	chr1:171648571-172697147:.
chr7:27166848:C>G		rs6461991	7	27206467	27166848	C	G	ENSG00000253293	HOXA10	protein_coding			rna_seq	GeneMaskActiveScorer(requested_output=RNA_SEQ)	UBERON:0000995 total RNA-seq	-	total RNA-seq	UBERON:0000995	uterus	tissue	adult	encode	paired	FALSE				0.658418	0.960225	0.960225	chr7:26642560-27691136:.
chr6:29868590:A>G		rs72848650	6	29836367	29868590	A	G	ENSG00000204619	PPP1R11	protein_coding			rna_seq	GeneMaskActiveScorer(requested_output=RNA_SEQ)	UBERON:0000995 gtex Uterus polyA plus RNA-seq	.	polyA plus RNA-seq	UBERON:0000995	uterus	tissue	adult	gtex	paired	FALSE			Uterus	1.82067	0.960225	0.960225	chr6:29344302-30392878:.
chr12:15408842:T>C		rs7964436	12	15561776	15408842	T	C	ENSG00000151491	EPS8	protein_coding			rna_seq	GeneMaskActiveScorer(requested_output=RNA_SEQ)	UBERON:0000995 total RNA-seq	-	total RNA-seq	UBERON:0000995	uterus	tissue	adult	encode	paired	FALSE				0.657152	0.960225	0.960225	chr12:14884554-15933130:.
chr12:57078966:T>C		rs17119418	12	57472749	57078966	T	C	ENSG00000175197	DDIT3	protein_coding			rna_seq	GeneMaskActiveScorer(requested_output=RNA_SEQ)	UBERON:0000995 gtex Uterus polyA plus RNA-seq	.	polyA plus RNA-seq	UBERON:0000995	uterus	tissue	adult	gtex	paired	FALSE			Uterus	1.82392	0.960225	0.960225	chr12:56554678-57603254:.
chr3:49120338:A>G		rs6779394	3	49157771	49120338	A	G	ENSG00000010256	UQCRC1	protein_coding			rna_seq	GeneMaskActiveScorer(requested_output=RNA_SEQ)	UBERON:0000995 total RNA-seq	-	total RNA-seq	UBERON:0000995	uterus	tissue	adult	encode	paired	FALSE				0.66179	0.960225	0.960225	chr3:48596050-49644626:.
chr3:49119243:A>G		rs4279134	3	49156676	49119243	A	G	ENSG00000010256	UQCRC1	protein_coding			rna_seq	GeneMaskActiveScorer(requested_output=RNA_SEQ)	UBERON:0000995 total RNA-seq	-	total RNA-seq	UBERON:0000995	uterus	tissue	adult	encode	paired	FALSE				0.654041	0.960225	0.960225	chr3:48594955-49643531:.
chr1:172230108:A>T		rs6701414	1	172199248	172230108	A	T	ENSG00000094975	SUCO	protein_coding			rna_seq	GeneMaskActiveScorer(requested_output=RNA_SEQ)	UBERON:0000995 total RNA-seq	+	total RNA-seq	UBERON:0000995	uterus	tissue	adult	encode	paired	FALSE				0.538269	0.960225	0.960225	chr1:171705820-172754396:.
chr3:49308697:T>C		rs11710434	3	49346130	49308697	T	C	ENSG00000178149	DALRD3	protein_coding			rna_seq	GeneMaskActiveScorer(requested_output=RNA_SEQ)	UBERON:0000995 gtex Uterus polyA plus RNA-seq	.	polyA plus RNA-seq	UBERON:0000995	uterus	tissue	adult	gtex	paired	FALSE			Uterus	1.81181	0.960225	0.960225	chr3:48784409-49832985:.
chr3:49562886:A>G		rs4241407	3	49600319	49562886	A	G	ENSG00000173402	DAG1	protein_coding			rna_seq	GeneMaskActiveScorer(requested_output=RNA_SEQ)	UBERON:0000995 total RNA-seq	+	total RNA-seq	UBERON:0000995	uterus	tissue	adult	encode	paired	FALSE				0.537769	0.960225	0.960225	chr3:49038598-50087174:.
chr1:172239731:T>C		rs4072117	1	172208871	172239731	T	C	ENSG00000094975	SUCO	protein_coding			rna_seq	GeneMaskActiveScorer(requested_output=RNA_SEQ)	UBERON:0000995 total RNA-seq	+	total RNA-seq	UBERON:0000995	uterus	tissue	adult	encode	paired	FALSE				0.5382	0.960225	0.960225	chr1:171715443-172764019:.
chr17:48147881:T>C		rs7225550	17	46225243	48147881	T	C	ENSG00000005243	COPZ2	protein_coding			rna_seq	GeneMaskActiveScorer(requested_output=RNA_SEQ)	UBERON:0000995 gtex Uterus polyA plus RNA-seq	.	polyA plus RNA-seq	UBERON:0000995	uterus	tissue	adult	gtex	paired	FALSE			Uterus	1.81281	0.960225	0.960225	chr17:47623593-48672169:.
chr6:29870652:C>G		rs72838607	6	29838429	29870652	C	G	ENSG00000204619	PPP1R11	protein_coding			rna_seq	GeneMaskActiveScorer(requested_output=RNA_SEQ)	UBERON:0000995 gtex Uterus polyA plus RNA-seq	.	polyA plus RNA-seq	UBERON:0000995	uterus	tissue	adult	gtex	paired	FALSE			Uterus	1.82387	0.960225	0.960225	chr6:29346364-30394940:.
chr8:115553138:T>C		rs3802219	8	116565365	115553138	T	C	ENSG00000104447	TRPS1	protein_coding			rna_seq	GeneMaskActiveScorer(requested_output=RNA_SEQ)	UBERON:0000995 total RNA-seq	-	total RNA-seq	UBERON:0000995	uterus	tissue	adult	encode	paired	FALSE				0.65321	0.960225	0.960225	chr8:115028850-116077426:.
chr6:151369634:A>T		rs9479019	6	151690769	151369634	A	T	ENSG00000219747	RPL32P16	processed_pseudogene			rna_seq	GeneMaskActiveScorer(requested_output=RNA_SEQ)	UBERON:0000995 gtex Uterus polyA plus RNA-seq	.	polyA plus RNA-seq	UBERON:0000995	uterus	tissue	adult	gtex	paired	FALSE			Uterus	1.83019	0.960225	0.960225	chr6:150845346-151893922:.
chr9:35865022:A>G		rs113497604	9	35865019	35865022	A	G	ENSG00000284195	MIR6852	miRNA			rna_seq	GeneMaskActiveScorer(requested_output=RNA_SEQ)	UBERON:0000995 total RNA-seq	-	total RNA-seq	UBERON:0000995	uterus	tissue	adult	encode	paired	FALSE				0.658425	0.960225	0.960225	chr9:35340734-36389310:.
chr1:172175654:T>C		rs590567	1	172144794	172175654	T	C	ENSG00000094975	SUCO	protein_coding			rna_seq	GeneMaskActiveScorer(requested_output=RNA_SEQ)	UBERON:0000995 total RNA-seq	+	total RNA-seq	UBERON:0000995	uterus	tissue	adult	encode	paired	FALSE				0.537807	0.960225	0.960225	chr1:171651366-172699942:.
chr3:49792220:A>G		rs7637711	3	49829653	49792220	A	G	ENSG00000173402	DAG1	protein_coding			rna_seq	GeneMaskActiveScorer(requested_output=RNA_SEQ)	UBERON:0000995 total RNA-seq	+	total RNA-seq	UBERON:0000995	uterus	tissue	adult	encode	paired	FALSE				0.537122	0.960225	0.960225	chr3:49267932-50316508:.
chr19:17273194:A>C		rs10402468	19	17384003	17273194	A	C	ENSG00000105393	BABAM1	protein_coding			rna_seq	GeneMaskActiveScorer(requested_output=RNA_SEQ)	UBERON:0000995 total RNA-seq	+	total RNA-seq	UBERON:0000995	uterus	tissue	adult	encode	paired	FALSE				0.536391	0.960225	0.960225	chr19:16748906-17797482:.
chr1:21976290:A>C		rs12031846	1	22302783	21976290	A	C	ENSG00000184677	ZBTB40	protein_coding			rna_seq	GeneMaskActiveScorer(requested_output=RNA_SEQ)	UBERON:0000995 total RNA-seq	+	total RNA-seq	UBERON:0000995	uterus	tissue	adult	encode	paired	FALSE				0.53885	0.960225	0.960225	chr1:21452002-22500578:.
chr5:134525973:T>C		rs329118	5	133861663	134525973	T	C	ENSG00000119048	UBE2B	protein_coding			rna_seq	GeneMaskActiveScorer(requested_output=RNA_SEQ)	UBERON:0000995 total RNA-seq	+	total RNA-seq	UBERON:0000995	uterus	tissue	adult	encode	paired	FALSE				0.536733	0.960225	0.960225	chr5:134001685-135050261:.
chr8:11479272:A>G		rs756038	8	11336781	11479272	A	G	ENSG00000079459	FDFT1	protein_coding			rna_seq	GeneMaskActiveScorer(requested_output=RNA_SEQ)	UBERON:0000995 total RNA-seq	+	total RNA-seq	UBERON:0000995	uterus	tissue	adult	encode	paired	FALSE				0.537245	0.960225	0.960225	chr8:10954984-12003560:.
chr3:49869678:A>C		rs6446187	3	49907111	49869678	A	C	ENSG00000173402	DAG1	protein_coding			rna_seq	GeneMaskActiveScorer(requested_output=RNA_SEQ)	UBERON:0000995 total RNA-seq	+	total RNA-seq	UBERON:0000995	uterus	tissue	adult	encode	paired	FALSE				0.535099	0.960225	0.960225	chr3:49345390-50393966:.
chr8:99444316:T>C		rs3105197	8	100456544	99444316	T	C	ENSG00000164919	COX6C	protein_coding			rna_seq	GeneMaskActiveScorer(requested_output=RNA_SEQ)	UBERON:0000995 total RNA-seq	-	total RNA-seq	UBERON:0000995	uterus	tissue	adult	encode	paired	FALSE				0.654756	0.960225	0.960225	chr8:98920028-99968604:.
chr12:15394698:A>C		rs1599368	12	15547632	15394698	A	C	ENSG00000151491	EPS8	protein_coding			rna_seq	GeneMaskActiveScorer(requested_output=RNA_SEQ)	UBERON:0000995 total RNA-seq	-	total RNA-seq	UBERON:0000995	uterus	tissue	adult	encode	paired	FALSE				0.656687	0.960225	0.960225	chr12:14870410-15918986:.
chr17:48220260:A>G		rs7210149	17	46297622	48220260	A	G	ENSG00000005243	COPZ2	protein_coding			rna_seq	GeneMaskActiveScorer(requested_output=RNA_SEQ)	UBERON:0000995 gtex Uterus polyA plus RNA-seq	.	polyA plus RNA-seq	UBERON:0000995	uterus	tissue	adult	gtex	paired	FALSE			Uterus	1.81124	0.960225	0.960225	chr17:47695972-48744548:.
chr3:49155648:A>G		rs4536858	3	49193081	49155648	A	G	ENSG00000173402	DAG1	protein_coding			rna_seq	GeneMaskActiveScorer(requested_output=RNA_SEQ)	UBERON:0000995 total RNA-seq	+	total RNA-seq	UBERON:0000995	uterus	tissue	adult	encode	paired	FALSE				0.538303	0.960225	0.960225	chr3:48631360-49679936:.
chr3:49249185:T>G		rs4955443	3	49286618	49249185	T	G	ENSG00000178149	DALRD3	protein_coding			rna_seq	GeneMaskActiveScorer(requested_output=RNA_SEQ)	UBERON:0000995 gtex Uterus polyA plus RNA-seq	.	polyA plus RNA-seq	UBERON:0000995	uterus	tissue	adult	gtex	paired	FALSE			Uterus	1.82362	0.960225	0.960225	chr3:48724897-49773473:.
chr3:49438830:T>C		rs7619789	3	49476263	49438830	T	C	ENSG00000178149	DALRD3	protein_coding			rna_seq	GeneMaskActiveScorer(requested_output=RNA_SEQ)	UBERON:0000995 gtex Uterus polyA plus RNA-seq	.	polyA plus RNA-seq	UBERON:0000995	uterus	tissue	adult	gtex	paired	FALSE			Uterus	1.81161	0.960225	0.960225	chr3:48914542-49963118:.
chr3:49513341:A>G		rs3905330	3	49550774	49513341	A	G	ENSG00000178149	DALRD3	protein_coding			rna_seq	GeneMaskActiveScorer(requested_output=RNA_SEQ)	UBERON:0000995 gtex Uterus polyA plus RNA-seq	.	polyA plus RNA-seq	UBERON:0000995	uterus	tissue	adult	gtex	paired	FALSE			Uterus	1.8184	0.960225	0.960225	chr3:48989053-50037629:.
chr3:49191367:A>G		rs7429661	3	49228800	49191367	A	G	ENSG00000173402	DAG1	protein_coding			rna_seq	GeneMaskActiveScorer(requested_output=RNA_SEQ)	UBERON:0000995 total RNA-seq	+	total RNA-seq	UBERON:0000995	uterus	tissue	adult	encode	paired	FALSE				0.538343	0.960225	0.960225	chr3:48667079-49715655:.
chr3:50190438:T>C		rs9858059	3	50227871	50190438	T	C	ENSG00000126062	TMEM115	protein_coding			rna_seq	GeneMaskActiveScorer(requested_output=RNA_SEQ)	UBERON:0000995 total RNA-seq	-	total RNA-seq	UBERON:0000995	uterus	tissue	adult	encode	paired	FALSE				0.661834	0.960225	0.960225	chr3:49666150-50714726:.
chr3:49249185:T>G		rs4955443	3	49286618	49249185	T	G	ENSG00000173402	DAG1	protein_coding			rna_seq	GeneMaskActiveScorer(requested_output=RNA_SEQ)	UBERON:0000995 total RNA-seq	+	total RNA-seq	UBERON:0000995	uterus	tissue	adult	encode	paired	FALSE				0.535701	0.960225	0.960225	chr3:48724897-49773473:.
chr3:49363720:T>C		rs6446262	3	49401153	49363720	T	C	ENSG00000173402	DAG1	protein_coding			rna_seq	GeneMaskActiveScorer(requested_output=RNA_SEQ)	UBERON:0000995 total RNA-seq	+	total RNA-seq	UBERON:0000995	uterus	tissue	adult	encode	paired	FALSE				0.539161	0.960225	0.960225	chr3:48839432-49888008:.
chr8:115621679:T>C		rs2009382	8	116633906	115621679	T	C	ENSG00000104447	TRPS1	protein_coding			rna_seq	GeneMaskActiveScorer(requested_output=RNA_SEQ)	UBERON:0000995 total RNA-seq	-	total RNA-seq	UBERON:0000995	uterus	tissue	adult	encode	paired	FALSE				0.655266	0.960225	0.960225	chr8:115097391-116145967:.
chr3:49238531:A>G		rs11920267	3	49275964	49238531	A	G	ENSG00000176095	IP6K1	protein_coding			rna_seq	GeneMaskActiveScorer(requested_output=RNA_SEQ)	UBERON:0000995 total RNA-seq	-	total RNA-seq	UBERON:0000995	uterus	tissue	adult	encode	paired	FALSE				0.653594	0.960225	0.960225	chr3:48714243-49762819:.
chr12:57054307:A>G		rs73114472	12	57448090	57054307	A	G	ENSG00000175197	DDIT3	protein_coding			rna_seq	GeneMaskActiveScorer(requested_output=RNA_SEQ)	UBERON:0000995 gtex Uterus polyA plus RNA-seq	.	polyA plus RNA-seq	UBERON:0000995	uterus	tissue	adult	gtex	paired	FALSE			Uterus	1.82636	0.960225	0.960225	chr12:56530019-57578595:.
chr10:21480287:T>C		rs10828246	10	21769216	21480287	T	C	ENSG00000136770	DNAJC1	protein_coding			rna_seq	GeneMaskActiveScorer(requested_output=RNA_SEQ)	UBERON:0000995 total RNA-seq	-	total RNA-seq	UBERON:0000995	uterus	tissue	adult	encode	paired	FALSE				0.660327	0.960225	0.960225	chr10:20955999-22004575:.
chr1:172169792:A>T		rs593688	1	172138932	172169792	A	T	ENSG00000034971	MYOC	protein_coding			rna_seq	GeneMaskActiveScorer(requested_output=RNA_SEQ)	UBERON:0000995 total RNA-seq	-	total RNA-seq	UBERON:0000995	uterus	tissue	adult	encode	paired	FALSE				0.657319	0.960225	0.960225	chr1:171645504-172694080:.
chr3:49484116:A>G		rs1009051	3	49521549	49484116	A	G	ENSG00000178149	DALRD3	protein_coding			rna_seq	GeneMaskActiveScorer(requested_output=RNA_SEQ)	UBERON:0000995 gtex Uterus polyA plus RNA-seq	.	polyA plus RNA-seq	UBERON:0000995	uterus	tissue	adult	gtex	paired	FALSE			Uterus	1.81199	0.960225	0.960225	chr3:48959828-50008404:.
chr9:22144306:A>C		rs2151283	9	22144305	22144306	A	C	ENSG00000264545	ENSG00000264545	lncRNA			rna_seq	GeneMaskActiveScorer(requested_output=RNA_SEQ)	UBERON:0000995 total RNA-seq	+	total RNA-seq	UBERON:0000995	uterus	tissue	adult	encode	paired	FALSE				0.534562	0.960225	0.960225	chr9:21620018-22668594:.
chr9:22158925:T>C	CDKN2B-AS1/9p21.3	rs10122243	9	22158924	22158925	T	C	ENSG00000264545	ENSG00000264545	lncRNA			rna_seq	GeneMaskActiveScorer(requested_output=RNA_SEQ)	UBERON:0000995 total RNA-seq	+	total RNA-seq	UBERON:0000995	uterus	tissue	adult	encode	paired	FALSE				0.535939	0.960225	0.960225	chr9:21634637-22683213:.	22158924	9
chr19:17247379:A>T		rs73012590	19	17358188	17247379	A	T	ENSG00000105393	BABAM1	protein_coding			rna_seq	GeneMaskActiveScorer(requested_output=RNA_SEQ)	UBERON:0000995 total RNA-seq	+	total RNA-seq	UBERON:0000995	uterus	tissue	adult	encode	paired	FALSE				0.535811	0.960225	0.960225	chr19:16723091-17771667:.
chr3:49898669:T>C		rs2230590	3	49936102	49898669	T	C	ENSG00000173402	DAG1	protein_coding			rna_seq	GeneMaskActiveScorer(requested_output=RNA_SEQ)	UBERON:0000995 total RNA-seq	+	total RNA-seq	UBERON:0000995	uterus	tissue	adult	encode	paired	FALSE				0.538182	0.960225	0.960225	chr3:49374381-50422957:.
chr1:172189955:A>C		rs630656	1	172159095	172189955	A	C	ENSG00000094975	SUCO	protein_coding			rna_seq	GeneMaskActiveScorer(requested_output=RNA_SEQ)	UBERON:0000995 total RNA-seq	+	total RNA-seq	UBERON:0000995	uterus	tissue	adult	encode	paired	FALSE				0.536444	0.960225	0.960225	chr1:171665667-172714243:.
chr17:48234766:T>C		rs1377201	17	46312128	48234766	T	C	ENSG00000005243	COPZ2	protein_coding			rna_seq	GeneMaskActiveScorer(requested_output=RNA_SEQ)	UBERON:0000995 gtex Uterus polyA plus RNA-seq	.	polyA plus RNA-seq	UBERON:0000995	uterus	tissue	adult	gtex	paired	FALSE			Uterus	1.81312	0.960225	0.960225	chr17:47710478-48759054:.
chr3:49216059:T>C		rs6446257	3	49253492	49216059	T	C	ENSG00000178149	DALRD3	protein_coding			rna_seq	GeneMaskActiveScorer(requested_output=RNA_SEQ)	UBERON:0000995 gtex Uterus polyA plus RNA-seq	.	polyA plus RNA-seq	UBERON:0000995	uterus	tissue	adult	gtex	paired	FALSE			Uterus	1.82207	0.960225	0.960225	chr3:48691771-49740347:.
chr12:57050790:A>G		rs17119390	12	57444574	57050790	A	G	ENSG00000175197	DDIT3	protein_coding			rna_seq	GeneMaskActiveScorer(requested_output=RNA_SEQ)	UBERON:0000995 gtex Uterus polyA plus RNA-seq	.	polyA plus RNA-seq	UBERON:0000995	uterus	tissue	adult	gtex	paired	FALSE			Uterus	1.81674	0.960225	0.960225	chr12:56526502-57575078:.
chr1:21983315:A>G		rs12730562	1	22309808	21983315	A	G	ENSG00000184677	ZBTB40	protein_coding			rna_seq	GeneMaskActiveScorer(requested_output=RNA_SEQ)	UBERON:0000995 total RNA-seq	+	total RNA-seq	UBERON:0000995	uterus	tissue	adult	encode	paired	FALSE				0.536819	0.960225	0.960225	chr1:21459027-22507603:.
chr3:49840831:C>G		rs1996663	3	49878264	49840831	C	G	ENSG00000173402	DAG1	protein_coding			rna_seq	GeneMaskActiveScorer(requested_output=RNA_SEQ)	UBERON:0000995 total RNA-seq	+	total RNA-seq	UBERON:0000995	uterus	tissue	adult	encode	paired	FALSE				0.538973	0.960225	0.960225	chr3:49316543-50365119:.
chr6:152243617:A>G		rs74636305	6	152564752	152243617	A	G	ENSG00000131018	SYNE1	protein_coding			rna_seq	GeneMaskActiveScorer(requested_output=RNA_SEQ)	UBERON:0000995 total RNA-seq	-	total RNA-seq	UBERON:0000995	uterus	tissue	adult	encode	paired	FALSE				0.656625	0.960225	0.960225	chr6:151719329-152767905:.
chr22:40231055:A>C		rs138049	22	40627059	40231055	A	C	ENSG00000100354	TNRC6B	protein_coding			rna_seq	GeneMaskActiveScorer(requested_output=RNA_SEQ)	UBERON:0000995 total RNA-seq	+	total RNA-seq	UBERON:0000995	uterus	tissue	adult	encode	paired	FALSE				0.536133	0.960225	0.960225	chr22:39706767-40755343:.
chr9:133267960:T>C		rs545971	9	136143372	133267960	T	C	ENSG00000285245	ENSG00000285245	protein_coding			rna_seq	GeneMaskActiveScorer(requested_output=RNA_SEQ)	UBERON:0000995 gtex Uterus polyA plus RNA-seq	.	polyA plus RNA-seq	UBERON:0000995	uterus	tissue	adult	gtex	paired	FALSE			Uterus	1.81691	0.960225	0.960225	chr9:132743672-133792248:.
chr1:172167979:T>G		rs672740	1	172137119	172167979	T	G	ENSG00000094975	SUCO	protein_coding			rna_seq	GeneMaskActiveScorer(requested_output=RNA_SEQ)	UBERON:0000995 total RNA-seq	+	total RNA-seq	UBERON:0000995	uterus	tissue	adult	encode	paired	FALSE				0.536166	0.960225	0.960225	chr1:171643691-172692267:.
chr1:172330328:T>C		rs72723204	1	172299468	172330328	T	C	ENSG00000094975	SUCO	protein_coding			rna_seq	GeneMaskActiveScorer(requested_output=RNA_SEQ)	UBERON:0000995 total RNA-seq	+	total RNA-seq	UBERON:0000995	uterus	tissue	adult	encode	paired	FALSE				0.536662	0.960225	0.960225	chr1:171806040-172854616:.
chr12:14445116:A>G		rs10845998	12	14598050	14445116	A	G	ENSG00000197837	H4C16	protein_coding			rna_seq	GeneMaskActiveScorer(requested_output=RNA_SEQ)	UBERON:0000995 total RNA-seq	-	total RNA-seq	UBERON:0000995	uterus	tissue	adult	encode	paired	FALSE				0.661386	0.960225	0.960225	chr12:13920828-14969404:.
chr1:172254852:A>T		rs1992551	1	172223992	172254852	A	T	ENSG00000094975	SUCO	protein_coding			rna_seq	GeneMaskActiveScorer(requested_output=RNA_SEQ)	UBERON:0000995 total RNA-seq	+	total RNA-seq	UBERON:0000995	uterus	tissue	adult	encode	paired	FALSE				0.535022	0.960225	0.960225	chr1:171730564-172779140:.
chr3:49760336:A>G		rs9835157	3	49797769	49760336	A	G	ENSG00000173402	DAG1	protein_coding			rna_seq	GeneMaskActiveScorer(requested_output=RNA_SEQ)	UBERON:0000995 total RNA-seq	+	total RNA-seq	UBERON:0000995	uterus	tissue	adult	encode	paired	FALSE				0.536474	0.960225	0.960225	chr3:49236048-50284624:.
chr12:57073060:A>G		rs7962771	12	57466843	57073060	A	G	ENSG00000175197	DDIT3	protein_coding			rna_seq	GeneMaskActiveScorer(requested_output=RNA_SEQ)	UBERON:0000995 gtex Uterus polyA plus RNA-seq	.	polyA plus RNA-seq	UBERON:0000995	uterus	tissue	adult	gtex	paired	FALSE			Uterus	1.8245	0.960225	0.960225	chr12:56548772-57597348:.
chr3:49144804:A>G		rs12636030	3	49182237	49144804	A	G	ENSG00000173402	DAG1	protein_coding			rna_seq	GeneMaskActiveScorer(requested_output=RNA_SEQ)	UBERON:0000995 total RNA-seq	+	total RNA-seq	UBERON:0000995	uterus	tissue	adult	encode	paired	FALSE				0.539099	0.960225	0.960225	chr3:48620516-49669092:.
chr1:172178834:T>C		rs61807788	1	172147974	172178834	T	C	ENSG00000094975	SUCO	protein_coding			rna_seq	GeneMaskActiveScorer(requested_output=RNA_SEQ)	UBERON:0000995 total RNA-seq	+	total RNA-seq	UBERON:0000995	uterus	tissue	adult	encode	paired	FALSE				0.539189	0.960225	0.960225	chr1:171654546-172703122:.
chr3:49507808:A>G		rs7644148	3	49545241	49507808	A	G	ENSG00000173402	DAG1	protein_coding			rna_seq	GeneMaskActiveScorer(requested_output=RNA_SEQ)	UBERON:0000995 total RNA-seq	+	total RNA-seq	UBERON:0000995	uterus	tissue	adult	encode	paired	FALSE				0.537341	0.960225	0.960225	chr3:48983520-50032096:.
chr3:49770841:T>G		rs62262730	3	49808274	49770841	T	G	ENSG00000173402	DAG1	protein_coding			rna_seq	GeneMaskActiveScorer(requested_output=RNA_SEQ)	UBERON:0000995 total RNA-seq	+	total RNA-seq	UBERON:0000995	uterus	tissue	adult	encode	paired	FALSE				0.536613	0.960225	0.960225	chr3:49246553-50295129:.
chr3:49405115:A>G		rs9817807	3	49442548	49405115	A	G	ENSG00000173402	DAG1	protein_coding			rna_seq	GeneMaskActiveScorer(requested_output=RNA_SEQ)	UBERON:0000995 total RNA-seq	+	total RNA-seq	UBERON:0000995	uterus	tissue	adult	encode	paired	FALSE				0.537315	0.960225	0.960225	chr3:48880827-49929403:.
chr8:11593958:A>G		rs77314514	8	11451467	11593958	A	G	ENSG00000079459	FDFT1	protein_coding			rna_seq	GeneMaskActiveScorer(requested_output=RNA_SEQ)	UBERON:0000995 total RNA-seq	+	total RNA-seq	UBERON:0000995	uterus	tissue	adult	encode	paired	FALSE				0.537298	0.960225	0.960225	chr8:11069670-12118246:.
chr3:49199006:T>G		rs6808036	3	49236439	49199006	T	G	ENSG00000173402	DAG1	protein_coding			rna_seq	GeneMaskActiveScorer(requested_output=RNA_SEQ)	UBERON:0000995 total RNA-seq	+	total RNA-seq	UBERON:0000995	uterus	tissue	adult	encode	paired	FALSE				0.535567	0.960225	0.960225	chr3:48674718-49723294:.
chr3:49207224:A>G		rs6769821	3	49244657	49207224	A	G	ENSG00000178149	DALRD3	protein_coding			rna_seq	GeneMaskActiveScorer(requested_output=RNA_SEQ)	UBERON:0000995 gtex Uterus polyA plus RNA-seq	.	polyA plus RNA-seq	UBERON:0000995	uterus	tissue	adult	gtex	paired	FALSE			Uterus	1.82902	0.960225	0.960225	chr3:48682936-49731512:.
chr12:95171164:A>G		rs7136350	12	95564940	95171164	A	G	ENSG00000057704	TMCC3	protein_coding			rna_seq	GeneMaskActiveScorer(requested_output=RNA_SEQ)	UBERON:0000995 total RNA-seq	-	total RNA-seq	UBERON:0000995	uterus	tissue	adult	encode	paired	FALSE				0.659928	0.960225	0.960225	chr12:94646876-95695452:.
chr3:49960530:A>G		rs2624843	3	49997963	49960530	A	G	ENSG00000173402	DAG1	protein_coding			rna_seq	GeneMaskActiveScorer(requested_output=RNA_SEQ)	UBERON:0000995 total RNA-seq	+	total RNA-seq	UBERON:0000995	uterus	tissue	adult	encode	paired	FALSE				0.537991	0.960225	0.960225	chr3:49436242-50484818:.
chr17:48172430:A>G		rs17681336	17	46249792	48172430	A	G	ENSG00000005243	COPZ2	protein_coding			rna_seq	GeneMaskActiveScorer(requested_output=RNA_SEQ)	UBERON:0000995 gtex Uterus polyA plus RNA-seq	.	polyA plus RNA-seq	UBERON:0000995	uterus	tissue	adult	gtex	paired	FALSE			Uterus	1.81454	0.960225	0.960225	chr17:47648142-48696718:.
chr3:49282750:C>G		rs9833388	3	49320183	49282750	C	G	ENSG00000173402	DAG1	protein_coding			rna_seq	GeneMaskActiveScorer(requested_output=RNA_SEQ)	UBERON:0000995 total RNA-seq	+	total RNA-seq	UBERON:0000995	uterus	tissue	adult	encode	paired	FALSE				0.536072	0.960225	0.960225	chr3:48758462-49807038:.
chr3:49397810:C>G		rs6785045	3	49435243	49397810	C	G	ENSG00000178149	DALRD3	protein_coding			rna_seq	GeneMaskActiveScorer(requested_output=RNA_SEQ)	UBERON:0000995 gtex Uterus polyA plus RNA-seq	.	polyA plus RNA-seq	UBERON:0000995	uterus	tissue	adult	gtex	paired	FALSE			Uterus	1.81219	0.960225	0.960225	chr3:48873522-49922098:.
chr8:11564933:A>C		rs7822958	8	11422442	11564933	A	C	ENSG00000079459	FDFT1	protein_coding			rna_seq	GeneMaskActiveScorer(requested_output=RNA_SEQ)	UBERON:0000995 total RNA-seq	+	total RNA-seq	UBERON:0000995	uterus	tissue	adult	encode	paired	FALSE				0.538612	0.960225	0.960225	chr8:11040645-12089221:.
chr7:134344730:A>G		rs73162809	7	134029482	134344730	A	G	ENSG00000085662	AKR1B1	protein_coding			rna_seq	GeneMaskActiveScorer(requested_output=RNA_SEQ)	UBERON:0000995 total RNA-seq	-	total RNA-seq	UBERON:0000995	uterus	tissue	adult	encode	paired	FALSE				0.658892	0.960225	0.960225	chr7:133820442-134869018:.
chr6:127147129:A>C		rs7741021	6	127468274	127147129	A	C	ENSG00000146374	RSPO3	protein_coding			rna_seq	PolyadenylationScorer()	UBERON:0000995 gtex Uterus polyA plus RNA-seq	.	polyA plus RNA-seq	UBERON:0000995	uterus	tissue	adult	gtex	paired	FALSE			Uterus	0.00978591	0.960225	0.960225	chr6:126622841-127671417:.
chr2:113187273:A>G		rs45559344	2	113944850	113187273	A	G	ENSG00000146556	WASH2P	transcribed_unprocessed_pseudogene			rna_seq	GeneMaskActiveScorer(requested_output=RNA_SEQ)	UBERON:0000995 gtex Uterus polyA plus RNA-seq	.	polyA plus RNA-seq	UBERON:0000995	uterus	tissue	adult	gtex	paired	FALSE			Uterus	1.82079	0.960225	0.960225	chr2:112662985-113711561:.
chr17:48292785:T>C		rs9904487	17	46370147	48292785	T	C	ENSG00000005243	COPZ2	protein_coding			rna_seq	GeneMaskActiveScorer(requested_output=RNA_SEQ)	UBERON:0000995 gtex Uterus polyA plus RNA-seq	.	polyA plus RNA-seq	UBERON:0000995	uterus	tissue	adult	gtex	paired	FALSE			Uterus	1.81235	0.960225	0.960225	chr17:47768497-48817073:.
chr3:49567471:A>G		rs11928090	3	49604904	49567471	A	G	ENSG00000173402	DAG1	protein_coding			rna_seq	GeneMaskActiveScorer(requested_output=RNA_SEQ)	UBERON:0000995 total RNA-seq	+	total RNA-seq	UBERON:0000995	uterus	tissue	adult	encode	paired	FALSE				0.535497	0.960225	0.960225	chr3:49043183-50091759:.
chr6:152187874:A>C		rs2635432	6	152509009	152187874	A	C	ENSG00000131018	SYNE1	protein_coding			rna_seq	GeneMaskActiveScorer(requested_output=RNA_SEQ)	UBERON:0000995 total RNA-seq	-	total RNA-seq	UBERON:0000995	uterus	tissue	adult	encode	paired	FALSE				0.660583	0.960225	0.960225	chr6:151663586-152712162:.
chr1:172254598:A>G		rs11583757	1	172223738	172254598	A	G	ENSG00000094975	SUCO	protein_coding			rna_seq	GeneMaskActiveScorer(requested_output=RNA_SEQ)	UBERON:0000995 total RNA-seq	+	total RNA-seq	UBERON:0000995	uterus	tissue	adult	encode	paired	FALSE				0.535259	0.960225	0.960225	chr1:171730310-172778886:.
chr17:48270060:A>G		rs7214761	17	46347422	48270060	A	G	ENSG00000005243	COPZ2	protein_coding			rna_seq	GeneMaskActiveScorer(requested_output=RNA_SEQ)	UBERON:0000995 gtex Uterus polyA plus RNA-seq	.	polyA plus RNA-seq	UBERON:0000995	uterus	tissue	adult	gtex	paired	FALSE			Uterus	1.82022	0.960225	0.960225	chr17:47745772-48794348:.
chr22:40065504:T>C		rs28837144	22	40461508	40065504	T	C	ENSG00000100354	TNRC6B	protein_coding			rna_seq	GeneMaskActiveScorer(requested_output=RNA_SEQ)	UBERON:0000995 total RNA-seq	+	total RNA-seq	UBERON:0000995	uterus	tissue	adult	encode	paired	FALSE				0.534591	0.960225	0.960225	chr22:39541216-40589792:.
chr3:49620651:A>G		rs13096480	3	49658084	49620651	A	G	ENSG00000172053	QARS1	protein_coding			rna_seq	GeneMaskActiveScorer(requested_output=RNA_SEQ)	UBERON:0000995 total RNA-seq	-	total RNA-seq	UBERON:0000995	uterus	tissue	adult	encode	paired	FALSE				0.655567	0.960225	0.960225	chr3:49096363-50144939:.
chr6:151518671:A>G		rs1874415	6	151839806	151518671	A	G	ENSG00000219747	RPL32P16	processed_pseudogene			rna_seq	GeneMaskActiveScorer(requested_output=RNA_SEQ)	UBERON:0000995 gtex Uterus polyA plus RNA-seq	.	polyA plus RNA-seq	UBERON:0000995	uterus	tissue	adult	gtex	paired	FALSE			Uterus	1.81634	0.960225	0.960225	chr6:150994383-152042959:.
chr3:49232325:T>G		rs2099526	3	49269758	49232325	T	G	ENSG00000173402	DAG1	protein_coding			rna_seq	GeneMaskActiveScorer(requested_output=RNA_SEQ)	UBERON:0000995 total RNA-seq	+	total RNA-seq	UBERON:0000995	uterus	tissue	adult	encode	paired	FALSE				0.538755	0.960225	0.960225	chr3:48708037-49756613:.
chr3:49902154:A>G		rs3733135	3	49939587	49902154	A	G	ENSG00000126062	TMEM115	protein_coding			rna_seq	GeneMaskActiveScorer(requested_output=RNA_SEQ)	UBERON:0000995 total RNA-seq	-	total RNA-seq	UBERON:0000995	uterus	tissue	adult	encode	paired	FALSE				0.657792	0.960225	0.960225	chr3:49377866-50426442:.
chr8:115551346:T>C		rs3808438	8	116563573	115551346	T	C	ENSG00000104447	TRPS1	protein_coding			rna_seq	GeneMaskActiveScorer(requested_output=RNA_SEQ)	UBERON:0000995 total RNA-seq	-	total RNA-seq	UBERON:0000995	uterus	tissue	adult	encode	paired	FALSE				0.659485	0.960225	0.960225	chr8:115027058-116075634:.
chr1:172298927:C>G		rs2586412	1	172268067	172298927	C	G	ENSG00000094975	SUCO	protein_coding			rna_seq	GeneMaskActiveScorer(requested_output=RNA_SEQ)	UBERON:0000995 total RNA-seq	+	total RNA-seq	UBERON:0000995	uterus	tissue	adult	encode	paired	FALSE				0.535865	0.960225	0.960225	chr1:171774639-172823215:.
chr19:17275197:A>G		rs10418154	19	17386006	17275197	A	G	ENSG00000130312	MRPL34	protein_coding			rna_seq	GeneMaskActiveScorer(requested_output=RNA_SEQ)	UBERON:0000995 total RNA-seq	+	total RNA-seq	UBERON:0000995	uterus	tissue	adult	encode	paired	FALSE				0.5376	0.960225	0.960225	chr19:16750909-17799485:.
chr3:49319994:A>G		rs11720542	3	49357427	49319994	A	G	ENSG00000173402	DAG1	protein_coding			rna_seq	GeneMaskActiveScorer(requested_output=RNA_SEQ)	UBERON:0000995 total RNA-seq	+	total RNA-seq	UBERON:0000995	uterus	tissue	adult	encode	paired	FALSE				0.539052	0.960225	0.960225	chr3:48795706-49844282:.
chr3:49236563:T>C		rs12631989	3	49273996	49236563	T	C	ENSG00000178149	DALRD3	protein_coding			rna_seq	GeneMaskActiveScorer(requested_output=RNA_SEQ)	UBERON:0000995 gtex Uterus polyA plus RNA-seq	.	polyA plus RNA-seq	UBERON:0000995	uterus	tissue	adult	gtex	paired	FALSE			Uterus	1.81704	0.960225	0.960225	chr3:48712275-49760851:.
chr8:115504626:T>C		rs3808422	8	116516853	115504626	T	C	ENSG00000104447	TRPS1	protein_coding			rna_seq	GeneMaskActiveScorer(requested_output=RNA_SEQ)	UBERON:0000995 total RNA-seq	-	total RNA-seq	UBERON:0000995	uterus	tissue	adult	encode	paired	FALSE				0.663505	0.960225	0.960225	chr8:114980338-116028914:.
chr1:172240607:A>G		rs10911356	1	172209747	172240607	A	G	ENSG00000094975	SUCO	protein_coding			rna_seq	GeneMaskActiveScorer(requested_output=RNA_SEQ)	UBERON:0000995 total RNA-seq	+	total RNA-seq	UBERON:0000995	uterus	tissue	adult	encode	paired	FALSE				0.536083	0.960225	0.960225	chr1:171716319-172764895:.
chr12:57000339:A>C		rs3803018	12	57394123	57000339	A	C	ENSG00000175197	DDIT3	protein_coding			rna_seq	GeneMaskActiveScorer(requested_output=RNA_SEQ)	UBERON:0000995 gtex Uterus polyA plus RNA-seq	.	polyA plus RNA-seq	UBERON:0000995	uterus	tissue	adult	gtex	paired	FALSE			Uterus	1.82202	0.960225	0.960225	chr12:56476051-57524627:.
chr1:172153669:C>G		rs495590	1	172122809	172153669	C	G	ENSG00000094975	SUCO	protein_coding			rna_seq	GeneMaskActiveScorer(requested_output=RNA_SEQ)	UBERON:0000995 total RNA-seq	+	total RNA-seq	UBERON:0000995	uterus	tissue	adult	encode	paired	FALSE				0.536367	0.960225	0.960225	chr1:171629381-172677957:.
chr17:4180628:A>G		rs12943517	17	4083923	4180628	A	G	ENSG00000127774	EMC6	protein_coding			rna_seq	GeneMaskActiveScorer(requested_output=RNA_SEQ)	UBERON:0000995 total RNA-seq	+	total RNA-seq	UBERON:0000995	uterus	tissue	adult	encode	paired	FALSE				0.538976	0.960225	0.960225	chr17:3656340-4704916:.
chr12:26273738:A>G		rs9300169	12	26426671	26273738	A	G	ENSG00000123094	RASSF8	protein_coding			rna_seq	GeneMaskActiveScorer(requested_output=RNA_SEQ)	UBERON:0000995 total RNA-seq	+	total RNA-seq	UBERON:0000995	uterus	tissue	adult	encode	paired	FALSE				0.538265	0.960225	0.960225	chr12:25749450-26798026:.
chr3:49319994:A>G		rs11720542	3	49357427	49319994	A	G	ENSG00000178149	DALRD3	protein_coding			rna_seq	GeneMaskActiveScorer(requested_output=RNA_SEQ)	UBERON:0000995 gtex Uterus polyA plus RNA-seq	.	polyA plus RNA-seq	UBERON:0000995	uterus	tissue	adult	gtex	paired	FALSE			Uterus	1.81352	0.960225	0.960225	chr3:48795706-49844282:.
chr3:49586662:T>G		rs9869256	3	49624095	49586662	T	G	ENSG00000182179	UBA7	protein_coding			rna_seq	GeneMaskActiveScorer(requested_output=RNA_SEQ)	UBERON:0000995 gtex Uterus polyA plus RNA-seq	.	polyA plus RNA-seq	UBERON:0000995	uterus	tissue	adult	gtex	paired	FALSE			Uterus	1.81159	0.960225	0.960225	chr3:49062374-50110950:.
chr1:172147658:A>G		rs12141278	1	172116798	172147658	A	G	ENSG00000094975	SUCO	protein_coding			rna_seq	GeneMaskActiveScorer(requested_output=RNA_SEQ)	UBERON:0000995 total RNA-seq	+	total RNA-seq	UBERON:0000995	uterus	tissue	adult	encode	paired	FALSE				0.535154	0.960225	0.960225	chr1:171623370-172671946:.
chr3:49432016:A>G		rs77648866	3	49469449	49432016	A	G	ENSG00000173402	DAG1	protein_coding			rna_seq	GeneMaskActiveScorer(requested_output=RNA_SEQ)	UBERON:0000995 total RNA-seq	+	total RNA-seq	UBERON:0000995	uterus	tissue	adult	encode	paired	FALSE				0.535624	0.960225	0.960225	chr3:48907728-49956304:.
chr6:151454124:A>C		rs1825368	6	151775259	151454124	A	C	ENSG00000219747	RPL32P16	processed_pseudogene			rna_seq	GeneMaskActiveScorer(requested_output=RNA_SEQ)	UBERON:0000995 gtex Uterus polyA plus RNA-seq	.	polyA plus RNA-seq	UBERON:0000995	uterus	tissue	adult	gtex	paired	FALSE			Uterus	1.82318	0.960225	0.960225	chr6:150929836-151978412:.
chr17:48312550:A>G		rs9916227	17	46389912	48312550	A	G	ENSG00000005243	COPZ2	protein_coding			rna_seq	GeneMaskActiveScorer(requested_output=RNA_SEQ)	UBERON:0000995 gtex Uterus polyA plus RNA-seq	.	polyA plus RNA-seq	UBERON:0000995	uterus	tissue	adult	gtex	paired	FALSE			Uterus	1.83026	0.960225	0.960225	chr17:47788262-48836838:.
chr3:49165349:C>G		rs4499638	3	49202782	49165349	C	G	ENSG00000178149	DALRD3	protein_coding			rna_seq	GeneMaskActiveScorer(requested_output=RNA_SEQ)	UBERON:0000995 gtex Uterus polyA plus RNA-seq	.	polyA plus RNA-seq	UBERON:0000995	uterus	tissue	adult	gtex	paired	FALSE			Uterus	1.83002	0.960225	0.960225	chr3:48641061-49689637:.
chr3:49953994:A>G		rs62262106	3	49991427	49953994	A	G	ENSG00000126062	TMEM115	protein_coding			rna_seq	GeneMaskActiveScorer(requested_output=RNA_SEQ)	UBERON:0000995 total RNA-seq	-	total RNA-seq	UBERON:0000995	uterus	tissue	adult	encode	paired	FALSE				0.663759	0.960225	0.960225	chr3:49429706-50478282:.
chr17:48276435:T>C		rs9909872	17	46353797	48276435	T	C	ENSG00000005243	COPZ2	protein_coding			rna_seq	GeneMaskActiveScorer(requested_output=RNA_SEQ)	UBERON:0000995 gtex Uterus polyA plus RNA-seq	.	polyA plus RNA-seq	UBERON:0000995	uterus	tissue	adult	gtex	paired	FALSE			Uterus	1.83089	0.960225	0.960225	chr17:47752147-48800723:.
chr3:49980045:A>G		rs6780731	3	50017478	49980045	A	G	ENSG00000173402	DAG1	protein_coding			rna_seq	GeneMaskActiveScorer(requested_output=RNA_SEQ)	UBERON:0000995 total RNA-seq	+	total RNA-seq	UBERON:0000995	uterus	tissue	adult	encode	paired	FALSE				0.536881	0.960225	0.960225	chr3:49455757-50504333:.
chr12:57033543:C>G		rs73114446	12	57427327	57033543	C	G	ENSG00000166987	MBD6	protein_coding			rna_seq	GeneMaskActiveScorer(requested_output=RNA_SEQ)	UBERON:0000995 gtex Uterus polyA plus RNA-seq	.	polyA plus RNA-seq	UBERON:0000995	uterus	tissue	adult	gtex	paired	FALSE			Uterus	1.8269	0.960225	0.960225	chr12:56509255-57557831:.
chr6:152188730:A>G		rs7758220	6	152509865	152188730	A	G	ENSG00000120279	MYCT1	protein_coding			rna_seq	GeneMaskActiveScorer(requested_output=RNA_SEQ)	UBERON:0000995 total RNA-seq	+	total RNA-seq	UBERON:0000995	uterus	tissue	adult	encode	paired	FALSE				0.538151	0.960225	0.960225	chr6:151664442-152713018:.
chr3:49422917:A>G		rs1464569	3	49460350	49422917	A	G	ENSG00000173402	DAG1	protein_coding			rna_seq	GeneMaskActiveScorer(requested_output=RNA_SEQ)	UBERON:0000995 total RNA-seq	+	total RNA-seq	UBERON:0000995	uterus	tissue	adult	encode	paired	FALSE				0.536933	0.960225	0.960225	chr3:48898629-49947205:.
chr12:15359930:T>G		rs12297543	12	15512864	15359930	T	G	ENSG00000151491	EPS8	protein_coding			rna_seq	GeneMaskActiveScorer(requested_output=RNA_SEQ)	UBERON:0000995 total RNA-seq	-	total RNA-seq	UBERON:0000995	uterus	tissue	adult	encode	paired	FALSE				0.661155	0.960225	0.960225	chr12:14835642-15884218:.
chr7:46257127:T>C		rs35163049	7	46296725	46257127	T	C	ENSG00000214765	SEPTIN7P2	transcribed_unprocessed_pseudogene			rna_seq	GeneMaskActiveScorer(requested_output=RNA_SEQ)	UBERON:0000995 total RNA-seq	-	total RNA-seq	UBERON:0000995	uterus	tissue	adult	encode	paired	FALSE				0.657265	0.960225	0.960225	chr7:45732839-46781415:.
chrX:71007216:C>G		rs5936621	X	70227066	71007216	C	G	ENSG00000082458	DLG3	protein_coding			rna_seq	GeneMaskActiveScorer(requested_output=RNA_SEQ)	UBERON:0000995 total RNA-seq	+	total RNA-seq	UBERON:0000995	uterus	tissue	adult	encode	paired	FALSE				0.53771	0.960225	0.960225	chrX:70482928-71531504:.
chr6:29870117:T>C		rs59387409	6	29837894	29870117	T	C	ENSG00000204619	PPP1R11	protein_coding			rna_seq	GeneMaskActiveScorer(requested_output=RNA_SEQ)	UBERON:0000995 gtex Uterus polyA plus RNA-seq	.	polyA plus RNA-seq	UBERON:0000995	uterus	tissue	adult	gtex	paired	FALSE			Uterus	1.82041	0.960225	0.960225	chr6:29345829-30394405:.
chr8:99433848:T>C		rs3105192	8	100446076	99433848	T	C	ENSG00000164919	COX6C	protein_coding			rna_seq	GeneMaskActiveScorer(requested_output=RNA_SEQ)	UBERON:0000995 total RNA-seq	-	total RNA-seq	UBERON:0000995	uterus	tissue	adult	encode	paired	FALSE				0.661412	0.960225	0.960225	chr8:98909560-99958136:.
chr3:49953734:T>G		rs11709503	3	49991167	49953734	T	G	ENSG00000126062	TMEM115	protein_coding			rna_seq	GeneMaskActiveScorer(requested_output=RNA_SEQ)	UBERON:0000995 total RNA-seq	-	total RNA-seq	UBERON:0000995	uterus	tissue	adult	encode	paired	FALSE				0.658448	0.960225	0.960225	chr3:49429446-50478022:.
chr3:49644271:A>G		rs6446286	3	49681704	49644271	A	G	ENSG00000173402	DAG1	protein_coding			rna_seq	GeneMaskActiveScorer(requested_output=RNA_SEQ)	UBERON:0000995 total RNA-seq	+	total RNA-seq	UBERON:0000995	uterus	tissue	adult	encode	paired	FALSE				0.534679	0.960225	0.960225	chr3:49119983-50168559:.
chr8:99475327:C>G		rs3134162	8	100487555	99475327	C	G	ENSG00000164919	COX6C	protein_coding			rna_seq	GeneMaskActiveScorer(requested_output=RNA_SEQ)	UBERON:0000995 total RNA-seq	-	total RNA-seq	UBERON:0000995	uterus	tissue	adult	encode	paired	FALSE				0.661287	0.960225	0.960225	chr8:98951039-99999615:.
chr6:29825588:A>G		rs72838218	6	29793365	29825588	A	G	ENSG00000204619	PPP1R11	protein_coding			rna_seq	GeneMaskActiveScorer(requested_output=RNA_SEQ)	UBERON:0000995 gtex Uterus polyA plus RNA-seq	.	polyA plus RNA-seq	UBERON:0000995	uterus	tissue	adult	gtex	paired	FALSE			Uterus	1.81895	0.960225	0.960225	chr6:29301300-30349876:.
chr6:151430773:C>G		rs9322320	6	151751908	151430773	C	G	ENSG00000219747	RPL32P16	processed_pseudogene			rna_seq	GeneMaskActiveScorer(requested_output=RNA_SEQ)	UBERON:0000995 gtex Uterus polyA plus RNA-seq	.	polyA plus RNA-seq	UBERON:0000995	uterus	tissue	adult	gtex	paired	FALSE			Uterus	1.81483	0.960225	0.960225	chr6:150906485-151955061:.
chr19:17244016:T>C		rs4808611	19	17354825	17244016	T	C	ENSG00000130309	COLGALT1	protein_coding			rna_seq	GeneMaskActiveScorer(requested_output=RNA_SEQ)	UBERON:0000995 total RNA-seq	+	total RNA-seq	UBERON:0000995	uterus	tissue	adult	encode	paired	FALSE				0.538364	0.960225	0.960225	chr19:16719728-17768304:.
chr6:151453781:A>G		rs3806982	6	151774916	151453781	A	G	ENSG00000219747	RPL32P16	processed_pseudogene			rna_seq	GeneMaskActiveScorer(requested_output=RNA_SEQ)	UBERON:0000995 gtex Uterus polyA plus RNA-seq	.	polyA plus RNA-seq	UBERON:0000995	uterus	tissue	adult	gtex	paired	FALSE			Uterus	1.82537	0.960225	0.960225	chr6:150929493-151978069:.
chr3:49652766:A>G		rs4855885	3	49690199	49652766	A	G	ENSG00000173402	DAG1	protein_coding			rna_seq	GeneMaskActiveScorer(requested_output=RNA_SEQ)	UBERON:0000995 total RNA-seq	+	total RNA-seq	UBERON:0000995	uterus	tissue	adult	encode	paired	FALSE				0.535836	0.960225	0.960225	chr3:49128478-50177054:.
chr3:49912401:A>T		rs7634084	3	49949834	49912401	A	T	ENSG00000173402	DAG1	protein_coding			rna_seq	GeneMaskActiveScorer(requested_output=RNA_SEQ)	UBERON:0000995 total RNA-seq	+	total RNA-seq	UBERON:0000995	uterus	tissue	adult	encode	paired	FALSE				0.537584	0.960225	0.960225	chr3:49388113-50436689:.
chr8:99460319:A>G		rs3134151	8	100472547	99460319	A	G	ENSG00000164919	COX6C	protein_coding			rna_seq	GeneMaskActiveScorer(requested_output=RNA_SEQ)	UBERON:0000995 total RNA-seq	-	total RNA-seq	UBERON:0000995	uterus	tissue	adult	encode	paired	FALSE				0.659152	0.960225	0.960225	chr8:98936031-99984607:.
chr3:49179039:T>C		rs9834003	3	49216472	49179039	T	C	ENSG00000178149	DALRD3	protein_coding			rna_seq	GeneMaskActiveScorer(requested_output=RNA_SEQ)	UBERON:0000995 gtex Uterus polyA plus RNA-seq	.	polyA plus RNA-seq	UBERON:0000995	uterus	tissue	adult	gtex	paired	FALSE			Uterus	1.82443	0.960225	0.960225	chr3:48654751-49703327:.
chr19:46934454:A>G		rs311376	19	47437711	46934454	A	G	ENSG00000257704	INAFM1	protein_coding			rna_seq	GeneMaskActiveScorer(requested_output=RNA_SEQ)	UBERON:0000995 gtex Uterus polyA plus RNA-seq	.	polyA plus RNA-seq	UBERON:0000995	uterus	tissue	adult	gtex	paired	FALSE			Uterus	1.83018	0.960225	0.960225	chr19:46410166-47458742:.
chr1:172189669:C>G		rs629316	1	172158809	172189669	C	G	ENSG00000094975	SUCO	protein_coding			rna_seq	GeneMaskActiveScorer(requested_output=RNA_SEQ)	UBERON:0000995 total RNA-seq	+	total RNA-seq	UBERON:0000995	uterus	tissue	adult	encode	paired	FALSE				0.539075	0.960225	0.960225	chr1:171665381-172713957:.
chr12:15390824:T>C		rs11056456	12	15543758	15390824	T	C	ENSG00000151491	EPS8	protein_coding			rna_seq	GeneMaskActiveScorer(requested_output=RNA_SEQ)	UBERON:0000995 total RNA-seq	-	total RNA-seq	UBERON:0000995	uterus	tissue	adult	encode	paired	FALSE				0.66312	0.960225	0.960225	chr12:14866536-15915112:.
chr6:152188374:C>G		rs2635430	6	152509509	152188374	C	G	ENSG00000120279	MYCT1	protein_coding			rna_seq	GeneMaskActiveScorer(requested_output=RNA_SEQ)	UBERON:0000995 total RNA-seq	+	total RNA-seq	UBERON:0000995	uterus	tissue	adult	encode	paired	FALSE				0.534522	0.960225	0.960225	chr6:151664086-152712662:.
chr6:31360768:A>T		rs9366782	6	31328545	31360768	A	T	ENSG00000204422	ENSG00000204422	lncRNA			rna_seq	GeneMaskActiveScorer(requested_output=RNA_SEQ)	UBERON:0000995 gtex Uterus polyA plus RNA-seq	.	polyA plus RNA-seq	UBERON:0000995	uterus	tissue	adult	gtex	paired	FALSE			Uterus	1.82803	0.960225	0.960225	chr6:30836480-31885056:.
chr17:48339698:A>G		rs9303543	17	46417060	48339698	A	G	ENSG00000005243	COPZ2	protein_coding			rna_seq	GeneMaskActiveScorer(requested_output=RNA_SEQ)	UBERON:0000995 gtex Uterus polyA plus RNA-seq	.	polyA plus RNA-seq	UBERON:0000995	uterus	tissue	adult	gtex	paired	FALSE			Uterus	1.82805	0.960225	0.960225	chr17:47815410-48863986:.
chr17:48198512:T>C		rs55982346	17	46275874	48198512	T	C	ENSG00000005243	COPZ2	protein_coding			rna_seq	GeneMaskActiveScorer(requested_output=RNA_SEQ)	UBERON:0000995 gtex Uterus polyA plus RNA-seq	.	polyA plus RNA-seq	UBERON:0000995	uterus	tissue	adult	gtex	paired	FALSE			Uterus	1.81639	0.960225	0.960225	chr17:47674224-48722800:.
chr22:40099640:A>G		rs6001763	22	40495644	40099640	A	G	ENSG00000100354	TNRC6B	protein_coding			rna_seq	GeneMaskActiveScorer(requested_output=RNA_SEQ)	UBERON:0000995 total RNA-seq	+	total RNA-seq	UBERON:0000995	uterus	tissue	adult	encode	paired	FALSE				0.535535	0.960225	0.960225	chr22:39575352-40623928:.
chr17:48318729:T>C		rs4488493	17	46396091	48318729	T	C	ENSG00000005243	COPZ2	protein_coding			rna_seq	GeneMaskActiveScorer(requested_output=RNA_SEQ)	UBERON:0000995 gtex Uterus polyA plus RNA-seq	.	polyA plus RNA-seq	UBERON:0000995	uterus	tissue	adult	gtex	paired	FALSE			Uterus	1.83119	0.960225	0.960225	chr17:47794441-48843017:.
chr3:50191334:T>G		rs3755831	3	50228767	50191334	T	G	ENSG00000126062	TMEM115	protein_coding			rna_seq	GeneMaskActiveScorer(requested_output=RNA_SEQ)	UBERON:0000995 total RNA-seq	-	total RNA-seq	UBERON:0000995	uterus	tissue	adult	encode	paired	FALSE				0.661676	0.960225	0.960225	chr3:49667046-50715622:.
chr3:49238372:A>G		rs35218722	3	49275805	49238372	A	G	ENSG00000178149	DALRD3	protein_coding			rna_seq	GeneMaskActiveScorer(requested_output=RNA_SEQ)	UBERON:0000995 gtex Uterus polyA plus RNA-seq	.	polyA plus RNA-seq	UBERON:0000995	uterus	tissue	adult	gtex	paired	FALSE			Uterus	1.81308	0.960225	0.960225	chr3:48714084-49762660:.
chr3:49924347:A>G		rs6774354	3	49961780	49924347	A	G	ENSG00000173402	DAG1	protein_coding			rna_seq	GeneMaskActiveScorer(requested_output=RNA_SEQ)	UBERON:0000995 total RNA-seq	+	total RNA-seq	UBERON:0000995	uterus	tissue	adult	encode	paired	FALSE				0.537155	0.960225	0.960225	chr3:49400059-50448635:.
chr1:172239064:T>C		rs1317394	1	172208204	172239064	T	C	ENSG00000094975	SUCO	protein_coding			rna_seq	GeneMaskActiveScorer(requested_output=RNA_SEQ)	UBERON:0000995 total RNA-seq	+	total RNA-seq	UBERON:0000995	uterus	tissue	adult	encode	paired	FALSE				0.535939	0.960225	0.960225	chr1:171714776-172763352:.
chr12:15390972:A>G		rs55851576	12	15543906	15390972	A	G	ENSG00000134533	RERG	protein_coding			rna_seq	GeneMaskActiveScorer(requested_output=RNA_SEQ)	UBERON:0000995 total RNA-seq	-	total RNA-seq	UBERON:0000995	uterus	tissue	adult	encode	paired	FALSE				0.662156	0.960225	0.960225	chr12:14866684-15915260:.
chr3:49371569:C>G		rs11719762	3	49409002	49371569	C	G	ENSG00000178149	DALRD3	protein_coding			rna_seq	GeneMaskActiveScorer(requested_output=RNA_SEQ)	UBERON:0000995 gtex Uterus polyA plus RNA-seq	.	polyA plus RNA-seq	UBERON:0000995	uterus	tissue	adult	gtex	paired	FALSE			Uterus	1.81525	0.960225	0.960225	chr3:48847281-49895857:.
chr1:172165329:C>G		rs537444	1	172134469	172165329	C	G	ENSG00000094975	SUCO	protein_coding			rna_seq	GeneMaskActiveScorer(requested_output=RNA_SEQ)	UBERON:0000995 total RNA-seq	+	total RNA-seq	UBERON:0000995	uterus	tissue	adult	encode	paired	FALSE				0.536988	0.960225	0.960225	chr1:171641041-172689617:.
chr3:49462981:A>G		rs1106620	3	49500414	49462981	A	G	ENSG00000173402	DAG1	protein_coding			rna_seq	GeneMaskActiveScorer(requested_output=RNA_SEQ)	UBERON:0000995 total RNA-seq	+	total RNA-seq	UBERON:0000995	uterus	tissue	adult	encode	paired	FALSE				0.539072	0.960225	0.960225	chr3:48938693-49987269:.
chr3:49492168:T>G		rs4855858	3	49529601	49492168	T	G	ENSG00000173402	DAG1	protein_coding			rna_seq	GeneMaskActiveScorer(requested_output=RNA_SEQ)	UBERON:0000995 total RNA-seq	+	total RNA-seq	UBERON:0000995	uterus	tissue	adult	encode	paired	FALSE				0.539165	0.960225	0.960225	chr3:48967880-50016456:.
chr12:26256517:A>G		rs2343874	12	26409450	26256517	A	G	ENSG00000123096	SSPN	protein_coding			rna_seq	GeneMaskActiveScorer(requested_output=RNA_SEQ)	UBERON:0000995 total RNA-seq	+	total RNA-seq	UBERON:0000995	uterus	tissue	adult	encode	paired	FALSE				0.535572	0.960225	0.960225	chr12:25732229-26780805:.
chr6:152190997:T>C		rs2635455	6	152512132	152190997	T	C	ENSG00000131018	SYNE1	protein_coding			rna_seq	GeneMaskActiveScorer(requested_output=RNA_SEQ)	UBERON:0000995 total RNA-seq	-	total RNA-seq	UBERON:0000995	uterus	tissue	adult	encode	paired	FALSE				0.65552	0.960225	0.960225	chr6:151666709-152715285:.
chr22:40099135:A>C		rs9611263	22	40495139	40099135	A	C	ENSG00000100359	SGSM3	protein_coding			rna_seq	GeneMaskActiveScorer(requested_output=RNA_SEQ)	UBERON:0000995 gtex Uterus polyA plus RNA-seq	.	polyA plus RNA-seq	UBERON:0000995	uterus	tissue	adult	gtex	paired	FALSE			Uterus	1.81222	0.960225	0.960225	chr22:39574847-40623423:.
chr12:15258876:A>G		rs28410854	12	15411810	15258876	A	G	ENSG00000197837	H4C16	protein_coding			rna_seq	GeneMaskActiveScorer(requested_output=RNA_SEQ)	UBERON:0000995 total RNA-seq	-	total RNA-seq	UBERON:0000995	uterus	tissue	adult	encode	paired	FALSE				0.657611	0.960225	0.960225	chr12:14734588-15783164:.
chr2:202419871:A>G		rs72925065	2	203284594	202419871	A	G	ENSG00000155760	FZD7	protein_coding			rna_seq	GeneMaskActiveScorer(requested_output=RNA_SEQ)	UBERON:0000995 total RNA-seq	+	total RNA-seq	UBERON:0000995	uterus	tissue	adult	encode	paired	FALSE				0.537267	0.960225	0.960225	chr2:201895583-202944159:.
chr17:48240193:C>G		rs2924257	17	46317555	48240193	C	G	ENSG00000005243	COPZ2	protein_coding			rna_seq	GeneMaskActiveScorer(requested_output=RNA_SEQ)	UBERON:0000995 gtex Uterus polyA plus RNA-seq	.	polyA plus RNA-seq	UBERON:0000995	uterus	tissue	adult	gtex	paired	FALSE			Uterus	1.81443	0.960225	0.960225	chr17:47715905-48764481:.
chr3:49212438:T>C		rs11130185	3	49249871	49212438	T	C	ENSG00000178149	DALRD3	protein_coding			rna_seq	GeneMaskActiveScorer(requested_output=RNA_SEQ)	UBERON:0000995 gtex Uterus polyA plus RNA-seq	.	polyA plus RNA-seq	UBERON:0000995	uterus	tissue	adult	gtex	paired	FALSE			Uterus	1.82933	0.960225	0.960225	chr3:48688150-49736726:.
chr17:48323956:A>G		rs7210445	17	46401318	48323956	A	G	ENSG00000005243	COPZ2	protein_coding			rna_seq	GeneMaskActiveScorer(requested_output=RNA_SEQ)	UBERON:0000995 gtex Uterus polyA plus RNA-seq	.	polyA plus RNA-seq	UBERON:0000995	uterus	tissue	adult	gtex	paired	FALSE			Uterus	1.83163	0.960225	0.960225	chr17:47799668-48848244:.
chr19:17278114:T>C		rs112582668	19	17388923	17278114	T	C	ENSG00000105393	BABAM1	protein_coding			rna_seq	GeneMaskActiveScorer(requested_output=RNA_SEQ)	UBERON:0000995 total RNA-seq	+	total RNA-seq	UBERON:0000995	uterus	tissue	adult	encode	paired	FALSE				0.536915	0.960225	0.960225	chr19:16753826-17802402:.
chr3:49223213:T>C		rs4955427	3	49260646	49223213	T	C	ENSG00000176095	IP6K1	protein_coding			rna_seq	GeneMaskActiveScorer(requested_output=RNA_SEQ)	UBERON:0000995 total RNA-seq	-	total RNA-seq	UBERON:0000995	uterus	tissue	adult	encode	paired	FALSE				0.660599	0.960225	0.960225	chr3:48698925-49747501:.
chr8:115590449:A>G		rs13267535	8	116602676	115590449	A	G	ENSG00000104447	TRPS1	protein_coding			rna_seq	GeneMaskActiveScorer(requested_output=RNA_SEQ)	UBERON:0000995 total RNA-seq	-	total RNA-seq	UBERON:0000995	uterus	tissue	adult	encode	paired	FALSE				0.656685	0.960225	0.960225	chr8:115066161-116114737:.
chr3:49953627:T>C		rs71326904	3	49991060	49953627	T	C	ENSG00000173402	DAG1	protein_coding			rna_seq	GeneMaskActiveScorer(requested_output=RNA_SEQ)	UBERON:0000995 total RNA-seq	+	total RNA-seq	UBERON:0000995	uterus	tissue	adult	encode	paired	FALSE				0.536861	0.960225	0.960225	chr3:49429339-50477915:.
chr22:40083807:A>G		rs9607685	22	40479811	40083807	A	G	ENSG00000100354	TNRC6B	protein_coding			rna_seq	GeneMaskActiveScorer(requested_output=RNA_SEQ)	UBERON:0000995 total RNA-seq	+	total RNA-seq	UBERON:0000995	uterus	tissue	adult	encode	paired	FALSE				0.535126	0.960225	0.960225	chr22:39559519-40608095:.
chr6:29868163:A>G		rs72848640	6	29835940	29868163	A	G	ENSG00000204619	PPP1R11	protein_coding			rna_seq	GeneMaskActiveScorer(requested_output=RNA_SEQ)	UBERON:0000995 gtex Uterus polyA plus RNA-seq	.	polyA plus RNA-seq	UBERON:0000995	uterus	tissue	adult	gtex	paired	FALSE			Uterus	1.82353	0.960225	0.960225	chr6:29343875-30392451:.
chr17:48347427:A>G		rs9897162	17	46424789	48347427	A	G	ENSG00000005243	COPZ2	protein_coding			rna_seq	GeneMaskActiveScorer(requested_output=RNA_SEQ)	UBERON:0000995 gtex Uterus polyA plus RNA-seq	.	polyA plus RNA-seq	UBERON:0000995	uterus	tissue	adult	gtex	paired	FALSE			Uterus	1.81887	0.960225	0.960225	chr17:47823139-48871715:.
chr3:49183015:A>G		rs4955423	3	49220448	49183015	A	G	ENSG00000173402	DAG1	protein_coding			rna_seq	GeneMaskActiveScorer(requested_output=RNA_SEQ)	UBERON:0000995 total RNA-seq	+	total RNA-seq	UBERON:0000995	uterus	tissue	adult	encode	paired	FALSE				0.537799	0.960225	0.960225	chr3:48658727-49707303:.
chr22:40144758:T>G		rs4586740	22	40540762	40144758	T	G	ENSG00000100354	TNRC6B	protein_coding			rna_seq	GeneMaskActiveScorer(requested_output=RNA_SEQ)	UBERON:0000995 total RNA-seq	+	total RNA-seq	UBERON:0000995	uterus	tissue	adult	encode	paired	FALSE				0.53669	0.960225	0.960225	chr22:39620470-40669046:.
chr6:29948510:T>G		rs72845126	6	29916287	29948510	T	G	ENSG00000204619	PPP1R11	protein_coding			rna_seq	GeneMaskActiveScorer(requested_output=RNA_SEQ)	UBERON:0000995 gtex Uterus polyA plus RNA-seq	.	polyA plus RNA-seq	UBERON:0000995	uterus	tissue	adult	gtex	paired	FALSE			Uterus	1.82833	0.960225	0.960225	chr6:29424222-30472798:.
chr3:50195782:T>G		rs11919418	3	50233215	50195782	T	G	ENSG00000126062	TMEM115	protein_coding			rna_seq	GeneMaskActiveScorer(requested_output=RNA_SEQ)	UBERON:0000995 total RNA-seq	-	total RNA-seq	UBERON:0000995	uterus	tissue	adult	encode	paired	FALSE				0.658469	0.960225	0.960225	chr3:49671494-50720070:.
chr1:172205456:A>G		rs7535241	1	172174596	172205456	A	G	ENSG00000094975	SUCO	protein_coding			rna_seq	GeneMaskActiveScorer(requested_output=RNA_SEQ)	UBERON:0000995 total RNA-seq	+	total RNA-seq	UBERON:0000995	uterus	tissue	adult	encode	paired	FALSE				0.535088	0.960225	0.960225	chr1:171681168-172729744:.
chr10:74303356:A>G		rs7917790	10	76063114	74303356	A	G	ENSG00000214655	ZSWIM8	protein_coding			rna_seq	GeneMaskActiveScorer(requested_output=RNA_SEQ)	UBERON:0000995 gtex Uterus polyA plus RNA-seq	.	polyA plus RNA-seq	UBERON:0000995	uterus	tissue	adult	gtex	paired	FALSE			Uterus	1.81995	0.960225	0.960225	chr10:73779068-74827644:.
chr3:49128636:T>C		rs9865051	3	49166069	49128636	T	C	ENSG00000173402	DAG1	protein_coding			rna_seq	GeneMaskActiveScorer(requested_output=RNA_SEQ)	UBERON:0000995 total RNA-seq	+	total RNA-seq	UBERON:0000995	uterus	tissue	adult	encode	paired	FALSE				0.538362	0.960225	0.960225	chr3:48604348-49652924:.
chr15:40068971:T>C		rs2412478	15	40361172	40068971	T	C	ENSG00000244251	ENSG00000244251	processed_pseudogene			rna_seq	GeneMaskLFCScorer(requested_output=RNA_SEQ)	UBERON:0000995 gtex Uterus polyA plus RNA-seq	.	polyA plus RNA-seq	UBERON:0000995	uterus	tissue	adult	gtex	paired	FALSE			Uterus	-0.0047338	-0.959379	0.959379	chr15:39544683-40593259:.
chr6:29820128:A>G		rs60774155	6	29787905	29820128	A	G	ENSG00000233916	ZDHHC20P1	processed_pseudogene			rna_seq	GeneMaskLFCScorer(requested_output=RNA_SEQ)	UBERON:0000995 total RNA-seq	-	total RNA-seq	UBERON:0000995	uterus	tissue	adult	encode	paired	FALSE				-0.00348997	-0.959379	0.959379	chr6:29295840-30344416:.
chr6:127171230:T>C		rs7775715	6	127492375	127171230	T	C	ENSG00000251768	RNA5SP217	rRNA_pseudogene			rna_seq	GeneMaskLFCScorer(requested_output=RNA_SEQ)	UBERON:0000995 total RNA-seq	-	total RNA-seq	UBERON:0000995	uterus	tissue	adult	encode	paired	FALSE				-0.00348043	-0.959379	0.959379	chr6:126646942-127695518:.
chr12:95191640:A>T		rs67066162	12	95585416	95191640	A	T	ENSG00000265917	MIR3685	miRNA			rna_seq	GeneMaskLFCScorer(requested_output=RNA_SEQ)	UBERON:0000995 total RNA-seq	+	total RNA-seq	UBERON:0000995	uterus	tissue	adult	encode	paired	FALSE				-0.00415325	-0.959379	0.959379	chr12:94667352-95715928:.
chr10:21809772:A>G		rs10828266	10	22098701	21809772	A	G	ENSG00000223984	HNRNPRP1	processed_pseudogene			rna_seq	GeneMaskLFCScorer(requested_output=RNA_SEQ)	UBERON:0000995 gtex Uterus polyA plus RNA-seq	.	polyA plus RNA-seq	UBERON:0000995	uterus	tissue	adult	gtex	paired	FALSE			Uterus	-0.00474143	-0.959379	0.959379	chr10:21285484-22334060:.
chr3:49376629:T>C		rs9847585	3	49414062	49376629	T	C	ENSG00000283726	MIR5193	miRNA			rna_seq	GeneMaskLFCScorer(requested_output=RNA_SEQ)	UBERON:0000995 total RNA-seq	-	total RNA-seq	UBERON:0000995	uterus	tissue	adult	encode	paired	FALSE				-0.00350308	-0.959379	0.959379	chr3:48852341-49900917:.
chr17:48127316:C>G		rs1860863	17	46204678	48127316	C	G	ENSG00000239552	HOXB-AS2	lncRNA			rna_seq	GeneMaskLFCScorer(requested_output=RNA_SEQ)	UBERON:0000995 total RNA-seq	+	total RNA-seq	UBERON:0000995	uterus	tissue	adult	encode	paired	FALSE				-0.00415373	-0.959379	0.959379	chr17:47603028-48651604:.
chr7:25678056:A>G		rs1106876	7	25717676	25678056	A	G	ENSG00000290106	ENSG00000290106	lncRNA			rna_seq	GeneMaskLFCScorer(requested_output=RNA_SEQ)	UBERON:0000995 gtex Uterus polyA plus RNA-seq	.	polyA plus RNA-seq	UBERON:0000995	uterus	tissue	adult	gtex	paired	FALSE			Uterus	-0.00474978	-0.959379	0.959379	chr7:25153768-26202344:.
chr12:54039213:A>G		rs765634	12	54432997	54039213	A	G	ENSG00000123364	HOXC13	protein_coding			rna_seq	GeneMaskLFCScorer(requested_output=RNA_SEQ)	UBERON:0000995 gtex Uterus polyA plus RNA-seq	.	polyA plus RNA-seq	UBERON:0000995	uterus	tissue	adult	gtex	paired	FALSE			Uterus	-0.00475216	-0.959379	0.959379	chr12:53514925-54563501:.
chr10:21627799:T>C		rs1243182	10	21916728	21627799	T	C	ENSG00000231920	NEBL-AS1	lncRNA			rna_seq	GeneMaskLFCScorer(requested_output=RNA_SEQ)	UBERON:0000995 total RNA-seq	+	total RNA-seq	UBERON:0000995	uterus	tissue	adult	encode	paired	FALSE				-0.00414848	-0.959379	0.959379	chr10:21103511-22152087:.
chr6:19814138:C>G		rs9348398	6	19814369	19814138	C	G	ENSG00000218643	RPL5P20	processed_pseudogene			rna_seq	GeneMaskLFCScorer(requested_output=RNA_SEQ)	UBERON:0000995 gtex Uterus polyA plus RNA-seq	.	polyA plus RNA-seq	UBERON:0000995	uterus	tissue	adult	gtex	paired	FALSE			Uterus	-0.00474834	-0.959379	0.959379	chr6:19289850-20338426:.
chr11:30175882:A>G		rs11030992	11	30197429	30175882	A	G	ENSG00000182255	KCNA4	protein_coding			rna_seq	GeneMaskLFCScorer(requested_output=RNA_SEQ)	UBERON:0000995 total RNA-seq	-	total RNA-seq	UBERON:0000995	uterus	tissue	adult	encode	paired	FALSE				-0.00347948	-0.959379	0.959379	chr11:29651594-30700170:.
chr11:32310561:A>G		rs1022624	11	32332107	32310561	A	G	ENSG00000273908	ENSG00000273908	misc_RNA			rna_seq	GeneMaskLFCScorer(requested_output=RNA_SEQ)	UBERON:0000995 gtex Uterus polyA plus RNA-seq	.	polyA plus RNA-seq	UBERON:0000995	uterus	tissue	adult	gtex	paired	FALSE			Uterus	-0.00472999	-0.959379	0.959379	chr11:31786273-32834849:.
chr12:54003187:A>G		rs1867297	12	54396971	54003187	A	G	ENSG00000258137	GPR84-AS1	lncRNA			rna_seq	GeneMaskLFCScorer(requested_output=RNA_SEQ)	UBERON:0000995 total RNA-seq	+	total RNA-seq	UBERON:0000995	uterus	tissue	adult	encode	paired	FALSE				-0.00417662	-0.959379	0.959379	chr12:53478899-54527475:.
chr6:74220313:T>C		rs1760652	6	74930029	74220313	T	C	ENSG00000272243	ENSG00000272243	lncRNA			rna_seq	GeneMaskLFCScorer(requested_output=RNA_SEQ)	UBERON:0000995 gtex Uterus polyA plus RNA-seq	.	polyA plus RNA-seq	UBERON:0000995	uterus	tissue	adult	gtex	paired	FALSE			Uterus	-0.00471973	-0.959379	0.959379	chr6:73696025-74744601:.
chr2:27076730:T>G		rs3754734	2	27299598	27076730	T	G	ENSG00000115194	SLC30A3	protein_coding			rna_seq	GeneMaskLFCScorer(requested_output=RNA_SEQ)	UBERON:0000995 total RNA-seq	-	total RNA-seq	UBERON:0000995	uterus	tissue	adult	encode	paired	FALSE				-0.0035038	-0.959379	0.959379	chr2:26552442-27601018:.
chr3:49445641:A>G		rs57273516	3	49483074	49445641	A	G	ENSG00000273211	ENSG00000273211	lncRNA			rna_seq	GeneMaskLFCScorer(requested_output=RNA_SEQ)	UBERON:0000995 total RNA-seq	-	total RNA-seq	UBERON:0000995	uterus	tissue	adult	encode	paired	FALSE				-0.0034771	-0.959379	0.959379	chr3:48921353-49969929:.
chr17:48276435:T>C		rs9909872	17	46353797	48276435	T	C	ENSG00000233101	HOXB-AS3	lncRNA			rna_seq	GeneMaskLFCScorer(requested_output=RNA_SEQ)	UBERON:0000995 total RNA-seq	+	total RNA-seq	UBERON:0000995	uterus	tissue	adult	encode	paired	FALSE				-0.00414848	-0.959379	0.959379	chr17:47752147-48800723:.
chr8:99183093:T>C		rs72672313	8	100195321	99183093	T	C	ENSG00000223281	RN7SKP85	misc_RNA			rna_seq	GeneMaskLFCScorer(requested_output=RNA_SEQ)	UBERON:0000995 total RNA-seq	-	total RNA-seq	UBERON:0000995	uterus	tissue	adult	encode	paired	FALSE				-0.00349951	-0.959379	0.959379	chr8:98658805-99707381:.
chr1:22139327:T>C		rs61768001	1	22465820	22139327	T	C	ENSG00000159189	C1QC	protein_coding			rna_seq	GeneMaskLFCScorer(requested_output=RNA_SEQ)	UBERON:0000995 gtex Uterus polyA plus RNA-seq	.	polyA plus RNA-seq	UBERON:0000995	uterus	tissue	adult	gtex	paired	FALSE			Uterus	-0.00473908	-0.959379	0.959379	chr1:21615039-22663615:.
chr2:202384234:A>G		rs72925038	2	203248957	202384234	A	G	ENSG00000227890	PSMA2P3	processed_pseudogene			rna_seq	GeneMaskLFCScorer(requested_output=RNA_SEQ)	UBERON:0000995 gtex Uterus polyA plus RNA-seq	.	polyA plus RNA-seq	UBERON:0000995	uterus	tissue	adult	gtex	paired	FALSE			Uterus	-0.0047152	-0.959379	0.959379	chr2:201859946-202908522:.
chr2:112779646:A>C		rs17561	2	113537223	112779646	A	C	ENSG00000243389	ENSG00000243389	lncRNA			rna_seq	GeneMaskLFCScorer(requested_output=RNA_SEQ)	UBERON:0000995 total RNA-seq	+	total RNA-seq	UBERON:0000995	uterus	tissue	adult	encode	paired	FALSE				-0.00417614	-0.959379	0.959379	chr2:112255358-113303934:.
chr6:29870558:A>G		rs72838606	6	29838335	29870558	A	G	ENSG00000199290	Y_RNA	misc_RNA			rna_seq	GeneMaskLFCScorer(requested_output=RNA_SEQ)	UBERON:0000995 gtex Uterus polyA plus RNA-seq	.	polyA plus RNA-seq	UBERON:0000995	uterus	tissue	adult	gtex	paired	FALSE			Uterus	-0.00473738	-0.959379	0.959379	chr6:29346270-30394846:.
chr6:29849346:A>G		rs28764613	6	29817123	29849346	A	G	ENSG00000229142	HCG4P8	unprocessed_pseudogene			rna_seq	GeneMaskLFCScorer(requested_output=RNA_SEQ)	UBERON:0000995 gtex Uterus polyA plus RNA-seq	.	polyA plus RNA-seq	UBERON:0000995	uterus	tissue	adult	gtex	paired	FALSE			Uterus	-0.00472951	-0.959379	0.959379	chr6:29325058-30373634:.
chr2:27276169:A>G		rs62130707	2	27499037	27276169	A	G	ENSG00000205334	LINC01460	lncRNA			rna_seq	GeneMaskLFCScorer(requested_output=RNA_SEQ)	UBERON:0000995 gtex Uterus polyA plus RNA-seq	.	polyA plus RNA-seq	UBERON:0000995	uterus	tissue	adult	gtex	paired	FALSE			Uterus	-0.00474596	-0.959379	0.959379	chr2:26751881-27800457:.
chr8:99295375:A>G		rs6468679	8	100307603	99295375	A	G	ENSG00000271930	ENSG00000271930	lncRNA			rna_seq	GeneMaskLFCScorer(requested_output=RNA_SEQ)	UBERON:0000995 total RNA-seq	+	total RNA-seq	UBERON:0000995	uterus	tissue	adult	encode	paired	FALSE				-0.00416279	-0.959379	0.959379	chr8:98771087-99819663:.
chr5:134501330:A>C		rs1476096	5	133837021	134501330	A	C	ENSG00000271128	ENSG00000271128	processed_pseudogene			rna_seq	GeneMaskLFCScorer(requested_output=RNA_SEQ)	UBERON:0000995 gtex Uterus polyA plus RNA-seq	.	polyA plus RNA-seq	UBERON:0000995	uterus	tissue	adult	gtex	paired	FALSE			Uterus	-0.00472879	-0.959379	0.959379	chr5:133977042-135025618:.
chr4:55129812:T>C		rs36146043	4	55995979	55129812	T	C	ENSG00000109255	NMU	protein_coding			rna_seq	GeneMaskLFCScorer(requested_output=RNA_SEQ)	UBERON:0000995 total RNA-seq	-	total RNA-seq	UBERON:0000995	uterus	tissue	adult	encode	paired	FALSE				-0.00349235	-0.959379	0.959379	chr4:54605524-55654100:.
chr12:102662710:T>C		rs10860895	12	103056488	102662710	T	C	ENSG00000017427	IGF1	protein_coding			rna_seq	GeneMaskLFCScorer(requested_output=RNA_SEQ)	UBERON:0000995 total RNA-seq	-	total RNA-seq	UBERON:0000995	uterus	tissue	adult	encode	paired	FALSE				-0.00348878	-0.959379	0.959379	chr12:102138422-103186998:.
chr17:20227139:T>C		rs2526478	17	20130452	20227139	T	C	ENSG00000232889	ENSG00000232889	processed_pseudogene			rna_seq	GeneMaskLFCScorer(requested_output=RNA_SEQ)	UBERON:0000995 total RNA-seq	+	total RNA-seq	UBERON:0000995	uterus	tissue	adult	encode	paired	FALSE				-0.0041461	-0.959379	0.959379	chr17:19702851-20751427:.
chr1:22001786:T>C		rs12751986	1	22328279	22001786	T	C	ENSG00000283234	ENSG00000283234	transcribed_unitary_pseudogene			rna_seq	GeneMaskLFCScorer(requested_output=RNA_SEQ)	UBERON:0000995 gtex Uterus polyA plus RNA-seq	.	polyA plus RNA-seq	UBERON:0000995	uterus	tissue	adult	gtex	paired	FALSE			Uterus	-0.00472307	-0.959379	0.959379	chr1:21477498-22526074:.
chr6:29952042:C>G		rs72845150	6	29919819	29952042	C	G	ENSG00000227758	HCG9P5	unprocessed_pseudogene			rna_seq	GeneMaskLFCScorer(requested_output=RNA_SEQ)	UBERON:0000995 gtex Uterus polyA plus RNA-seq	.	polyA plus RNA-seq	UBERON:0000995	uterus	tissue	adult	gtex	paired	FALSE			Uterus	-0.00472379	-0.959379	0.959379	chr6:29427754-30476330:.
chr17:48356776:T>C		rs9907699	17	46434138	48356776	T	C	ENSG00000278765	ENSG00000278765	lncRNA			rna_seq	GeneMaskLFCScorer(requested_output=RNA_SEQ)	UBERON:0000995 total RNA-seq	-	total RNA-seq	UBERON:0000995	uterus	tissue	adult	encode	paired	FALSE				-0.00350046	-0.959379	0.959379	chr17:47832488-48881064:.
chr3:49212438:T>C		rs11130185	3	49249871	49212438	T	C	ENSG00000264633	MIR4271	miRNA			rna_seq	GeneMaskLFCScorer(requested_output=RNA_SEQ)	UBERON:0000995 total RNA-seq	+	total RNA-seq	UBERON:0000995	uterus	tissue	adult	encode	paired	FALSE				-0.00417471	-0.959379	0.959379	chr3:48688150-49736726:.
chr7:25723713:A>T		rs11773245	7	25763333	25723713	A	T	ENSG00000199085	MIR148A	miRNA			rna_seq	GeneMaskLFCScorer(requested_output=RNA_SEQ)	UBERON:0000995 total RNA-seq	-	total RNA-seq	UBERON:0000995	uterus	tissue	adult	encode	paired	FALSE				-0.00347757	-0.959379	0.959379	chr7:25199425-26248001:.
chr8:11221440:A>G		rs2409749	8	11078949	11221440	A	G	ENSG00000254839	ENSG00000254839	lncRNA			rna_seq	GeneMaskLFCScorer(requested_output=RNA_SEQ)	UBERON:0000995 total RNA-seq	-	total RNA-seq	UBERON:0000995	uterus	tissue	adult	encode	paired	FALSE				-0.00350523	-0.959379	0.959379	chr8:10697152-11745728:.
chr8:11216069:T>C		rs6601569	8	11073578	11216069	T	C	ENSG00000207600	MIR598	miRNA			rna_seq	GeneMaskLFCScorer(requested_output=RNA_SEQ)	UBERON:0000995 total RNA-seq	-	total RNA-seq	UBERON:0000995	uterus	tissue	adult	encode	paired	FALSE				-0.00348806	-0.959379	0.959379	chr8:10691781-11740357:.
chr12:95283208:T>C		rs10859866	12	95676984	95283208	T	C	ENSG00000241556	RPL29P26	processed_pseudogene			rna_seq	GeneMaskLFCScorer(requested_output=RNA_SEQ)	UBERON:0000995 total RNA-seq	-	total RNA-seq	UBERON:0000995	uterus	tissue	adult	encode	paired	FALSE				-0.00347996	-0.959379	0.959379	chr12:94758920-95807496:.
chr6:74013317:A>C		rs9293947	6	74723033	74013317	A	C	ENSG00000223786	ENSG00000223786	lncRNA			rna_seq	GeneMaskLFCScorer(requested_output=RNA_SEQ)	UBERON:0000995 gtex Uterus polyA plus RNA-seq	.	polyA plus RNA-seq	UBERON:0000995	uterus	tissue	adult	gtex	paired	FALSE			Uterus	-0.00472021	-0.959379	0.959379	chr6:73489029-74537605:.
chr1:169303215:A>G		rs10800428	1	169272453	169303215	A	G	ENSG00000174175	SELP	protein_coding			rna_seq	GeneMaskLFCScorer(requested_output=RNA_SEQ)	UBERON:0000995 total RNA-seq	-	total RNA-seq	UBERON:0000995	uterus	tissue	adult	encode	paired	FALSE				-0.00348628	-0.959379	0.959379	chr1:168778927-169827503:.
chr3:49432016:A>G		rs77648866	3	49469449	49432016	A	G	ENSG00000270441	LAMB2P1	unprocessed_pseudogene			rna_seq	GeneMaskLFCScorer(requested_output=RNA_SEQ)	UBERON:0000995 total RNA-seq	-	total RNA-seq	UBERON:0000995	uterus	tissue	adult	encode	paired	FALSE				-0.00347805	-0.959379	0.959379	chr3:48907728-49956304:.
chr17:20291904:A>G		rs12938355	17	20195217	20291904	A	G	ENSG00000205215	KRT17P7	transcribed_unprocessed_pseudogene			rna_seq	GeneMaskLFCScorer(requested_output=RNA_SEQ)	UBERON:0000995 gtex Uterus polyA plus RNA-seq	.	polyA plus RNA-seq	UBERON:0000995	uterus	tissue	adult	gtex	paired	FALSE			Uterus	-0.00475359	-0.959379	0.959379	chr17:19767616-20816192:.
chr6:29870558:A>G		rs72838606	6	29838335	29870558	A	G	ENSG00000227609	TMEM183AP1	processed_pseudogene			rna_seq	GeneMaskLFCScorer(requested_output=RNA_SEQ)	UBERON:0000995 gtex Uterus polyA plus RNA-seq	.	polyA plus RNA-seq	UBERON:0000995	uterus	tissue	adult	gtex	paired	FALSE			Uterus	-0.00472212	-0.959379	0.959379	chr6:29346270-30394846:.
chr7:25362413:T>C		rs11981869	7	25402032	25362413	T	C	ENSG00000287096	ENSG00000287096	lncRNA			rna_seq	GeneMaskLFCScorer(requested_output=RNA_SEQ)	UBERON:0000995 gtex Uterus polyA plus RNA-seq	.	polyA plus RNA-seq	UBERON:0000995	uterus	tissue	adult	gtex	paired	FALSE			Uterus	-0.00471783	-0.959379	0.959379	chr7:24838125-25886701:.
chr2:112785696:A>G		rs1800794	2	113543273	112785696	A	G	ENSG00000136689	IL1RN	protein_coding			rna_seq	GeneMaskLFCScorer(requested_output=RNA_SEQ)	UBERON:0000995 total RNA-seq	+	total RNA-seq	UBERON:0000995	uterus	tissue	adult	encode	paired	FALSE				-0.004179	-0.959379	0.959379	chr2:112261408-113309984:.
chrX:70824108:C>G		rs6625691	X	70043958	70824108	C	G	ENSG00000169562	GJB1	protein_coding			rna_seq	GeneMaskLFCScorer(requested_output=RNA_SEQ)	UBERON:0000995 gtex Uterus polyA plus RNA-seq	.	polyA plus RNA-seq	UBERON:0000995	uterus	tissue	adult	gtex	paired	FALSE			Uterus	-0.00474167	-0.959379	0.959379	chrX:70299820-71348396:.
chr9:22110132:T>C		rs1412834	9	22110131	22110132	T	C	ENSG00000227443	H3P30	processed_pseudogene			rna_seq	GeneMaskLFCScorer(requested_output=RNA_SEQ)	UBERON:0000995 gtex Uterus polyA plus RNA-seq	.	polyA plus RNA-seq	UBERON:0000995	uterus	tissue	adult	gtex	paired	FALSE			Uterus	-0.00473356	-0.959379	0.959379	chr9:21585844-22634420:.
chr5:88689478:C>G		rs26579	5	87985295	88689478	C	G	ENSG00000250306	ENSG00000250306	processed_pseudogene			rna_seq	GeneMaskLFCScorer(requested_output=RNA_SEQ)	UBERON:0000995 total RNA-seq	+	total RNA-seq	UBERON:0000995	uterus	tissue	adult	encode	paired	FALSE				-0.00417328	-0.959379	0.959379	chr5:88165190-89213766:.
chr12:95283208:T>C		rs10859866	12	95676984	95283208	T	C	ENSG00000293398	ENSG00000293398	lncRNA			rna_seq	GeneMaskLFCScorer(requested_output=RNA_SEQ)	UBERON:0000995 total RNA-seq	-	total RNA-seq	UBERON:0000995	uterus	tissue	adult	encode	paired	FALSE				-0.00349188	-0.959379	0.959379	chr12:94758920-95807496:.
chr2:67624689:A>C		rs6546320	2	67851821	67624689	A	C	ENSG00000235495	ENSG00000235495	lncRNA			rna_seq	GeneMaskLFCScorer(requested_output=RNA_SEQ)	UBERON:0000995 total RNA-seq	-	total RNA-seq	UBERON:0000995	uterus	tissue	adult	encode	paired	FALSE				-0.00349808	-0.959379	0.959379	chr2:67100401-68148977:.
chr8:11188700:T>C		rs10156356	8	11046209	11188700	T	C	ENSG00000280294	ENSG00000280294	TEC			rna_seq	GeneMaskLFCScorer(requested_output=RNA_SEQ)	UBERON:0000995 total RNA-seq	-	total RNA-seq	UBERON:0000995	uterus	tissue	adult	encode	paired	FALSE				-0.00349855	-0.959379	0.959379	chr8:10664412-11712988:.
chr7:25677682:A>C		rs758012	7	25717302	25677682	A	C	ENSG00000199085	MIR148A	miRNA			rna_seq	GeneMaskLFCScorer(requested_output=RNA_SEQ)	UBERON:0000995 total RNA-seq	-	total RNA-seq	UBERON:0000995	uterus	tissue	adult	encode	paired	FALSE				-0.00349569	-0.959379	0.959379	chr7:25153394-26201970:.
chr1:172240607:A>G		rs10911356	1	172209747	172240607	A	G	ENSG00000208024	MIR199A2	miRNA			rna_seq	GeneMaskLFCScorer(requested_output=RNA_SEQ)	UBERON:0000995 total RNA-seq	-	total RNA-seq	UBERON:0000995	uterus	tissue	adult	encode	paired	FALSE				-0.00350046	-0.959379	0.959379	chr1:171716319-172764895:.
chr6:29828599:A>C		rs12722477	6	29796376	29828599	A	C	ENSG00000243753	HLA-L	transcribed_unprocessed_pseudogene			rna_seq	GeneMaskLFCScorer(requested_output=RNA_SEQ)	UBERON:0000995 total RNA-seq	+	total RNA-seq	UBERON:0000995	uterus	tissue	adult	encode	paired	FALSE				-0.00415409	-0.959379	0.959379	chr6:29304311-30352887:.
chr17:48160305:A>T		rs208006	17	46237667	48160305	A	T	ENSG00000266601	ENSG00000266601	lncRNA			rna_seq	GeneMaskLFCScorer(requested_output=RNA_SEQ)	UBERON:0000995 gtex Uterus polyA plus RNA-seq	.	polyA plus RNA-seq	UBERON:0000995	uterus	tissue	adult	gtex	paired	FALSE			Uterus	-0.00475478	-0.959379	0.959379	chr17:47636017-48684593:.
chr2:187302378:C>G		rs840578	2	188167105	187302378	C	G	ENSG00000224063	CALCRL-AS1	lncRNA			rna_seq	GeneMaskLFCScorer(requested_output=RNA_SEQ)	UBERON:0000995 total RNA-seq	+	total RNA-seq	UBERON:0000995	uterus	tissue	adult	encode	paired	FALSE				-0.0041728	-0.959379	0.959379	chr2:186778090-187826666:.
chr8:11166145:T>C		rs3021498	8	11023655	11166145	T	C	ENSG00000280294	ENSG00000280294	TEC			rna_seq	GeneMaskLFCScorer(requested_output=RNA_SEQ)	UBERON:0000995 total RNA-seq	-	total RNA-seq	UBERON:0000995	uterus	tissue	adult	encode	paired	FALSE				-0.00349093	-0.959379	0.959379	chr8:10641857-11690433:.
chr2:26983606:T>C		rs714513	2	27206474	26983606	T	C	ENSG00000157851	DPYSL5	protein_coding			rna_seq	GeneMaskLFCScorer(requested_output=RNA_SEQ)	UBERON:0000995 gtex Uterus polyA plus RNA-seq	.	polyA plus RNA-seq	UBERON:0000995	uterus	tissue	adult	gtex	paired	FALSE			Uterus	-0.0047369	-0.959379	0.959379	chr2:26459318-27507894:.
chr8:10868954:T>G		rs7840344	8	10726464	10868954	T	G	ENSG00000183638	RP1L1	protein_coding			rna_seq	GeneMaskLFCScorer(requested_output=RNA_SEQ)	UBERON:0000995 total RNA-seq	-	total RNA-seq	UBERON:0000995	uterus	tissue	adult	encode	paired	FALSE				-0.00348902	-0.959379	0.959379	chr8:10344666-11393242:.
chr17:48353043:A>G		rs12944592	17	46430405	48353043	A	G	ENSG00000244559	ENSG00000244559	processed_pseudogene			rna_seq	GeneMaskLFCScorer(requested_output=RNA_SEQ)	UBERON:0000995 gtex Uterus polyA plus RNA-seq	.	polyA plus RNA-seq	UBERON:0000995	uterus	tissue	adult	gtex	paired	FALSE			Uterus	-0.00473929	-0.959379	0.959379	chr17:47828755-48877331:.
chr6:73911477:A>G		rs2917884	6	74621193	73911477	A	G	ENSG00000203907	OOEP	protein_coding			rna_seq	GeneMaskLFCScorer(requested_output=RNA_SEQ)	UBERON:0000995 total RNA-seq	-	total RNA-seq	UBERON:0000995	uterus	tissue	adult	encode	paired	FALSE				-0.00349855	-0.959379	0.959379	chr6:73387189-74435765:.
chr17:48416815:T>C		rs16956479	17	46494177	48416815	T	C	ENSG00000206954	RNU6-1201P	snRNA			rna_seq	GeneMaskLFCScorer(requested_output=RNA_SEQ)	UBERON:0000995 total RNA-seq	-	total RNA-seq	UBERON:0000995	uterus	tissue	adult	encode	paired	FALSE				-0.00348139	-0.959379	0.959379	chr17:47892527-48941103:.
chr3:49582060:T>C		rs34890793	3	49619493	49582060	T	C	ENSG00000183763	TRAIP	protein_coding			rna_seq	GeneMaskLFCScorer(requested_output=RNA_SEQ)	UBERON:0000995 total RNA-seq	-	total RNA-seq	UBERON:0000995	uterus	tissue	adult	encode	paired	FALSE				-0.00350332	-0.959379	0.959379	chr3:49057772-50106348:.
chr6:31360698:T>C		rs9380248	6	31328475	31360698	T	C	ENSG00000204528	PSORS1C3	lncRNA			rna_seq	GeneMaskLFCScorer(requested_output=RNA_SEQ)	UBERON:0000995 gtex Uterus polyA plus RNA-seq	.	polyA plus RNA-seq	UBERON:0000995	uterus	tissue	adult	gtex	paired	FALSE			Uterus	-0.00473714	-0.959379	0.959379	chr6:30836410-31884986:.
chr8:23035521:A>G		rs11775176	8	22893034	23035521	A	G	ENSG00000261026	ENSG00000261026	lncRNA			rna_seq	GeneMaskLFCScorer(requested_output=RNA_SEQ)	UBERON:0000995 total RNA-seq	-	total RNA-seq	UBERON:0000995	uterus	tissue	adult	encode	paired	FALSE				-0.00348473	-0.959379	0.959379	chr8:22511233-23559809:.
chr9:22153715:A>T		rs7853621	9	22153714	22153715	A	T	ENSG00000244230	RN7SL151P	misc_RNA			rna_seq	GeneMaskLFCScorer(requested_output=RNA_SEQ)	UBERON:0000995 total RNA-seq	+	total RNA-seq	UBERON:0000995	uterus	tissue	adult	encode	paired	FALSE				-0.00417233	-0.959379	0.959379	chr9:21629427-22678003:.
chr12:57073216:C>G		rs79563920	12	57466999	57073216	C	G	ENSG00000111087	GLI1	protein_coding			rna_seq	GeneMaskLFCScorer(requested_output=RNA_SEQ)	UBERON:0000995 total RNA-seq	+	total RNA-seq	UBERON:0000995	uterus	tissue	adult	encode	paired	FALSE				-0.00413942	-0.959379	0.959379	chr12:56548928-57597504:.
chr4:101326034:A>G		rs2850372	4	102247191	101326034	A	G	ENSG00000153064	BANK1	protein_coding			rna_seq	GeneMaskLFCScorer(requested_output=RNA_SEQ)	UBERON:0000995 total RNA-seq	+	total RNA-seq	UBERON:0000995	uterus	tissue	adult	encode	paired	FALSE				-0.00416851	-0.959379	0.959379	chr4:100801746-101850322:.
chr6:74073586:A>G		rs4495244	6	74783302	74073586	A	G	ENSG00000272243	ENSG00000272243	lncRNA			rna_seq	GeneMaskLFCScorer(requested_output=RNA_SEQ)	UBERON:0000995 gtex Uterus polyA plus RNA-seq	.	polyA plus RNA-seq	UBERON:0000995	uterus	tissue	adult	gtex	paired	FALSE			Uterus	-0.00473595	-0.959379	0.959379	chr6:73549298-74597874:.
chr8:11174731:T>C		rs6986032	8	11032240	11174731	T	C	ENSG00000136573	BLK	protein_coding			rna_seq	GeneMaskLFCScorer(requested_output=RNA_SEQ)	UBERON:0000995 gtex Uterus polyA plus RNA-seq	.	polyA plus RNA-seq	UBERON:0000995	uterus	tissue	adult	gtex	paired	FALSE			Uterus	-0.00472498	-0.959379	0.959379	chr8:10650443-11699019:.
chr3:50180221:T>C		rs13085567	3	50217654	50180221	T	C	ENSG00000207922	ENSG00000207922	miRNA			rna_seq	GeneMaskLFCScorer(requested_output=RNA_SEQ)	UBERON:0000995 gtex Uterus polyA plus RNA-seq	.	polyA plus RNA-seq	UBERON:0000995	uterus	tissue	adult	gtex	paired	FALSE			Uterus	-0.00473261	-0.959379	0.959379	chr3:49655933-50704509:.
chr8:10887959:C>G		rs10090444	8	10745469	10887959	C	G	ENSG00000248896	ENSG00000248896	lncRNA			rna_seq	GeneMaskLFCScorer(requested_output=RNA_SEQ)	UBERON:0000995 total RNA-seq	+	total RNA-seq	UBERON:0000995	uterus	tissue	adult	encode	paired	FALSE				-0.00415421	-0.959379	0.959379	chr8:10363671-11412247:.
chr6:29870402:A>C		rs72838605	6	29838179	29870402	A	C	ENSG00000290870	ENSG00000290870	lncRNA			rna_seq	GeneMaskLFCScorer(requested_output=RNA_SEQ)	UBERON:0000995 total RNA-seq	-	total RNA-seq	UBERON:0000995	uterus	tissue	adult	encode	paired	FALSE				-0.00350523	-0.959379	0.959379	chr6:29346114-30394690:.
chr6:29839204:A>T		rs76723605	6	29806981	29839204	A	T	ENSG00000285799	ENSG00000285799	transcribed_unprocessed_pseudogene			rna_seq	GeneMaskLFCScorer(requested_output=RNA_SEQ)	UBERON:0000995 total RNA-seq	-	total RNA-seq	UBERON:0000995	uterus	tissue	adult	encode	paired	FALSE				-0.00349188	-0.959379	0.959379	chr6:29314916-30363492:.
chr6:74031087:T>G		rs13197940	6	74740803	74031087	T	G	ENSG00000119899	SLC17A5	protein_coding			rna_seq	GeneMaskLFCScorer(requested_output=RNA_SEQ)	UBERON:0000995 total RNA-seq	-	total RNA-seq	UBERON:0000995	uterus	tissue	adult	encode	paired	FALSE				-0.0035069	-0.959379	0.959379	chr6:73506799-74555375:.
chr8:74380257:T>C		rs6996971	8	75292492	74380257	T	C	ENSG00000254288	ENSG00000254288	lncRNA			rna_seq	GeneMaskLFCScorer(requested_output=RNA_SEQ)	UBERON:0000995 total RNA-seq	+	total RNA-seq	UBERON:0000995	uterus	tissue	adult	encode	paired	FALSE				-0.00416899	-0.959379	0.959379	chr8:73855969-74904545:.
chr8:74360052:T>C		rs3780014	8	75272287	74360052	T	C	ENSG00000253833	DSTNP3	processed_pseudogene			rna_seq	GeneMaskLFCScorer(requested_output=RNA_SEQ)	UBERON:0000995 total RNA-seq	+	total RNA-seq	UBERON:0000995	uterus	tissue	adult	encode	paired	FALSE				-0.00414705	-0.959379	0.959379	chr8:73835764-74884340:.
chr19:46952058:A>G		rs311384	19	47455315	46952058	A	G	ENSG00000211513	MIR320E	miRNA			rna_seq	GeneMaskLFCScorer(requested_output=RNA_SEQ)	UBERON:0000995 gtex Uterus polyA plus RNA-seq	.	polyA plus RNA-seq	UBERON:0000995	uterus	tissue	adult	gtex	paired	FALSE			Uterus	-0.00473809	-0.959379	0.959379	chr19:46427770-47476346:.
chr9:133267960:T>C		rs545971	9	136143372	133267960	T	C	ENSG00000273932	MIR6877	miRNA			rna_seq	GeneMaskLFCScorer(requested_output=RNA_SEQ)	UBERON:0000995 gtex Uterus polyA plus RNA-seq	.	polyA plus RNA-seq	UBERON:0000995	uterus	tissue	adult	gtex	paired	FALSE			Uterus	-0.00472522	-0.959379	0.959379	chr9:132743672-133792248:.
chr10:21501547:A>G		rs12357321	10	21790476	21501547	A	G	ENSG00000204682	MIR1915HG	lncRNA			rna_seq	GeneMaskLFCScorer(requested_output=RNA_SEQ)	UBERON:0000995 total RNA-seq	-	total RNA-seq	UBERON:0000995	uterus	tissue	adult	encode	paired	FALSE				-0.00348329	-0.959379	0.959379	chr10:20977259-22025835:.
chr6:29870117:T>C		rs59387409	6	29837894	29870117	T	C	ENSG00000227609	TMEM183AP1	processed_pseudogene			rna_seq	GeneMaskLFCScorer(requested_output=RNA_SEQ)	UBERON:0000995 gtex Uterus polyA plus RNA-seq	.	polyA plus RNA-seq	UBERON:0000995	uterus	tissue	adult	gtex	paired	FALSE			Uterus	-0.00472641	-0.959379	0.959379	chr6:29345829-30394405:.
chr6:29870117:T>C		rs59387409	6	29837894	29870117	T	C	ENSG00000231301	RPL13AP	processed_pseudogene			rna_seq	GeneMaskLFCScorer(requested_output=RNA_SEQ)	UBERON:0000995 gtex Uterus polyA plus RNA-seq	.	polyA plus RNA-seq	UBERON:0000995	uterus	tissue	adult	gtex	paired	FALSE			Uterus	-0.0047164	-0.959379	0.959379	chr6:29345829-30394405:.
chr6:34214218:T>C		rs9357174	6	34181995	34214218	T	C	ENSG00000124664	SPDEF	protein_coding			rna_seq	GeneMaskLFCScorer(requested_output=RNA_SEQ)	UBERON:0000995 total RNA-seq	-	total RNA-seq	UBERON:0000995	uterus	tissue	adult	encode	paired	FALSE				-0.00349093	-0.959379	0.959379	chr6:33689930-34738506:.
chr9:22162795:A>C		rs7041895	9	22162794	22162795	A	C	ENSG00000229835	KHSRPP1	processed_pseudogene			rna_seq	GeneMaskLFCScorer(requested_output=RNA_SEQ)	UBERON:0000995 gtex Uterus polyA plus RNA-seq	.	polyA plus RNA-seq	UBERON:0000995	uterus	tissue	adult	gtex	paired	FALSE			Uterus	-0.00473833	-0.959379	0.959379	chr9:21638507-22687083:.
chr6:73820012:T>C		rs3012570	6	74529736	73820012	T	C	ENSG00000224221	RPS6P8	processed_pseudogene			rna_seq	GeneMaskLFCScorer(requested_output=RNA_SEQ)	UBERON:0000995 total RNA-seq	-	total RNA-seq	UBERON:0000995	uterus	tissue	adult	encode	paired	FALSE				-0.00348473	-0.959379	0.959379	chr6:73295724-74344300:.
chr3:49636229:A>G		rs62262675	3	49673662	49636229	A	G	ENSG00000164076	CAMKV	protein_coding			rna_seq	GeneMaskLFCScorer(requested_output=RNA_SEQ)	UBERON:0000995 gtex Uterus polyA plus RNA-seq	.	polyA plus RNA-seq	UBERON:0000995	uterus	tissue	adult	gtex	paired	FALSE			Uterus	-0.00473595	-0.959379	0.959379	chr3:49111941-50160517:.
chr17:20279412:T>C		rs11654942	17	20182725	20279412	T	C	ENSG00000225681	ENSG00000225681	transcribed_processed_pseudogene			rna_seq	GeneMaskLFCScorer(requested_output=RNA_SEQ)	UBERON:0000995 total RNA-seq	+	total RNA-seq	UBERON:0000995	uterus	tissue	adult	encode	paired	FALSE				-0.00416279	-0.959379	0.959379	chr17:19755124-20803700:.
chr3:49399151:T>C		rs9861027	3	49436584	49399151	T	C	ENSG00000185614	INKA1	protein_coding			rna_seq	GeneMaskLFCScorer(requested_output=RNA_SEQ)	UBERON:0000995 total RNA-seq	+	total RNA-seq	UBERON:0000995	uterus	tissue	adult	encode	paired	FALSE				-0.00417316	-0.959379	0.959379	chr3:48874863-49923439:.
chr3:13660260:C>G		rs2974408	3	13701760	13660260	C	G	ENSG00000290044	ENSG00000290044	lncRNA			rna_seq	GeneMaskLFCScorer(requested_output=RNA_SEQ)	UBERON:0000995 gtex Uterus polyA plus RNA-seq	.	polyA plus RNA-seq	UBERON:0000995	uterus	tissue	adult	gtex	paired	FALSE			Uterus	-0.00473356	-0.959379	0.959379	chr3:13135972-14184548:.
chr12:57014956:A>G		rs17119327	12	57408740	57014956	A	G	ENSG00000285133	ENSG00000285133	protein_coding			rna_seq	GeneMaskLFCScorer(requested_output=RNA_SEQ)	UBERON:0000995 total RNA-seq	-	total RNA-seq	UBERON:0000995	uterus	tissue	adult	encode	paired	FALSE				-0.00348935	-0.959379	0.959379	chr12:56490668-57539244:.
chr6:19692870:A>T		rs6917874	6	19693101	19692870	A	T	ENSG00000227803	ENSG00000227803	lncRNA			rna_seq	GeneMaskLFCScorer(requested_output=RNA_SEQ)	UBERON:0000995 total RNA-seq	+	total RNA-seq	UBERON:0000995	uterus	tissue	adult	encode	paired	FALSE				-0.00414896	-0.959379	0.959379	chr6:19168582-20217158:.
chr9:133451821:A>G		rs3124766	9	136316942	133451821	A	G	ENSG00000123454	DBH	protein_coding			rna_seq	GeneMaskLFCScorer(requested_output=RNA_SEQ)	UBERON:0000995 gtex Uterus polyA plus RNA-seq	.	polyA plus RNA-seq	UBERON:0000995	uterus	tissue	adult	gtex	paired	FALSE			Uterus	-0.00472617	-0.959379	0.959379	chr9:132927533-133976109:.
chr9:22181451:A>G		rs1095902	9	22181450	22181451	A	G	ENSG00000244230	RN7SL151P	misc_RNA			rna_seq	GeneMaskLFCScorer(requested_output=RNA_SEQ)	UBERON:0000995 total RNA-seq	+	total RNA-seq	UBERON:0000995	uterus	tissue	adult	encode	paired	FALSE				-0.00415134	-0.959379	0.959379	chr9:21657163-22705739:.
chr7:25762712:T>C		rs7793552	7	25802332	25762712	T	C	ENSG00000270933	ENSG00000270933	lncRNA			rna_seq	GeneMaskLFCScorer(requested_output=RNA_SEQ)	UBERON:0000995 total RNA-seq	-	total RNA-seq	UBERON:0000995	uterus	tissue	adult	encode	paired	FALSE				-0.00350428	-0.959379	0.959379	chr7:25238424-26287000:.
chrX:70978028:T>C		rs6625736	X	70197878	70978028	T	C	ENSG00000285171	ENSG00000285171	protein_coding			rna_seq	GeneMaskLFCScorer(requested_output=RNA_SEQ)	UBERON:0000995 total RNA-seq	-	total RNA-seq	UBERON:0000995	uterus	tissue	adult	encode	paired	FALSE				-0.00347829	-0.959379	0.959379	chrX:70453740-71502316:.
chr6:170081739:T>C		rs72503859	6	170396963	170081739	T	C	ENSG00000287407	ENSG00000287407	lncRNA			rna_seq	GeneMaskLFCScorer(requested_output=RNA_SEQ)	UBERON:0000995 gtex Uterus polyA plus RNA-seq	.	polyA plus RNA-seq	UBERON:0000995	uterus	tissue	adult	gtex	paired	FALSE			Uterus	-0.00474644	-0.959379	0.959379	chr6:169557451-170606027:.
chr8:74377935:A>G		rs7813560	8	75290170	74377935	A	G	ENSG00000240047	RPS3AP32	processed_pseudogene			rna_seq	GeneMaskLFCScorer(requested_output=RNA_SEQ)	UBERON:0000995 total RNA-seq	+	total RNA-seq	UBERON:0000995	uterus	tissue	adult	encode	paired	FALSE				-0.00416899	-0.959379	0.959379	chr8:73853647-74902223:.
chr15:88526068:T>G		rs17196732	15	89069299	88526068	T	G	ENSG00000259183	MED28P6	processed_pseudogene			rna_seq	GeneMaskLFCScorer(requested_output=RNA_SEQ)	UBERON:0000995 total RNA-seq	-	total RNA-seq	UBERON:0000995	uterus	tissue	adult	encode	paired	FALSE				-0.00348759	-0.959379	0.959379	chr15:88001780-89050356:.
chr17:20166364:C>G		rs8080649	17	20069677	20166364	C	G	ENSG00000287751	FAM106B	processed_pseudogene			rna_seq	GeneMaskLFCScorer(requested_output=RNA_SEQ)	UBERON:0000995 gtex Uterus polyA plus RNA-seq	.	polyA plus RNA-seq	UBERON:0000995	uterus	tissue	adult	gtex	paired	FALSE			Uterus	-0.00474	-0.959379	0.959379	chr17:19642076-20690652:.
chr6:152332002:T>C		rs13218956	6	152653137	152332002	T	C	ENSG00000218792	HSPD1P16	processed_pseudogene			rna_seq	GeneMaskLFCScorer(requested_output=RNA_SEQ)	UBERON:0000995 gtex Uterus polyA plus RNA-seq	.	polyA plus RNA-seq	UBERON:0000995	uterus	tissue	adult	gtex	paired	FALSE			Uterus	-0.00473213	-0.959379	0.959379	chr6:151807714-152856290:.
chr13:50464751:A>G		rs9562975	13	51038887	50464751	A	G	ENSG00000277752	ENSG00000277752	misc_RNA			rna_seq	GeneMaskLFCScorer(requested_output=RNA_SEQ)	UBERON:0000995 gtex Uterus polyA plus RNA-seq	.	polyA plus RNA-seq	UBERON:0000995	uterus	tissue	adult	gtex	paired	FALSE			Uterus	-0.00473595	-0.959379	0.959379	chr13:49940463-50989039:.
chr13:49972990:T>C		rs6561571	13	50547126	49972990	T	C	ENSG00000223676	RPL34P26	processed_pseudogene			rna_seq	GeneMaskLFCScorer(requested_output=RNA_SEQ)	UBERON:0000995 gtex Uterus polyA plus RNA-seq	.	polyA plus RNA-seq	UBERON:0000995	uterus	tissue	adult	gtex	paired	FALSE			Uterus	-0.00474119	-0.959379	0.959379	chr13:49448702-50497278:.
chr3:49887507:T>C		rs1062633	3	49924940	49887507	T	C	ENSG00000232352	SEMA3B-AS1	lncRNA			rna_seq	GeneMaskLFCScorer(requested_output=RNA_SEQ)	UBERON:0000995 total RNA-seq	-	total RNA-seq	UBERON:0000995	uterus	tissue	adult	encode	paired	FALSE				-0.00348473	-0.959379	0.959379	chr3:49363219-50411795:.
chr2:26960883:A>G		rs12468721	2	27183751	26960883	A	G	ENSG00000231636	AGBL5-AS1	lncRNA			rna_seq	GeneMaskLFCScorer(requested_output=RNA_SEQ)	UBERON:0000995 gtex Uterus polyA plus RNA-seq	.	polyA plus RNA-seq	UBERON:0000995	uterus	tissue	adult	gtex	paired	FALSE			Uterus	-0.00473976	-0.959379	0.959379	chr2:26436595-27485171:.
chr8:74224723:A>G		rs4407876	8	75136958	74224723	A	G	ENSG00000253833	DSTNP3	processed_pseudogene			rna_seq	GeneMaskLFCScorer(requested_output=RNA_SEQ)	UBERON:0000995 gtex Uterus polyA plus RNA-seq	.	polyA plus RNA-seq	UBERON:0000995	uterus	tissue	adult	gtex	paired	FALSE			Uterus	-0.00471973	-0.959379	0.959379	chr8:73700435-74749011:.
chrX:71028784:T>C		rs55705435	X	70248634	71028784	T	C	ENSG00000199751	Y_RNA	misc_RNA			rna_seq	GeneMaskLFCScorer(requested_output=RNA_SEQ)	UBERON:0000995 gtex Uterus polyA plus RNA-seq	.	polyA plus RNA-seq	UBERON:0000995	uterus	tissue	adult	gtex	paired	FALSE			Uterus	-0.00471973	-0.959379	0.959379	chrX:70504496-71553072:.
chrX:70993233:T>C		rs4372156	X	70213083	70993233	T	C	ENSG00000285171	ENSG00000285171	protein_coding			rna_seq	GeneMaskLFCScorer(requested_output=RNA_SEQ)	UBERON:0000995 total RNA-seq	-	total RNA-seq	UBERON:0000995	uterus	tissue	adult	encode	paired	FALSE				-0.00349665	-0.959379	0.959379	chrX:70468945-71517521:.
chr8:99219461:A>G		rs7815414	8	100231689	99219461	A	G	ENSG00000253948	VPS13B-DT	lncRNA			rna_seq	GeneMaskLFCScorer(requested_output=RNA_SEQ)	UBERON:0000995 total RNA-seq	-	total RNA-seq	UBERON:0000995	uterus	tissue	adult	encode	paired	FALSE				-0.00349999	-0.959379	0.959379	chr8:98695173-99743749:.
chr8:11097715:C>G		rs7844895	8	10955225	11097715	C	G	ENSG00000207600	MIR598	miRNA			rna_seq	GeneMaskLFCScorer(requested_output=RNA_SEQ)	UBERON:0000995 total RNA-seq	-	total RNA-seq	UBERON:0000995	uterus	tissue	adult	encode	paired	FALSE				-0.00350571	-0.959379	0.959379	chr8:10573427-11622003:.
chr2:26958586:A>G		rs4233714	2	27181454	26958586	A	G	ENSG00000225024	RPL37P11	processed_pseudogene			rna_seq	GeneMaskLFCScorer(requested_output=RNA_SEQ)	UBERON:0000995 total RNA-seq	-	total RNA-seq	UBERON:0000995	uterus	tissue	adult	encode	paired	FALSE				-0.00347853	-0.959379	0.959379	chr2:26434298-27482874:.
chrX:70984213:T>C		rs7884447	X	70204063	70984213	T	C	ENSG00000147168	IL2RG	protein_coding			rna_seq	GeneMaskLFCScorer(requested_output=RNA_SEQ)	UBERON:0000995 total RNA-seq	-	total RNA-seq	UBERON:0000995	uterus	tissue	adult	encode	paired	FALSE				-0.00350618	-0.959379	0.959379	chrX:70459925-71508501:.
chr8:74424079:T>G		rs10957718	8	75336314	74424079	T	G	ENSG00000253983	ENSG00000253983	lncRNA			rna_seq	GeneMaskLFCScorer(requested_output=RNA_SEQ)	UBERON:0000995 gtex Uterus polyA plus RNA-seq	.	polyA plus RNA-seq	UBERON:0000995	uterus	tissue	adult	gtex	paired	FALSE			Uterus	-0.00474262	-0.959379	0.959379	chr8:73899791-74948367:.
chr1:172239731:T>C		rs4072117	1	172208871	172239731	T	C	ENSG00000206684	RNU6-157P	snRNA			rna_seq	GeneMaskLFCScorer(requested_output=RNA_SEQ)	UBERON:0000995 total RNA-seq	+	total RNA-seq	UBERON:0000995	uterus	tissue	adult	encode	paired	FALSE				-0.00416327	-0.959379	0.959379	chr1:171715443-172764019:.
chr2:27101856:C>G		rs2384571	2	27324724	27101856	C	G	ENSG00000163792	TCF23	protein_coding			rna_seq	GeneMaskLFCScorer(requested_output=RNA_SEQ)	UBERON:0000995 total RNA-seq	+	total RNA-seq	UBERON:0000995	uterus	tissue	adult	encode	paired	FALSE				-0.00416231	-0.959379	0.959379	chr2:26577568-27626144:.
chr6:152244762:T>C		rs3888239	6	152565897	152244762	T	C	ENSG00000120279	MYCT1	protein_coding			rna_seq	GeneMaskLFCScorer(requested_output=RNA_SEQ)	UBERON:0000995 total RNA-seq	+	total RNA-seq	UBERON:0000995	uterus	tissue	adult	encode	paired	FALSE				-0.00414351	-0.959379	0.959379	chr6:151720474-152769050:.
chr8:11223166:T>C		rs28591576	8	11080675	11223166	T	C	ENSG00000270076	ENSG00000270076	lncRNA			rna_seq	GeneMaskLFCScorer(requested_output=RNA_SEQ)	UBERON:0000995 gtex Uterus polyA plus RNA-seq	.	polyA plus RNA-seq	UBERON:0000995	uterus	tissue	adult	gtex	paired	FALSE			Uterus	-0.00473452	-0.959379	0.959379	chr8:10698878-11747454:.
chr8:74376852:T>C		rs6996555	8	75289087	74376852	T	C	ENSG00000253983	ENSG00000253983	lncRNA			rna_seq	GeneMaskLFCScorer(requested_output=RNA_SEQ)	UBERON:0000995 gtex Uterus polyA plus RNA-seq	.	polyA plus RNA-seq	UBERON:0000995	uterus	tissue	adult	gtex	paired	FALSE			Uterus	-0.00474453	-0.959379	0.959379	chr8:73852564-74901140:.
chr15:40060141:T>C		rs4923851	15	40352342	40060141	T	C	ENSG00000248508	SRP14-DT	lncRNA			rna_seq	GeneMaskLFCScorer(requested_output=RNA_SEQ)	UBERON:0000995 gtex Uterus polyA plus RNA-seq	.	polyA plus RNA-seq	UBERON:0000995	uterus	tissue	adult	gtex	paired	FALSE			Uterus	-0.00473285	-0.959379	0.959379	chr15:39535853-40584429:.
chr8:99179555:C>G		rs10808361	8	100191783	99179555	C	G	ENSG00000271930	ENSG00000271930	lncRNA			rna_seq	GeneMaskLFCScorer(requested_output=RNA_SEQ)	UBERON:0000995 total RNA-seq	+	total RNA-seq	UBERON:0000995	uterus	tissue	adult	encode	paired	FALSE				-0.00417614	-0.959379	0.959379	chr8:98655267-99703843:.
chr11:32287390:T>G		rs12574256	11	32308936	32287390	T	G	ENSG00000293378	ENSG00000293378	lncRNA			rna_seq	GeneMaskLFCScorer(requested_output=RNA_SEQ)	UBERON:0000995 total RNA-seq	-	total RNA-seq	UBERON:0000995	uterus	tissue	adult	encode	paired	FALSE				-0.00349379	-0.959379	0.959379	chr11:31763102-32811678:.
chr6:29821169:A>T		rs35494442	6	29788946	29821169	A	T	ENSG00000290574	ENSG00000290574	lncRNA			rna_seq	GeneMaskLFCScorer(requested_output=RNA_SEQ)	UBERON:0000995 total RNA-seq	+	total RNA-seq	UBERON:0000995	uterus	tissue	adult	encode	paired	FALSE				-0.0041616	-0.959379	0.959379	chr6:29296881-30345457:.
chr7:46439588:T>C		rs12702220	7	46479186	46439588	T	C	ENSG00000146674	IGFBP3	protein_coding			rna_seq	GeneMaskLFCScorer(requested_output=RNA_SEQ)	UBERON:0000995 gtex Uterus polyA plus RNA-seq	.	polyA plus RNA-seq	UBERON:0000995	uterus	tissue	adult	gtex	paired	FALSE			Uterus	-0.00474849	-0.959379	0.959379	chr7:45915300-46963876:.
chr8:99423012:A>C		rs3110393	8	100435240	99423012	A	C	ENSG00000253415	ENSG00000253415	processed_pseudogene			rna_seq	GeneMaskLFCScorer(requested_output=RNA_SEQ)	UBERON:0000995 total RNA-seq	-	total RNA-seq	UBERON:0000995	uterus	tissue	adult	encode	paired	FALSE				-0.00347757	-0.959379	0.959379	chr8:98898724-99947300:.
chr11:32336609:T>G		rs12418834	11	32358155	32336609	T	G	ENSG00000293378	ENSG00000293378	lncRNA			rna_seq	GeneMaskLFCScorer(requested_output=RNA_SEQ)	UBERON:0000995 gtex Uterus polyA plus RNA-seq	.	polyA plus RNA-seq	UBERON:0000995	uterus	tissue	adult	gtex	paired	FALSE			Uterus	-0.00474119	-0.959379	0.959379	chr11:31812321-32860897:.
chr6:29833877:A>G		rs72838292	6	29801654	29833877	A	G	ENSG00000290574	ENSG00000290574	lncRNA			rna_seq	GeneMaskLFCScorer(requested_output=RNA_SEQ)	UBERON:0000995 total RNA-seq	+	total RNA-seq	UBERON:0000995	uterus	tissue	adult	encode	paired	FALSE				-0.00415731	-0.959379	0.959379	chr6:29309589-30358165:.
chr2:26948114:T>C		rs13017554	2	27170982	26948114	T	C	ENSG00000225024	RPL37P11	processed_pseudogene			rna_seq	GeneMaskLFCScorer(requested_output=RNA_SEQ)	UBERON:0000995 total RNA-seq	-	total RNA-seq	UBERON:0000995	uterus	tissue	adult	encode	paired	FALSE				-0.00349712	-0.959379	0.959379	chr2:26423826-27472402:.
chr3:49250326:T>C		rs35174559	3	49287759	49250326	T	C	ENSG00000221883	ARIH2OS	lncRNA			rna_seq	GeneMaskLFCScorer(requested_output=RNA_SEQ)	UBERON:0000995 total RNA-seq	-	total RNA-seq	UBERON:0000995	uterus	tissue	adult	encode	paired	FALSE				-0.00350189	-0.959379	0.959379	chr3:48726038-49774614:.
chr17:20185179:T>C		rs2107565	17	20088492	20185179	T	C	ENSG00000261033	SPECC1-DT	lncRNA			rna_seq	GeneMaskLFCScorer(requested_output=RNA_SEQ)	UBERON:0000995 gtex Uterus polyA plus RNA-seq	.	polyA plus RNA-seq	UBERON:0000995	uterus	tissue	adult	gtex	paired	FALSE			Uterus	-0.00471544	-0.959379	0.959379	chr17:19660891-20709467:.
chr1:172215653:A>C		rs511206	1	172184793	172215653	A	C	ENSG00000287336	ENSG00000287336	lncRNA			rna_seq	GeneMaskLFCScorer(requested_output=RNA_SEQ)	UBERON:0000995 gtex Uterus polyA plus RNA-seq	.	polyA plus RNA-seq	UBERON:0000995	uterus	tissue	adult	gtex	paired	FALSE			Uterus	-0.00471592	-0.959379	0.959379	chr1:171691365-172739941:.
chr17:48359259:T>C		rs7215230	17	46436621	48359259	T	C	ENSG00000278765	ENSG00000278765	lncRNA			rna_seq	GeneMaskLFCScorer(requested_output=RNA_SEQ)	UBERON:0000995 total RNA-seq	-	total RNA-seq	UBERON:0000995	uterus	tissue	adult	encode	paired	FALSE				-0.00350332	-0.959379	0.959379	chr17:47834971-48883547:.
chr9:22196973:C>G		rs10124514	9	22196972	22196973	C	G	ENSG00000274055	ENSG00000274055	misc_RNA			rna_seq	GeneMaskLFCScorer(requested_output=RNA_SEQ)	UBERON:0000995 total RNA-seq	+	total RNA-seq	UBERON:0000995	uterus	tissue	adult	encode	paired	FALSE				-0.00416613	-0.959379	0.959379	chr9:21672685-22721261:.
chr9:22119196:T>C		rs1333045	9	22119195	22119196	T	C	ENSG00000266446	ENSG00000266446	lncRNA			rna_seq	GeneMaskLFCScorer(requested_output=RNA_SEQ)	UBERON:0000995 total RNA-seq	+	total RNA-seq	UBERON:0000995	uterus	tissue	adult	encode	paired	FALSE				-0.00415278	-0.959379	0.959379	chr9:21594908-22643484:.
chr3:49364918:T>C		rs9812360	3	49402351	49364918	T	C	ENSG00000235236	ENSG00000235236	lncRNA			rna_seq	GeneMaskLFCScorer(requested_output=RNA_SEQ)	UBERON:0000995 total RNA-seq	-	total RNA-seq	UBERON:0000995	uterus	tissue	adult	encode	paired	FALSE				-0.00350141	-0.959379	0.959379	chr3:48840630-49889206:.
chr8:10794660:T>C		rs2005309	8	10652170	10794660	T	C	ENSG00000283210	MIR1322	miRNA			rna_seq	GeneMaskLFCScorer(requested_output=RNA_SEQ)	UBERON:0000995 total RNA-seq	-	total RNA-seq	UBERON:0000995	uterus	tissue	adult	encode	paired	FALSE				-0.00349569	-0.959379	0.959379	chr8:10270372-11318948:.
chr12:14345875:A>C		rs10744060	12	14498809	14345875	A	C	ENSG00000255763	MRPS18CP4	processed_pseudogene			rna_seq	GeneMaskLFCScorer(requested_output=RNA_SEQ)	UBERON:0000995 gtex Uterus polyA plus RNA-seq	.	polyA plus RNA-seq	UBERON:0000995	uterus	tissue	adult	gtex	paired	FALSE			Uterus	-0.00475407	-0.959379	0.959379	chr12:13821587-14870163:.
chr1:172188202:A>T		rs12126381	1	172157342	172188202	A	T	ENSG00000208024	MIR199A2	miRNA			rna_seq	GeneMaskLFCScorer(requested_output=RNA_SEQ)	UBERON:0000995 total RNA-seq	-	total RNA-seq	UBERON:0000995	uterus	tissue	adult	encode	paired	FALSE				-0.00347865	-0.959379	0.959379	chr1:171663914-172712490:.
chr1:22123994:T>C		rs2235529	1	22450487	22123994	T	C	ENSG00000232037	RPL21P29	processed_pseudogene			rna_seq	GeneMaskLFCScorer(requested_output=RNA_SEQ)	UBERON:0000995 gtex Uterus polyA plus RNA-seq	.	polyA plus RNA-seq	UBERON:0000995	uterus	tissue	adult	gtex	paired	FALSE			Uterus	-0.00473976	-0.959379	0.959379	chr1:21599706-22648282:.
chr3:49542443:A>G		rs4855838	3	49579876	49542443	A	G	ENSG00000207605	MIR191	miRNA			rna_seq	GeneMaskLFCScorer(requested_output=RNA_SEQ)	UBERON:0000995 total RNA-seq	-	total RNA-seq	UBERON:0000995	uterus	tissue	adult	encode	paired	FALSE				-0.00347805	-0.959379	0.959379	chr3:49018155-50066731:.
chr6:34204278:A>C		rs1187115	6	34172055	34204278	A	C	ENSG00000220583	RPL35P2	processed_pseudogene			rna_seq	GeneMaskLFCScorer(requested_output=RNA_SEQ)	UBERON:0000995 total RNA-seq	-	total RNA-seq	UBERON:0000995	uterus	tissue	adult	encode	paired	FALSE				-0.00348329	-0.959379	0.959379	chr6:33679990-34728566:.
chr8:98999276:C>G		rs72668476	8	100011504	98999276	C	G	ENSG00000254112	ENSG00000254112	processed_pseudogene			rna_seq	GeneMaskLFCScorer(requested_output=RNA_SEQ)	UBERON:0000995 gtex Uterus polyA plus RNA-seq	.	polyA plus RNA-seq	UBERON:0000995	uterus	tissue	adult	gtex	paired	FALSE			Uterus	-0.00471783	-0.959379	0.959379	chr8:98474988-99523564:.
chr7:134877068:T>C		rs10488465	7	134561819	134877068	T	C	ENSG00000286458	ENSG00000286458	lncRNA			rna_seq	GeneMaskLFCScorer(requested_output=RNA_SEQ)	UBERON:0000995 total RNA-seq	-	total RNA-seq	UBERON:0000995	uterus	tissue	adult	encode	paired	FALSE				-0.00349331	-0.959379	0.959379	chr7:134352780-135401356:.
chr6:151721125:A>C		rs10484921	6	152042260	151721125	A	C	ENSG00000223039	RN7SKP268	misc_RNA			rna_seq	GeneMaskLFCScorer(requested_output=RNA_SEQ)	UBERON:0000995 gtex Uterus polyA plus RNA-seq	.	polyA plus RNA-seq	UBERON:0000995	uterus	tissue	adult	gtex	paired	FALSE			Uterus	-0.00474858	-0.959379	0.959379	chr6:151196837-152245413:.
chr17:48228254:T>G		rs6504113	17	46305616	48228254	T	G	ENSG00000170689	HOXB9	protein_coding			rna_seq	GeneMaskLFCScorer(requested_output=RNA_SEQ)	UBERON:0000995 total RNA-seq	-	total RNA-seq	UBERON:0000995	uterus	tissue	adult	encode	paired	FALSE				-0.00348759	-0.959379	0.959379	chr17:47703966-48752542:.
chr3:49308697:T>C		rs11710434	3	49346130	49308697	T	C	ENSG00000270538	GCSHP6	processed_pseudogene			rna_seq	GeneMaskLFCScorer(requested_output=RNA_SEQ)	UBERON:0000995 gtex Uterus polyA plus RNA-seq	.	polyA plus RNA-seq	UBERON:0000995	uterus	tissue	adult	gtex	paired	FALSE			Uterus	-0.00472879	-0.959379	0.959379	chr3:48784409-49832985:.
chr8:74404328:A>G		rs13265191	8	75316563	74404328	A	G	ENSG00000137558	PI15	protein_coding			rna_seq	GeneMaskLFCScorer(requested_output=RNA_SEQ)	UBERON:0000995 total RNA-seq	+	total RNA-seq	UBERON:0000995	uterus	tissue	adult	encode	paired	FALSE				-0.00414324	-0.959379	0.959379	chr8:73880040-74928616:.
chr8:11181376:A>T		rs10100660	8	11038885	11181376	A	T	ENSG00000255020	TDH-AS1	lncRNA			rna_seq	GeneMaskLFCScorer(requested_output=RNA_SEQ)	UBERON:0000995 gtex Uterus polyA plus RNA-seq	.	polyA plus RNA-seq	UBERON:0000995	uterus	tissue	adult	gtex	paired	FALSE			Uterus	-0.00471353	-0.959379	0.959379	chr8:10657088-11705664:.
chr12:15392512:A>G		rs7136113	12	15545446	15392512	A	G	ENSG00000139055	ERP27	protein_coding			rna_seq	GeneMaskLFCScorer(requested_output=RNA_SEQ)	UBERON:0000995 total RNA-seq	-	total RNA-seq	UBERON:0000995	uterus	tissue	adult	encode	paired	FALSE				-0.00348043	-0.959379	0.959379	chr12:14868224-15916800:.
chr11:27202073:T>C		rs6484272	11	27223620	27202073	T	C	ENSG00000129151	BBOX1	protein_coding			rna_seq	GeneMaskLFCScorer(requested_output=RNA_SEQ)	UBERON:0000995 total RNA-seq	+	total RNA-seq	UBERON:0000995	uterus	tissue	adult	encode	paired	FALSE				-0.00414228	-0.959379	0.959379	chr11:26677785-27726361:.
chr15:80708513:T>C		rs142160286	15	81000854	80708513	T	C	ENSG00000172349	IL16	protein_coding			rna_seq	GeneMaskLFCScorer(requested_output=RNA_SEQ)	UBERON:0000995 total RNA-seq	+	total RNA-seq	UBERON:0000995	uterus	tissue	adult	encode	paired	FALSE				-0.00414753	-0.959379	0.959379	chr15:80184225-81232801:.
chr17:48090512:T>C		rs4794426	17	46167874	48090512	T	C	ENSG00000234494	SP2-AS1	lncRNA			rna_seq	GeneMaskLFCScorer(requested_output=RNA_SEQ)	UBERON:0000995 total RNA-seq	-	total RNA-seq	UBERON:0000995	uterus	tissue	adult	encode	paired	FALSE				-0.00350141	-0.959379	0.959379	chr17:47566224-48614800:.
chr17:48200438:A>G		rs62066447	17	46277800	48200438	A	G	ENSG00000264920	SP2-DT	lncRNA			rna_seq	GeneMaskLFCScorer(requested_output=RNA_SEQ)	UBERON:0000995 total RNA-seq	-	total RNA-seq	UBERON:0000995	uterus	tissue	adult	encode	paired	FALSE				-0.00349569	-0.959379	0.959379	chr17:47676150-48724726:.
chr17:48359259:T>C		rs7215230	17	46436621	48359259	T	C	ENSG00000159184	HOXB13	protein_coding			rna_seq	GeneMaskLFCScorer(requested_output=RNA_SEQ)	UBERON:0000995 total RNA-seq	-	total RNA-seq	UBERON:0000995	uterus	tissue	adult	encode	paired	FALSE				-0.00348663	-0.959379	0.959379	chr17:47834971-48883547:.
chr17:48359259:T>C		rs7215230	17	46436621	48359259	T	C	ENSG00000248895	ENSG00000248895	processed_pseudogene			rna_seq	GeneMaskLFCScorer(requested_output=RNA_SEQ)	UBERON:0000995 gtex Uterus polyA plus RNA-seq	.	polyA plus RNA-seq	UBERON:0000995	uterus	tissue	adult	gtex	paired	FALSE			Uterus	-0.00471878	-0.959379	0.959379	chr17:47834971-48883547:.
chr3:49186777:A>G		rs6446256	3	49224210	49186777	A	G	ENSG00000236980	C3orf84	protein_coding			rna_seq	GeneMaskLFCScorer(requested_output=RNA_SEQ)	UBERON:0000995 gtex Uterus polyA plus RNA-seq	.	polyA plus RNA-seq	UBERON:0000995	uterus	tissue	adult	gtex	paired	FALSE			Uterus	-0.00475311	-0.959379	0.959379	chr3:48662489-49711065:.
chr17:48199496:A>G		rs8072282	17	46276858	48199496	A	G	ENSG00000272763	LINC03057	lncRNA			rna_seq	GeneMaskLFCScorer(requested_output=RNA_SEQ)	UBERON:0000995 total RNA-seq	-	total RNA-seq	UBERON:0000995	uterus	tissue	adult	encode	paired	FALSE				-0.00347662	-0.959379	0.959379	chr17:47675208-48723784:.
chr1:172126960:A>G		rs61807784	1	172096100	172126960	A	G	ENSG00000236741	ENSG00000236741	processed_pseudogene			rna_seq	GeneMaskLFCScorer(requested_output=RNA_SEQ)	UBERON:0000995 gtex Uterus polyA plus RNA-seq	.	polyA plus RNA-seq	UBERON:0000995	uterus	tissue	adult	gtex	paired	FALSE			Uterus	-0.00473976	-0.959379	0.959379	chr1:171602672-172651248:.
chr11:30233136:A>C		rs594982	11	30254683	30233136	A	C	ENSG00000254530	LINC02755	lncRNA			rna_seq	GeneMaskLFCScorer(requested_output=RNA_SEQ)	UBERON:0000995 gtex Uterus polyA plus RNA-seq	.	polyA plus RNA-seq	UBERON:0000995	uterus	tissue	adult	gtex	paired	FALSE			Uterus	-0.00473976	-0.959379	0.959379	chr11:29708848-30757424:.
chr10:88319957:T>G		rs10887801	10	90079714	88319957	T	G	ENSG00000182333	LIPF	protein_coding			rna_seq	GeneMaskLFCScorer(requested_output=RNA_SEQ)	UBERON:0000995 total RNA-seq	+	total RNA-seq	UBERON:0000995	uterus	tissue	adult	encode	paired	FALSE				-0.00415897	-0.959379	0.959379	chr10:87795669-88844245:.
chr8:99466524:T>C		rs3105203	8	100478752	99466524	T	C	ENSG00000104375	STK3	protein_coding			rna_seq	GeneMaskLFCScorer(requested_output=RNA_SEQ)	UBERON:0000995 gtex Uterus polyA plus RNA-seq	.	polyA plus RNA-seq	UBERON:0000995	uterus	tissue	adult	gtex	paired	FALSE			Uterus	-0.00473118	-0.959379	0.959379	chr8:98942236-99990812:.
chr12:15212624:A>G		rs11056400	12	15365558	15212624	A	G	ENSG00000289909	ENSG00000289909	lncRNA			rna_seq	GeneMaskLFCScorer(requested_output=RNA_SEQ)	UBERON:0000995 gtex Uterus polyA plus RNA-seq	.	polyA plus RNA-seq	UBERON:0000995	uterus	tissue	adult	gtex	paired	FALSE			Uterus	-0.00472522	-0.959379	0.959379	chr12:14688336-15736912:.
chr6:29945921:C>G		rs78841522	6	29913698	29945921	C	G	ENSG00000290574	ENSG00000290574	lncRNA			rna_seq	GeneMaskLFCScorer(requested_output=RNA_SEQ)	UBERON:0000995 total RNA-seq	+	total RNA-seq	UBERON:0000995	uterus	tissue	adult	encode	paired	FALSE				-0.00414586	-0.959379	0.959379	chr6:29421633-30470209:.
chr6:152551443:A>G		rs12173486	6	152872578	152551443	A	G	ENSG00000287914	ENSG00000287914	lncRNA			rna_seq	GeneMaskLFCScorer(requested_output=RNA_SEQ)	UBERON:0000995 gtex Uterus polyA plus RNA-seq	.	polyA plus RNA-seq	UBERON:0000995	uterus	tissue	adult	gtex	paired	FALSE			Uterus	-0.00472403	-0.959379	0.959379	chr6:152027155-153075731:.
chr2:11541892:A>G		rs4669746	2	11682018	11541892	A	G	ENSG00000265056	MIR548S	miRNA			rna_seq	GeneMaskLFCScorer(requested_output=RNA_SEQ)	UBERON:0000995 gtex Uterus polyA plus RNA-seq	.	polyA plus RNA-seq	UBERON:0000995	uterus	tissue	adult	gtex	paired	FALSE			Uterus	-0.00474834	-0.959379	0.959379	chr2:11017604-12066180:.
chrX:70936810:A>G		rs12395359	X	70156660	70936810	A	G	ENSG00000165349	SLC7A3	protein_coding			rna_seq	GeneMaskLFCScorer(requested_output=RNA_SEQ)	UBERON:0000995 total RNA-seq	-	total RNA-seq	UBERON:0000995	uterus	tissue	adult	encode	paired	FALSE				-0.00349045	-0.959379	0.959379	chrX:70412522-71461098:.
chr12:102155671:C>G		rs74749341	12	102549449	102155671	C	G	ENSG00000257514	ENSG00000257514	lncRNA			rna_seq	GeneMaskLFCScorer(requested_output=RNA_SEQ)	UBERON:0000995 gtex Uterus polyA plus RNA-seq	.	polyA plus RNA-seq	UBERON:0000995	uterus	tissue	adult	gtex	paired	FALSE			Uterus	-0.00474548	-0.959379	0.959379	chr12:101631383-102679959:.
chr8:8827680:A>G		rs1533058	8	8685190	8827680	A	G	ENSG00000270966	ENSG00000270966	processed_pseudogene			rna_seq	GeneMaskLFCScorer(requested_output=RNA_SEQ)	UBERON:0000995 gtex Uterus polyA plus RNA-seq	.	polyA plus RNA-seq	UBERON:0000995	uterus	tissue	adult	gtex	paired	FALSE			Uterus	-0.00473452	-0.959379	0.959379	chr8:8303392-9351968:.
chr6:19800757:A>G		rs6921778	6	19800988	19800757	A	G	ENSG00000229700	RPL29P17	processed_pseudogene			rna_seq	GeneMaskLFCScorer(requested_output=RNA_SEQ)	UBERON:0000995 total RNA-seq	-	total RNA-seq	UBERON:0000995	uterus	tissue	adult	encode	paired	FALSE				-0.00350189	-0.959379	0.959379	chr6:19276469-20325045:.
chr3:49169334:T>C		rs11130182	3	49206767	49169334	T	C	ENSG00000235236	ENSG00000235236	lncRNA			rna_seq	GeneMaskLFCScorer(requested_output=RNA_SEQ)	UBERON:0000995 total RNA-seq	-	total RNA-seq	UBERON:0000995	uterus	tissue	adult	encode	paired	FALSE				-0.0034914	-0.959379	0.959379	chr3:48645046-49693622:.
chr6:19804985:T>G		rs139745567	6	19805216	19804985	T	G	ENSG00000218643	RPL5P20	processed_pseudogene			rna_seq	GeneMaskLFCScorer(requested_output=RNA_SEQ)	UBERON:0000995 gtex Uterus polyA plus RNA-seq	.	polyA plus RNA-seq	UBERON:0000995	uterus	tissue	adult	gtex	paired	FALSE			Uterus	-0.00474119	-0.959379	0.959379	chr6:19280697-20329273:.
chr3:50015401:T>C		rs6446191	3	50052834	50015401	T	C	ENSG00000235058	ZMYND10-AS1	lncRNA			rna_seq	GeneMaskLFCScorer(requested_output=RNA_SEQ)	UBERON:0000995 gtex Uterus polyA plus RNA-seq	.	polyA plus RNA-seq	UBERON:0000995	uterus	tissue	adult	gtex	paired	FALSE			Uterus	-0.00472713	-0.959379	0.959379	chr3:49491113-50539689:.
chr8:8273016:A>T		rs2948285	8	8130538	8273016	A	T	ENSG00000284661	ENSG00000284661	transcribed_unprocessed_pseudogene			rna_seq	GeneMaskLFCScorer(requested_output=RNA_SEQ)	UBERON:0000995 total RNA-seq	+	total RNA-seq	UBERON:0000995	uterus	tissue	adult	encode	paired	FALSE				-0.00415731	-0.959379	0.959379	chr8:7748728-8797304:.
chr2:11582984:A>G		rs16857668	2	11723110	11582984	A	G	ENSG00000265056	MIR548S	miRNA			rna_seq	GeneMaskLFCScorer(requested_output=RNA_SEQ)	UBERON:0000995 gtex Uterus polyA plus RNA-seq	.	polyA plus RNA-seq	UBERON:0000995	uterus	tissue	adult	gtex	paired	FALSE			Uterus	-0.00472546	-0.959379	0.959379	chr2:11058696-12107272:.
chr6:152257960:A>G		rs4869759	6	152579095	152257960	A	G	ENSG00000284615	ENSG00000284615	lncRNA			rna_seq	GeneMaskLFCScorer(requested_output=RNA_SEQ)	UBERON:0000995 gtex Uterus polyA plus RNA-seq	.	polyA plus RNA-seq	UBERON:0000995	uterus	tissue	adult	gtex	paired	FALSE			Uterus	-0.00474596	-0.959379	0.959379	chr6:151733672-152782248:.
chr2:11528467:T>C		rs7597563	2	11668593	11528467	T	C	ENSG00000265056	MIR548S	miRNA			rna_seq	GeneMaskLFCScorer(requested_output=RNA_SEQ)	UBERON:0000995 total RNA-seq	+	total RNA-seq	UBERON:0000995	uterus	tissue	adult	encode	paired	FALSE				-0.0041523	-0.959379	0.959379	chr2:11004179-12052755:.
chr2:27036926:A>G		rs13021112	2	27259794	27036926	A	G	ENSG00000236099	ENSG00000236099	unprocessed_pseudogene			rna_seq	GeneMaskLFCScorer(requested_output=RNA_SEQ)	UBERON:0000995 gtex Uterus polyA plus RNA-seq	.	polyA plus RNA-seq	UBERON:0000995	uterus	tissue	adult	gtex	paired	FALSE			Uterus	-0.00472021	-0.959379	0.959379	chr2:26512638-27561214:.
chr3:49546810:A>G		rs11130204	3	49584243	49546810	A	G	ENSG00000284488	MIR6890	miRNA			rna_seq	GeneMaskLFCScorer(requested_output=RNA_SEQ)	UBERON:0000995 gtex Uterus polyA plus RNA-seq	.	polyA plus RNA-seq	UBERON:0000995	uterus	tissue	adult	gtex	paired	FALSE			Uterus	-0.00472534	-0.959379	0.959379	chr3:49022522-50071098:.
chr8:99329138:T>C		rs3103731	8	100341366	99329138	T	C	ENSG00000229625	ENSG00000229625	lncRNA			rna_seq	GeneMaskLFCScorer(requested_output=RNA_SEQ)	UBERON:0000995 total RNA-seq	+	total RNA-seq	UBERON:0000995	uterus	tissue	adult	encode	paired	FALSE				-0.00414133	-0.959379	0.959379	chr8:98804850-99853426:.
chr12:15349470:A>G		rs1870695	12	15502404	15349470	A	G	ENSG00000182993	C12orf60	protein_coding			rna_seq	GeneMaskLFCScorer(requested_output=RNA_SEQ)	UBERON:0000995 total RNA-seq	+	total RNA-seq	UBERON:0000995	uterus	tissue	adult	encode	paired	FALSE				-0.00414658	-0.959379	0.959379	chr12:14825182-15873758:.
chr7:25682879:T>C		rs2190533	7	25722499	25682879	T	C	ENSG00000270933	ENSG00000270933	lncRNA			rna_seq	GeneMaskLFCScorer(requested_output=RNA_SEQ)	UBERON:0000995 total RNA-seq	-	total RNA-seq	UBERON:0000995	uterus	tissue	adult	encode	paired	FALSE				-0.0034852	-0.959379	0.959379	chr7:25158591-26207167:.
chr6:29847794:A>G		rs3094179	6	29815571	29847794	A	G	ENSG00000204618	RNF39	protein_coding			rna_seq	GeneMaskLFCScorer(requested_output=RNA_SEQ)	UBERON:0000995 gtex Uterus polyA plus RNA-seq	.	polyA plus RNA-seq	UBERON:0000995	uterus	tissue	adult	gtex	paired	FALSE			Uterus	-0.00473189	-0.959379	0.959379	chr6:29323506-30372082:.
chr6:127171996:A>G		rs7742668	6	127493141	127171996	A	G	ENSG00000189367	KIAA0408	protein_coding			rna_seq	GeneMaskLFCScorer(requested_output=RNA_SEQ)	UBERON:0000995 total RNA-seq	-	total RNA-seq	UBERON:0000995	uterus	tissue	adult	encode	paired	FALSE				-0.00348306	-0.959379	0.959379	chr6:126647708-127696284:.
chr6:29850101:A>G		rs73747778	6	29817878	29850101	A	G	ENSG00000231301	RPL13AP	processed_pseudogene			rna_seq	GeneMaskLFCScorer(requested_output=RNA_SEQ)	UBERON:0000995 gtex Uterus polyA plus RNA-seq	.	polyA plus RNA-seq	UBERON:0000995	uterus	tissue	adult	gtex	paired	FALSE			Uterus	-0.00475073	-0.959379	0.959379	chr6:29325813-30374389:.
chr8:10775174:A>G		rs6993841	8	10632684	10775174	A	G	ENSG00000171056	SOX7	protein_coding			rna_seq	GeneMaskLFCScorer(requested_output=RNA_SEQ)	UBERON:0000995 total RNA-seq	-	total RNA-seq	UBERON:0000995	uterus	tissue	adult	encode	paired	FALSE				-0.00348866	-0.959379	0.959379	chr8:10250886-11299462:.
chr8:11179334:T>C		rs11775489	8	11036843	11179334	T	C	ENSG00000207600	MIR598	miRNA			rna_seq	GeneMaskLFCScorer(requested_output=RNA_SEQ)	UBERON:0000995 total RNA-seq	-	total RNA-seq	UBERON:0000995	uterus	tissue	adult	encode	paired	FALSE				-0.00348616	-0.959379	0.959379	chr8:10655046-11703622:.
chr6:29946767:T>C		rs17185910	6	29914544	29946767	T	C	ENSG00000233916	ZDHHC20P1	processed_pseudogene			rna_seq	GeneMaskLFCScorer(requested_output=RNA_SEQ)	UBERON:0000995 gtex Uterus polyA plus RNA-seq	.	polyA plus RNA-seq	UBERON:0000995	uterus	tissue	adult	gtex	paired	FALSE			Uterus	-0.00472784	-0.959379	0.959379	chr6:29422479-30471055:.
chr12:95264993:A>T		rs7957257	12	95658769	95264993	A	T	ENSG00000241556	RPL29P26	processed_pseudogene			rna_seq	GeneMaskLFCScorer(requested_output=RNA_SEQ)	UBERON:0000995 total RNA-seq	-	total RNA-seq	UBERON:0000995	uterus	tissue	adult	encode	paired	FALSE				-0.00350571	-0.959379	0.959379	chr12:94740705-95789281:.
chr10:94897981:T>C		rs12769119	10	96657738	94897981	T	C	ENSG00000274691	ENSG00000274691	unprocessed_pseudogene			rna_seq	GeneMaskLFCScorer(requested_output=RNA_SEQ)	UBERON:0000995 total RNA-seq	-	total RNA-seq	UBERON:0000995	uterus	tissue	adult	encode	paired	FALSE				-0.00349402	-0.959379	0.959379	chr10:94373693-95422269:.
chrX:70762863:A>G		rs5936980	X	69982713	70762863	A	G	ENSG00000120498	TEX11	protein_coding			rna_seq	GeneMaskLFCScorer(requested_output=RNA_SEQ)	UBERON:0000995 gtex Uterus polyA plus RNA-seq	.	polyA plus RNA-seq	UBERON:0000995	uterus	tissue	adult	gtex	paired	FALSE			Uterus	0.00468206	0.959379	0.959379	chrX:70238575-71287151:.
chr12:102098205:T>C		rs11111163	12	102491983	102098205	T	C	ENSG00000222932	RNU6-172P	snRNA			rna_seq	GeneMaskLFCScorer(requested_output=RNA_SEQ)	UBERON:0000995 gtex Uterus polyA plus RNA-seq	.	polyA plus RNA-seq	UBERON:0000995	uterus	tissue	adult	gtex	paired	FALSE			Uterus	0.00469637	0.959379	0.959379	chr12:101573917-102622493:.
chr9:22103184:T>G		rs1537372	9	22103183	22103184	T	G	ENSG00000274055	ENSG00000274055	misc_RNA			rna_seq	GeneMaskLFCScorer(requested_output=RNA_SEQ)	UBERON:0000995 total RNA-seq	+	total RNA-seq	UBERON:0000995	uterus	tissue	adult	encode	paired	FALSE				0.00411129	0.959379	0.959379	chr9:21578896-22627472:.
chr11:30139246:T>C		rs3847632	11	30160793	30139246	T	C	ENSG00000254530	LINC02755	lncRNA			rna_seq	GeneMaskLFCScorer(requested_output=RNA_SEQ)	UBERON:0000995 gtex Uterus polyA plus RNA-seq	.	polyA plus RNA-seq	UBERON:0000995	uterus	tissue	adult	gtex	paired	FALSE			Uterus	0.00468016	0.959379	0.959379	chr11:29614958-30663534:.
chr10:88423345:T>C		rs10887818	10	90183102	88423345	T	C	ENSG00000201548	Y_RNA	misc_RNA			rna_seq	GeneMaskLFCScorer(requested_output=RNA_SEQ)	UBERON:0000995 gtex Uterus polyA plus RNA-seq	.	polyA plus RNA-seq	UBERON:0000995	uterus	tissue	adult	gtex	paired	FALSE			Uterus	0.00469589	0.959379	0.959379	chr10:87899057-88947633:.
chr6:29943768:A>G		rs76475517	6	29911545	29943768	A	G	ENSG00000235963	MCCD1P1	unprocessed_pseudogene			rna_seq	GeneMaskLFCScorer(requested_output=RNA_SEQ)	UBERON:0000995 gtex Uterus polyA plus RNA-seq	.	polyA plus RNA-seq	UBERON:0000995	uterus	tissue	adult	gtex	paired	FALSE			Uterus	0.00468826	0.959379	0.959379	chr6:29419480-30468056:.
chr2:202613145:A>C		rs72926946	2	203477868	202613145	A	C	ENSG00000270664	ENSG00000270664	processed_pseudogene			rna_seq	GeneMaskLFCScorer(requested_output=RNA_SEQ)	UBERON:0000995 total RNA-seq	+	total RNA-seq	UBERON:0000995	uterus	tissue	adult	encode	paired	FALSE				0.00411606	0.959379	0.959379	chr2:202088857-203137433:.
chr8:11166766:T>C		rs3021501	8	11024275	11166766	T	C	ENSG00000136574	GATA4	protein_coding			rna_seq	GeneMaskLFCScorer(requested_output=RNA_SEQ)	UBERON:0000995 gtex Uterus polyA plus RNA-seq	.	polyA plus RNA-seq	UBERON:0000995	uterus	tissue	adult	gtex	paired	FALSE			Uterus	0.0046792	0.959379	0.959379	chr8:10642478-11691054:.
chr10:21594501:T>C		rs12769128	10	21883430	21594501	T	C	ENSG00000207264	RNU6-15P	snRNA			rna_seq	GeneMaskLFCScorer(requested_output=RNA_SEQ)	UBERON:0000995 total RNA-seq	+	total RNA-seq	UBERON:0000995	uterus	tissue	adult	encode	paired	FALSE				0.00409889	0.959379	0.959379	chr10:21070213-22118789:.
chr8:99312024:A>G		rs13279620	8	100324252	99312024	A	G	ENSG00000253415	ENSG00000253415	processed_pseudogene			rna_seq	GeneMaskLFCScorer(requested_output=RNA_SEQ)	UBERON:0000995 total RNA-seq	-	total RNA-seq	UBERON:0000995	uterus	tissue	adult	encode	paired	FALSE				0.00345945	0.959379	0.959379	chr8:98787736-99836312:.
chr1:172252828:A>C		rs4382763	1	172221968	172252828	A	C	ENSG00000208024	MIR199A2	miRNA			rna_seq	GeneMaskLFCScorer(requested_output=RNA_SEQ)	UBERON:0000995 total RNA-seq	-	total RNA-seq	UBERON:0000995	uterus	tissue	adult	encode	paired	FALSE				0.00344753	0.959379	0.959379	chr1:171728540-172777116:.
chr12:102216900:T>G		rs11111215	12	102610678	102216900	T	G	ENSG00000264554	RN7SL793P	misc_RNA			rna_seq	GeneMaskLFCScorer(requested_output=RNA_SEQ)	UBERON:0000995 gtex Uterus polyA plus RNA-seq	.	polyA plus RNA-seq	UBERON:0000995	uterus	tissue	adult	gtex	paired	FALSE			Uterus	0.00467777	0.959379	0.959379	chr12:101692612-102741188:.
chr6:29847967:A>C		rs6922605	6	29815744	29847967	A	C	ENSG00000278773	ENSG00000278773	misc_RNA			rna_seq	GeneMaskLFCScorer(requested_output=RNA_SEQ)	UBERON:0000995 gtex Uterus polyA plus RNA-seq	.	polyA plus RNA-seq	UBERON:0000995	uterus	tissue	adult	gtex	paired	FALSE			Uterus	0.00466871	0.959379	0.959379	chr6:29323679-30372255:.
chr12:102160355:A>G		rs12372134	12	102554133	102160355	A	G	ENSG00000183395	PMCH	protein_coding			rna_seq	GeneMaskLFCScorer(requested_output=RNA_SEQ)	UBERON:0000995 gtex Uterus polyA plus RNA-seq	.	polyA plus RNA-seq	UBERON:0000995	uterus	tissue	adult	gtex	paired	FALSE			Uterus	0.00469613	0.959379	0.959379	chr12:101636067-102684643:.
chr7:854000:A>G		rs4416731	7	893637	854000	A	G	ENSG00000229380	PRKAR1B-AS2	lncRNA			rna_seq	GeneMaskLFCScorer(requested_output=RNA_SEQ)	UBERON:0000995 gtex Uterus polyA plus RNA-seq	.	polyA plus RNA-seq	UBERON:0000995	uterus	tissue	adult	gtex	paired	FALSE			Uterus	0.00468111	0.959379	0.959379	chr7:329712-1378288:.
chr12:54031216:T>G		rs56270790	12	54425000	54031216	T	G	ENSG00000277994	ENSG00000277994	misc_RNA			rna_seq	GeneMaskLFCScorer(requested_output=RNA_SEQ)	UBERON:0000995 gtex Uterus polyA plus RNA-seq	.	polyA plus RNA-seq	UBERON:0000995	uterus	tissue	adult	gtex	paired	FALSE			Uterus	0.00467992	0.959379	0.959379	chr12:53506928-54555504:.
chr8:11216069:T>C		rs6601569	8	11073578	11216069	T	C	ENSG00000239315	RPL19P13	processed_pseudogene			rna_seq	GeneMaskLFCScorer(requested_output=RNA_SEQ)	UBERON:0000995 gtex Uterus polyA plus RNA-seq	.	polyA plus RNA-seq	UBERON:0000995	uterus	tissue	adult	gtex	paired	FALSE			Uterus	0.00469589	0.959379	0.959379	chr8:10691781-11740357:.
chr8:10887959:C>G		rs10090444	8	10745469	10887959	C	G	ENSG00000280294	ENSG00000280294	TEC			rna_seq	GeneMaskLFCScorer(requested_output=RNA_SEQ)	UBERON:0000995 total RNA-seq	-	total RNA-seq	UBERON:0000995	uterus	tissue	adult	encode	paired	FALSE				0.00346232	0.959379	0.959379	chr8:10363671-11412247:.
chr6:152224036:A>T		rs7741405	6	152545171	152224036	A	T	ENSG00000234577	SYNE1-AS1	lncRNA			rna_seq	GeneMaskLFCScorer(requested_output=RNA_SEQ)	UBERON:0000995 total RNA-seq	+	total RNA-seq	UBERON:0000995	uterus	tissue	adult	encode	paired	FALSE				0.0041213	0.959379	0.959379	chr6:151699748-152748324:.
chr3:49644271:A>G		rs6446286	3	49681704	49644271	A	G	ENSG00000187492	CDHR4	protein_coding			rna_seq	GeneMaskLFCScorer(requested_output=RNA_SEQ)	UBERON:0000995 total RNA-seq	-	total RNA-seq	UBERON:0000995	uterus	tissue	adult	encode	paired	FALSE				0.00346184	0.959379	0.959379	chr3:49119983-50168559:.
chr3:49469467:T>C		rs9860055	3	49506900	49469467	T	C	ENSG00000201301	RNA5SP130	rRNA_pseudogene			rna_seq	GeneMaskLFCScorer(requested_output=RNA_SEQ)	UBERON:0000995 gtex Uterus polyA plus RNA-seq	.	polyA plus RNA-seq	UBERON:0000995	uterus	tissue	adult	gtex	paired	FALSE			Uterus	0.00470018	0.959379	0.959379	chr3:48945179-49993755:.
chrX:70948112:A>G		rs55928767	X	70167962	70948112	A	G	ENSG00000120498	TEX11	protein_coding			rna_seq	GeneMaskLFCScorer(requested_output=RNA_SEQ)	UBERON:0000995 gtex Uterus polyA plus RNA-seq	.	polyA plus RNA-seq	UBERON:0000995	uterus	tissue	adult	gtex	paired	FALSE			Uterus	0.00466394	0.959379	0.959379	chrX:70423824-71472400:.
chr6:29952042:C>G		rs72845150	6	29919819	29952042	C	G	ENSG00000270896	ENSG00000270896	processed_pseudogene			rna_seq	GeneMaskLFCScorer(requested_output=RNA_SEQ)	UBERON:0000995 gtex Uterus polyA plus RNA-seq	.	polyA plus RNA-seq	UBERON:0000995	uterus	tissue	adult	gtex	paired	FALSE			Uterus	0.00467062	0.959379	0.959379	chr6:29427754-30476330:.
chr6:29946767:T>C		rs17185910	6	29914544	29946767	T	C	ENSG00000176998	HCG4	unprocessed_pseudogene			rna_seq	GeneMaskLFCScorer(requested_output=RNA_SEQ)	UBERON:0000995 total RNA-seq	-	total RNA-seq	UBERON:0000995	uterus	tissue	adult	encode	paired	FALSE				0.00344515	0.959379	0.959379	chr6:29422479-30471055:.
chr17:48233050:T>C		rs2924258	17	46310412	48233050	T	C	ENSG00000263602	MIR3185	miRNA			rna_seq	GeneMaskLFCScorer(requested_output=RNA_SEQ)	UBERON:0000995 total RNA-seq	-	total RNA-seq	UBERON:0000995	uterus	tissue	adult	encode	paired	FALSE				0.00345135	0.959379	0.959379	chr17:47708762-48757338:.
chr2:26941938:A>G		rs3820823	2	27164806	26941938	A	G	ENSG00000145835	CDKN2AIPNLP2	processed_pseudogene			rna_seq	GeneMaskLFCScorer(requested_output=RNA_SEQ)	UBERON:0000995 gtex Uterus polyA plus RNA-seq	.	polyA plus RNA-seq	UBERON:0000995	uterus	tissue	adult	gtex	paired	FALSE			Uterus	0.00466538	0.959379	0.959379	chr2:26417650-27466226:.
chr6:29850355:A>G		rs28552659	6	29818132	29850355	A	G	ENSG00000236475	TRIM26BP	unprocessed_pseudogene			rna_seq	GeneMaskLFCScorer(requested_output=RNA_SEQ)	UBERON:0000995 gtex Uterus polyA plus RNA-seq	.	polyA plus RNA-seq	UBERON:0000995	uterus	tissue	adult	gtex	paired	FALSE			Uterus	0.00467587	0.959379	0.959379	chr6:29326067-30374643:.
chrX:70980843:A>G		rs5937044	X	70200693	70980843	A	G	ENSG00000285171	ENSG00000285171	protein_coding			rna_seq	GeneMaskLFCScorer(requested_output=RNA_SEQ)	UBERON:0000995 total RNA-seq	-	total RNA-seq	UBERON:0000995	uterus	tissue	adult	encode	paired	FALSE				0.00346875	0.959379	0.959379	chrX:70456555-71505131:.
chr3:50033846:A>C		rs7624030	3	50071279	50033846	A	C	ENSG00000187492	CDHR4	protein_coding			rna_seq	GeneMaskLFCScorer(requested_output=RNA_SEQ)	UBERON:0000995 total RNA-seq	-	total RNA-seq	UBERON:0000995	uterus	tissue	adult	encode	paired	FALSE				0.00346279	0.959379	0.959379	chr3:49509558-50558134:.
chr6:151441170:A>C		rs73783017	6	151762305	151441170	A	C	ENSG00000207422	RNU6-813P	snRNA			rna_seq	GeneMaskLFCScorer(requested_output=RNA_SEQ)	UBERON:0000995 gtex Uterus polyA plus RNA-seq	.	polyA plus RNA-seq	UBERON:0000995	uterus	tissue	adult	gtex	paired	FALSE			Uterus	0.00467634	0.959379	0.959379	chr6:150916882-151965458:.
chr17:20025253:A>G		rs2108979	17	19928566	20025253	A	G	ENSG00000278701	Metazoa_SRP	misc_RNA			rna_seq	GeneMaskLFCScorer(requested_output=RNA_SEQ)	UBERON:0000995 total RNA-seq	+	total RNA-seq	UBERON:0000995	uterus	tissue	adult	encode	paired	FALSE				0.00412655	0.959379	0.959379	chr17:19500965-20549541:.
chr10:21956994:T>C		rs2998361	10	22245923	21956994	T	C	ENSG00000223601	EBLN1	protein_coding			rna_seq	GeneMaskLFCScorer(requested_output=RNA_SEQ)	UBERON:0000995 gtex Uterus polyA plus RNA-seq	.	polyA plus RNA-seq	UBERON:0000995	uterus	tissue	adult	gtex	paired	FALSE			Uterus	0.00468254	0.959379	0.959379	chr10:21432706-22481282:.
chr12:95109727:A>G		rs7306300	12	95503503	95109727	A	G	ENSG00000293398	ENSG00000293398	lncRNA			rna_seq	GeneMaskLFCScorer(requested_output=RNA_SEQ)	UBERON:0000995 total RNA-seq	-	total RNA-seq	UBERON:0000995	uterus	tissue	adult	encode	paired	FALSE				0.00345898	0.959379	0.959379	chr12:94585439-95634015:.
chr8:10829611:A>G		rs4841452	8	10687121	10829611	A	G	ENSG00000177710	SLC35G5	protein_coding			rna_seq	GeneMaskLFCScorer(requested_output=RNA_SEQ)	UBERON:0000995 gtex Uterus polyA plus RNA-seq	.	polyA plus RNA-seq	UBERON:0000995	uterus	tissue	adult	gtex	paired	FALSE			Uterus	0.00467444	0.959379	0.959379	chr8:10305323-11353899:.
chr12:56948316:A>G		rs1072670	12	57342100	56948316	A	G	ENSG00000166856	GPR182	protein_coding			rna_seq	GeneMaskLFCScorer(requested_output=RNA_SEQ)	UBERON:0000995 total RNA-seq	+	total RNA-seq	UBERON:0000995	uterus	tissue	adult	encode	paired	FALSE				0.00412226	0.959379	0.959379	chr12:56424028-57472604:.
chr6:29852878:T>G		rs3928943	6	29820655	29852878	T	G	ENSG00000228078	HLA-U	unprocessed_pseudogene			rna_seq	GeneMaskLFCScorer(requested_output=RNA_SEQ)	UBERON:0000995 gtex Uterus polyA plus RNA-seq	.	polyA plus RNA-seq	UBERON:0000995	uterus	tissue	adult	gtex	paired	FALSE			Uterus	0.00468516	0.959379	0.959379	chr6:29328590-30377166:.
chr6:151453781:A>G		rs3806982	6	151774916	151453781	A	G	ENSG00000223039	RN7SKP268	misc_RNA			rna_seq	GeneMaskLFCScorer(requested_output=RNA_SEQ)	UBERON:0000995 gtex Uterus polyA plus RNA-seq	.	polyA plus RNA-seq	UBERON:0000995	uterus	tissue	adult	gtex	paired	FALSE			Uterus	0.00469399	0.959379	0.959379	chr6:150929493-151978069:.
chrX:71132567:T>C		rs10521349	X	70352417	71132567	T	C	ENSG00000165349	SLC7A3	protein_coding			rna_seq	GeneMaskLFCScorer(requested_output=RNA_SEQ)	UBERON:0000995 total RNA-seq	-	total RNA-seq	UBERON:0000995	uterus	tissue	adult	encode	paired	FALSE				0.00345039	0.959379	0.959379	chrX:70608279-71656855:.
chr15:40073532:A>G		rs11631442	15	40365733	40073532	A	G	ENSG00000200305	Y_RNA	misc_RNA			rna_seq	GeneMaskLFCScorer(requested_output=RNA_SEQ)	UBERON:0000995 gtex Uterus polyA plus RNA-seq	.	polyA plus RNA-seq	UBERON:0000995	uterus	tissue	adult	gtex	paired	FALSE			Uterus	0.00469732	0.959379	0.959379	chr15:39549244-40597820:.
chr17:48316968:A>G		rs16955397	17	46394330	48316968	A	G	ENSG00000229637	PRAC2	protein_coding			rna_seq	GeneMaskLFCScorer(requested_output=RNA_SEQ)	UBERON:0000995 gtex Uterus polyA plus RNA-seq	.	polyA plus RNA-seq	UBERON:0000995	uterus	tissue	adult	gtex	paired	FALSE			Uterus	0.00467491	0.959379	0.959379	chr17:47792680-48841256:.
chr3:50069786:T>C		rs2624822	3	50107219	50069786	T	C	ENSG00000283726	MIR5193	miRNA			rna_seq	GeneMaskLFCScorer(requested_output=RNA_SEQ)	UBERON:0000995 total RNA-seq	-	total RNA-seq	UBERON:0000995	uterus	tissue	adult	encode	paired	FALSE				0.00345612	0.959379	0.959379	chr3:49545498-50594074:.
chr11:32346024:C>G		rs61889186	11	32367570	32346024	C	G	ENSG00000273677	ENSG00000273677	misc_RNA			rna_seq	GeneMaskLFCScorer(requested_output=RNA_SEQ)	UBERON:0000995 total RNA-seq	+	total RNA-seq	UBERON:0000995	uterus	tissue	adult	encode	paired	FALSE				0.00412416	0.959379	0.959379	chr11:31821736-32870312:.
chr6:29849502:A>T		rs72843700	6	29817279	29849502	A	T	ENSG00000272236	ENSG00000272236	lncRNA			rna_seq	GeneMaskLFCScorer(requested_output=RNA_SEQ)	UBERON:0000995 total RNA-seq	-	total RNA-seq	UBERON:0000995	uterus	tissue	adult	encode	paired	FALSE				0.00346184	0.959379	0.959379	chr6:29325214-30373790:.
chr9:22194536:T>C		rs1930591	9	22194535	22194536	T	C	ENSG00000266446	ENSG00000266446	lncRNA			rna_seq	GeneMaskLFCScorer(requested_output=RNA_SEQ)	UBERON:0000995 total RNA-seq	+	total RNA-seq	UBERON:0000995	uterus	tissue	adult	encode	paired	FALSE				0.00412226	0.959379	0.959379	chr9:21670248-22718824:.
chr12:54001298:T>G		rs12300425	12	54395082	54001298	T	G	ENSG00000213470	RPL31P51	processed_pseudogene			rna_seq	GeneMaskLFCScorer(requested_output=RNA_SEQ)	UBERON:0000995 gtex Uterus polyA plus RNA-seq	.	polyA plus RNA-seq	UBERON:0000995	uterus	tissue	adult	gtex	paired	FALSE			Uterus	0.00468063	0.959379	0.959379	chr12:53477010-54525586:.
chr2:187352056:T>C		rs858744	2	188216783	187352056	T	C	ENSG00000226553	IMPDH1P7	processed_pseudogene			rna_seq	GeneMaskLFCScorer(requested_output=RNA_SEQ)	UBERON:0000995 gtex Uterus polyA plus RNA-seq	.	polyA plus RNA-seq	UBERON:0000995	uterus	tissue	adult	gtex	paired	FALSE			Uterus	0.00468159	0.959379	0.959379	chr2:186827768-187876344:.
chr8:99231020:T>C		rs7010582	8	100243248	99231020	T	C	ENSG00000253415	ENSG00000253415	processed_pseudogene			rna_seq	GeneMaskLFCScorer(requested_output=RNA_SEQ)	UBERON:0000995 total RNA-seq	-	total RNA-seq	UBERON:0000995	uterus	tissue	adult	encode	paired	FALSE				0.00344086	0.959379	0.959379	chr8:98706732-99755308:.
chr20:32514506:A>G		rs67918653	20	31102309	32514506	A	G	ENSG00000175730	BAK1P1	processed_pseudogene			rna_seq	GeneMaskLFCScorer(requested_output=RNA_SEQ)	UBERON:0000995 gtex Uterus polyA plus RNA-seq	.	polyA plus RNA-seq	UBERON:0000995	uterus	tissue	adult	gtex	paired	FALSE			Uterus	0.00466776	0.959379	0.959379	chr20:31990218-33038794:.
chr3:127910002:T>C		rs147058194	3	127628845	127910002	T	C	ENSG00000282860	ENSG00000282860	lncRNA			rna_seq	GeneMaskLFCScorer(requested_output=RNA_SEQ)	UBERON:0000995 total RNA-seq	-	total RNA-seq	UBERON:0000995	uterus	tissue	adult	encode	paired	FALSE				0.00346613	0.959379	0.959379	chr3:127385714-128434290:.
chr10:94683160:A>T		rs12249418	10	96442917	94683160	A	T	ENSG00000276490	ENSG00000276490	protein_coding			rna_seq	GeneMaskLFCScorer(requested_output=RNA_SEQ)	UBERON:0000995 gtex Uterus polyA plus RNA-seq	.	polyA plus RNA-seq	UBERON:0000995	uterus	tissue	adult	gtex	paired	FALSE			Uterus	0.00469256	0.959379	0.959379	chr10:94158872-95207448:.
chr15:40073532:A>G		rs11631442	15	40365733	40073532	A	G	ENSG00000273786	ENSG00000273786	lncRNA			rna_seq	GeneMaskLFCScorer(requested_output=RNA_SEQ)	UBERON:0000995 gtex Uterus polyA plus RNA-seq	.	polyA plus RNA-seq	UBERON:0000995	uterus	tissue	adult	gtex	paired	FALSE			Uterus	0.00468969	0.959379	0.959379	chr15:39549244-40597820:.
chr6:151708473:T>C		rs851977	6	152029608	151708473	T	C	ENSG00000252615	Y_RNA	misc_RNA			rna_seq	GeneMaskLFCScorer(requested_output=RNA_SEQ)	UBERON:0000995 total RNA-seq	-	total RNA-seq	UBERON:0000995	uterus	tissue	adult	encode	paired	FALSE				0.0034461	0.959379	0.959379	chr6:151184185-152232761:.
chr2:11514406:T>C		rs13430148	2	11654532	11514406	T	C	ENSG00000230790	ENSG00000230790	lncRNA			rna_seq	GeneMaskLFCScorer(requested_output=RNA_SEQ)	UBERON:0000995 gtex Uterus polyA plus RNA-seq	.	polyA plus RNA-seq	UBERON:0000995	uterus	tissue	adult	gtex	paired	FALSE			Uterus	0.00467253	0.959379	0.959379	chr2:10990118-12038694:.
chr15:40095770:A>G		rs11637681	15	40387971	40095770	A	G	ENSG00000273855	ENSG00000273855	lncRNA			rna_seq	GeneMaskLFCScorer(requested_output=RNA_SEQ)	UBERON:0000995 gtex Uterus polyA plus RNA-seq	.	polyA plus RNA-seq	UBERON:0000995	uterus	tissue	adult	gtex	paired	FALSE			Uterus	0.0046711	0.959379	0.959379	chr15:39571482-40620058:.
chr8:11532275:A>G		rs10903339	8	11389784	11532275	A	G	ENSG00000239315	RPL19P13	processed_pseudogene			rna_seq	GeneMaskLFCScorer(requested_output=RNA_SEQ)	UBERON:0000995 gtex Uterus polyA plus RNA-seq	.	polyA plus RNA-seq	UBERON:0000995	uterus	tissue	adult	gtex	paired	FALSE			Uterus	0.00469446	0.959379	0.959379	chr8:11007987-12056563:.
chr10:88323430:A>G		rs11202712	10	90083187	88323430	A	G	ENSG00000138138	ATAD1	protein_coding			rna_seq	GeneMaskLFCScorer(requested_output=RNA_SEQ)	UBERON:0000995 total RNA-seq	-	total RNA-seq	UBERON:0000995	uterus	tissue	adult	encode	paired	FALSE				0.00345039	0.959379	0.959379	chr10:87799142-88847718:.
chr9:22115960:A>G		rs2383207	9	22115959	22115960	A	G	ENSG00000277653	ENSG00000277653	misc_RNA			rna_seq	GeneMaskLFCScorer(requested_output=RNA_SEQ)	UBERON:0000995 gtex Uterus polyA plus RNA-seq	.	polyA plus RNA-seq	UBERON:0000995	uterus	tissue	adult	gtex	paired	FALSE			Uterus	0.00468397	0.959379	0.959379	chr9:21591672-22640248:.
chr12:95278866:T>C		rs11107959	12	95672642	95278866	T	C	ENSG00000257943	ENSG00000257943	transcribed_unitary_pseudogene			rna_seq	GeneMaskLFCScorer(requested_output=RNA_SEQ)	UBERON:0000995 gtex Uterus polyA plus RNA-seq	.	polyA plus RNA-seq	UBERON:0000995	uterus	tissue	adult	gtex	paired	FALSE			Uterus	0.00466919	0.959379	0.959379	chr12:94754578-95803154:.
chr11:30231642:T>G		rs550312	11	30253189	30231642	T	G	ENSG00000261340	LINC01616	lncRNA			rna_seq	GeneMaskLFCScorer(requested_output=RNA_SEQ)	UBERON:0000995 total RNA-seq	-	total RNA-seq	UBERON:0000995	uterus	tissue	adult	encode	paired	FALSE				0.00344706	0.959379	0.959379	chr11:29707354-30755930:.
chr6:29818977:T>C		rs66776450	6	29786754	29818977	T	C	ENSG00000237988	OR2I1P	protein_coding			rna_seq	GeneMaskLFCScorer(requested_output=RNA_SEQ)	UBERON:0000995 gtex Uterus polyA plus RNA-seq	.	polyA plus RNA-seq	UBERON:0000995	uterus	tissue	adult	gtex	paired	FALSE			Uterus	0.004673	0.959379	0.959379	chr6:29294689-30343265:.
chr6:29817045:A>C		rs72492279	6	29784822	29817045	A	C	ENSG00000213886	UBD	protein_coding			rna_seq	GeneMaskLFCScorer(requested_output=RNA_SEQ)	UBERON:0000995 gtex Uterus polyA plus RNA-seq	.	polyA plus RNA-seq	UBERON:0000995	uterus	tissue	adult	gtex	paired	FALSE			Uterus	0.00469685	0.959379	0.959379	chr6:29292757-30341333:.
chr3:50034719:A>C		rs9844201	3	50072152	50034719	A	C	ENSG00000179564	LSMEM2	protein_coding			rna_seq	GeneMaskLFCScorer(requested_output=RNA_SEQ)	UBERON:0000995 total RNA-seq	+	total RNA-seq	UBERON:0000995	uterus	tissue	adult	encode	paired	FALSE				0.00410795	0.959379	0.959379	chr3:49510431-50559007:.
chr2:26933548:T>G		rs4665363	2	27156416	26933548	T	G	ENSG00000157851	DPYSL5	protein_coding			rna_seq	GeneMaskLFCScorer(requested_output=RNA_SEQ)	UBERON:0000995 gtex Uterus polyA plus RNA-seq	.	polyA plus RNA-seq	UBERON:0000995	uterus	tissue	adult	gtex	paired	FALSE			Uterus	0.00466538	0.959379	0.959379	chr2:26409260-27457836:.
chr3:49798017:T>C		rs6790568	3	49835450	49798017	T	C	ENSG00000187492	CDHR4	protein_coding			rna_seq	GeneMaskLFCScorer(requested_output=RNA_SEQ)	UBERON:0000995 total RNA-seq	-	total RNA-seq	UBERON:0000995	uterus	tissue	adult	encode	paired	FALSE				0.00343943	0.959379	0.959379	chr3:49273729-50322305:.
chr8:99339340:A>G		rs3134179	8	100351568	99339340	A	G	ENSG00000253415	ENSG00000253415	processed_pseudogene			rna_seq	GeneMaskLFCScorer(requested_output=RNA_SEQ)	UBERON:0000995 total RNA-seq	-	total RNA-seq	UBERON:0000995	uterus	tissue	adult	encode	paired	FALSE				0.00345039	0.959379	0.959379	chr8:98815052-99863628:.
chr2:11543881:C>G		rs11686574	2	11684007	11543881	C	G	ENSG00000239899	RN7SL674P	misc_RNA			rna_seq	GeneMaskLFCScorer(requested_output=RNA_SEQ)	UBERON:0000995 total RNA-seq	+	total RNA-seq	UBERON:0000995	uterus	tissue	adult	encode	paired	FALSE				0.00412107	0.959379	0.959379	chr2:11019593-12068169:.
chr11:30234276:A>G		rs506197	11	30255823	30234276	A	G	ENSG00000254530	LINC02755	lncRNA			rna_seq	GeneMaskLFCScorer(requested_output=RNA_SEQ)	UBERON:0000995 total RNA-seq	-	total RNA-seq	UBERON:0000995	uterus	tissue	adult	encode	paired	FALSE				0.00346041	0.959379	0.959379	chr11:29709988-30758564:.
chr17:48190356:T>C		rs12601973	17	46267718	48190356	T	C	ENSG00000242067	RPL9P28	processed_pseudogene			rna_seq	GeneMaskLFCScorer(requested_output=RNA_SEQ)	UBERON:0000995 gtex Uterus polyA plus RNA-seq	.	polyA plus RNA-seq	UBERON:0000995	uterus	tissue	adult	gtex	paired	FALSE			Uterus	0.00469732	0.959379	0.959379	chr17:47666068-48714644:.
chr6:73918193:A>C		rs9341441	6	74627909	73918193	A	C	ENSG00000203907	OOEP	protein_coding			rna_seq	GeneMaskLFCScorer(requested_output=RNA_SEQ)	UBERON:0000995 total RNA-seq	-	total RNA-seq	UBERON:0000995	uterus	tissue	adult	encode	paired	FALSE				0.0034399	0.959379	0.959379	chr6:73393905-74442481:.
chr6:19803957:T>C		rs1155101	6	19804188	19803957	T	C	ENSG00000286590	ENSG00000286590	lncRNA			rna_seq	GeneMaskLFCScorer(requested_output=RNA_SEQ)	UBERON:0000995 gtex Uterus polyA plus RNA-seq	.	polyA plus RNA-seq	UBERON:0000995	uterus	tissue	adult	gtex	paired	FALSE			Uterus	0.00467157	0.959379	0.959379	chr6:19279669-20328245:.
chrX:30357358:A>G		rs12009285	X	30375475	30357358	A	G	ENSG00000178556	CKS1BP6	processed_pseudogene			rna_seq	GeneMaskLFCScorer(requested_output=RNA_SEQ)	UBERON:0000995 gtex Uterus polyA plus RNA-seq	.	polyA plus RNA-seq	UBERON:0000995	uterus	tissue	adult	gtex	paired	FALSE			Uterus	0.00466991	0.959379	0.959379	chrX:29833070-30881646:.
chr12:95297291:T>C		rs17041180	12	95691067	95297291	T	C	ENSG00000199506	RNU6-247P	snRNA			rna_seq	GeneMaskLFCScorer(requested_output=RNA_SEQ)	UBERON:0000995 gtex Uterus polyA plus RNA-seq	.	polyA plus RNA-seq	UBERON:0000995	uterus	tissue	adult	gtex	paired	FALSE			Uterus	0.00468397	0.959379	0.959379	chr12:94773003-95821579:.
chr2:27100517:T>C		rs1131375	2	27323385	27100517	T	C	ENSG00000157884	CIB4	protein_coding			rna_seq	GeneMaskLFCScorer(requested_output=RNA_SEQ)	UBERON:0000995 total RNA-seq	-	total RNA-seq	UBERON:0000995	uterus	tissue	adult	encode	paired	FALSE				0.00345278	0.959379	0.959379	chr2:26576229-27624805:.
chr8:74346788:A>G		rs7843391	8	75259023	74346788	A	G	ENSG00000253341	PCBP2P2	processed_pseudogene			rna_seq	GeneMaskLFCScorer(requested_output=RNA_SEQ)	UBERON:0000995 total RNA-seq	-	total RNA-seq	UBERON:0000995	uterus	tissue	adult	encode	paired	FALSE				0.00345421	0.959379	0.959379	chr8:73822500-74871076:.
chr8:134714543:A>G		rs7008957	8	135726786	134714543	A	G	ENSG00000278898	ENSG00000278898	TEC			rna_seq	GeneMaskLFCScorer(requested_output=RNA_SEQ)	UBERON:0000995 gtex Uterus polyA plus RNA-seq	.	polyA plus RNA-seq	UBERON:0000995	uterus	tissue	adult	gtex	paired	FALSE			Uterus	0.00468111	0.959379	0.959379	chr8:134190255-135238831:.
chr4:94761710:T>C		rs34016280	4	95682861	94761710	T	C	ENSG00000163106	HPGDS	protein_coding			rna_seq	GeneMaskLFCScorer(requested_output=RNA_SEQ)	UBERON:0000995 gtex Uterus polyA plus RNA-seq	.	polyA plus RNA-seq	UBERON:0000995	uterus	tissue	adult	gtex	paired	FALSE			Uterus	0.00466108	0.959379	0.959379	chr4:94237422-95285998:.
chr1:22234573:T>C		rs35502211	1	22561066	22234573	T	C	ENSG00000133216	EPHB2	protein_coding			rna_seq	GeneMaskLFCScorer(requested_output=RNA_SEQ)	UBERON:0000995 total RNA-seq	+	total RNA-seq	UBERON:0000995	uterus	tissue	adult	encode	paired	FALSE				0.00413036	0.959379	0.959379	chr1:21710285-22758861:.
chr5:134526066:T>C		rs329120	5	133861756	134526066	T	C	ENSG00000279469	ENSG00000279469	TEC			rna_seq	GeneMaskLFCScorer(requested_output=RNA_SEQ)	UBERON:0000995 total RNA-seq	-	total RNA-seq	UBERON:0000995	uterus	tissue	adult	encode	paired	FALSE				0.00344038	0.959379	0.959379	chr5:134001778-135050354:.
chr15:40128232:T>G		rs534304	15	40420433	40128232	T	G	ENSG00000140323	DISP2	protein_coding			rna_seq	GeneMaskLFCScorer(requested_output=RNA_SEQ)	UBERON:0000995 gtex Uterus polyA plus RNA-seq	.	polyA plus RNA-seq	UBERON:0000995	uterus	tissue	adult	gtex	paired	FALSE			Uterus	0.00468159	0.959379	0.959379	chr15:39603944-40652520:.
chr6:29941115:A>G		rs79761237	6	29908892	29941115	A	G	ENSG00000275856	ENSG00000275856	misc_RNA			rna_seq	GeneMaskLFCScorer(requested_output=RNA_SEQ)	UBERON:0000995 gtex Uterus polyA plus RNA-seq	.	polyA plus RNA-seq	UBERON:0000995	uterus	tissue	adult	gtex	paired	FALSE			Uterus	0.00469768	0.959379	0.959379	chr6:29416827-30465403:.
chr6:29869093:A>T		rs72848659	6	29836870	29869093	A	T	ENSG00000204655	MOG	protein_coding			rna_seq	GeneMaskLFCScorer(requested_output=RNA_SEQ)	UBERON:0000995 gtex Uterus polyA plus RNA-seq	.	polyA plus RNA-seq	UBERON:0000995	uterus	tissue	adult	gtex	paired	FALSE			Uterus	0.0046792	0.959379	0.959379	chr6:29344805-30393381:.
chr11:30137360:T>C		rs12290971	11	30158907	30137360	T	C	ENSG00000242353	RPL12P30	processed_pseudogene			rna_seq	GeneMaskLFCScorer(requested_output=RNA_SEQ)	UBERON:0000995 gtex Uterus polyA plus RNA-seq	.	polyA plus RNA-seq	UBERON:0000995	uterus	tissue	adult	gtex	paired	FALSE			Uterus	0.00466108	0.959379	0.959379	chr11:29613072-30661648:.
chr17:48378478:A>C		rs28482329	17	46455840	48378478	A	C	ENSG00000221739	MIR1203	miRNA			rna_seq	GeneMaskLFCScorer(requested_output=RNA_SEQ)	UBERON:0000995 total RNA-seq	-	total RNA-seq	UBERON:0000995	uterus	tissue	adult	encode	paired	FALSE				0.00346136	0.959379	0.959379	chr17:47854190-48902766:.
chr20:56739653:A>G		rs2426673	20	55314709	56739653	A	G	ENSG00000213714	FAM209B	protein_coding			rna_seq	GeneMaskLFCScorer(requested_output=RNA_SEQ)	UBERON:0000995 total RNA-seq	+	total RNA-seq	UBERON:0000995	uterus	tissue	adult	encode	paired	FALSE				0.00410605	0.959379	0.959379	chr20:56215365-57263941:.
chr8:99381270:A>G		rs3134176	8	100393498	99381270	A	G	ENSG00000254312	MRPL57P7	processed_pseudogene			rna_seq	GeneMaskLFCScorer(requested_output=RNA_SEQ)	UBERON:0000995 total RNA-seq	-	total RNA-seq	UBERON:0000995	uterus	tissue	adult	encode	paired	FALSE				0.0034647	0.959379	0.959379	chr8:98856982-99905558:.
chr6:74244794:T>C		rs2781180	6	74954510	74244794	T	C	ENSG00000217178	FAM136FP	processed_pseudogene			rna_seq	GeneMaskLFCScorer(requested_output=RNA_SEQ)	UBERON:0000995 total RNA-seq	+	total RNA-seq	UBERON:0000995	uterus	tissue	adult	encode	paired	FALSE				0.00411892	0.959379	0.959379	chr6:73720506-74769082:.
chr10:88502844:A>G		rs2765444	10	90262601	88502844	A	G	ENSG00000204022	LIPJ	protein_coding			rna_seq	GeneMaskLFCScorer(requested_output=RNA_SEQ)	UBERON:0000995 gtex Uterus polyA plus RNA-seq	.	polyA plus RNA-seq	UBERON:0000995	uterus	tissue	adult	gtex	paired	FALSE			Uterus	0.00470018	0.959379	0.959379	chr10:87978556-89027132:.
chr8:8824682:A>T		rs2409092	8	8682192	8824682	A	T	ENSG00000207244	SNORA70	snoRNA			rna_seq	GeneMaskLFCScorer(requested_output=RNA_SEQ)	UBERON:0000995 total RNA-seq	+	total RNA-seq	UBERON:0000995	uterus	tissue	adult	encode	paired	FALSE				0.00413132	0.959379	0.959379	chr8:8300394-9348970:.
chr17:20226841:C>G		rs2703771	17	20130154	20226841	C	G	ENSG00000237911	SRP68P3	unprocessed_pseudogene			rna_seq	GeneMaskLFCScorer(requested_output=RNA_SEQ)	UBERON:0000995 gtex Uterus polyA plus RNA-seq	.	polyA plus RNA-seq	UBERON:0000995	uterus	tissue	adult	gtex	paired	FALSE			Uterus	0.0046916	0.959379	0.959379	chr17:19702553-20751129:.
chr15:40095527:T>C		rs11637595	15	40387728	40095527	T	C	ENSG00000273855	ENSG00000273855	lncRNA			rna_seq	GeneMaskLFCScorer(requested_output=RNA_SEQ)	UBERON:0000995 gtex Uterus polyA plus RNA-seq	.	polyA plus RNA-seq	UBERON:0000995	uterus	tissue	adult	gtex	paired	FALSE			Uterus	0.00467539	0.959379	0.959379	chr15:39571239-40619815:.
chr8:99010495:T>C		rs59264629	8	100022723	99010495	T	C	ENSG00000253180	ENSG00000253180	processed_pseudogene			rna_seq	GeneMaskLFCScorer(requested_output=RNA_SEQ)	UBERON:0000995 total RNA-seq	-	total RNA-seq	UBERON:0000995	uterus	tissue	adult	encode	paired	FALSE				0.00344109	0.959379	0.959379	chr8:98486207-99534783:.
chr8:11504766:A>C		rs6980884	8	11362275	11504766	A	C	ENSG00000154319	FAM167A	protein_coding			rna_seq	GeneMaskLFCScorer(requested_output=RNA_SEQ)	UBERON:0000995 total RNA-seq	-	total RNA-seq	UBERON:0000995	uterus	tissue	adult	encode	paired	FALSE				0.00346255	0.959379	0.959379	chr8:10980478-12029054:.
chr3:49158699:T>C		rs12490393	3	49196132	49158699	T	C	ENSG00000273211	ENSG00000273211	lncRNA			rna_seq	GeneMaskLFCScorer(requested_output=RNA_SEQ)	UBERON:0000995 total RNA-seq	-	total RNA-seq	UBERON:0000995	uterus	tissue	adult	encode	paired	FALSE				0.00346565	0.959379	0.959379	chr3:48634411-49682987:.
chr6:170080456:A>G		rs12528344	6	170395680	170080456	A	G	ENSG00000273100	ENSG00000273100	lncRNA			rna_seq	GeneMaskLFCScorer(requested_output=RNA_SEQ)	UBERON:0000995 gtex Uterus polyA plus RNA-seq	.	polyA plus RNA-seq	UBERON:0000995	uterus	tissue	adult	gtex	paired	FALSE			Uterus	0.00469446	0.959379	0.959379	chr6:169556168-170604744:.
chr7:25825038:T>C		rs7782246	7	25864658	25825038	T	C	ENSG00000199085	MIR148A	miRNA			rna_seq	GeneMaskLFCScorer(requested_output=RNA_SEQ)	UBERON:0000995 gtex Uterus polyA plus RNA-seq	.	polyA plus RNA-seq	UBERON:0000995	uterus	tissue	adult	gtex	paired	FALSE			Uterus	0.00469923	0.959379	0.959379	chr7:25300750-26349326:.
chr3:50115058:T>C		rs62263602	3	50152491	50115058	T	C	ENSG00000234667	ACTL11P	unitary_pseudogene			rna_seq	GeneMaskLFCScorer(requested_output=RNA_SEQ)	UBERON:0000995 gtex Uterus polyA plus RNA-seq	.	polyA plus RNA-seq	UBERON:0000995	uterus	tissue	adult	gtex	paired	FALSE			Uterus	0.00468588	0.959379	0.959379	chr3:49590770-50639346:.
chr7:25821799:C>G		rs1451382	7	25861419	25821799	C	G	ENSG00000286725	ENSG00000286725	lncRNA			rna_seq	GeneMaskLFCScorer(requested_output=RNA_SEQ)	UBERON:0000995 total RNA-seq	-	total RNA-seq	UBERON:0000995	uterus	tissue	adult	encode	paired	FALSE				0.00345564	0.959379	0.959379	chr7:25297511-26346087:.
chr17:48209527:T>C		rs8077814	17	46286889	48209527	T	C	ENSG00000264920	SP2-DT	lncRNA			rna_seq	GeneMaskLFCScorer(requested_output=RNA_SEQ)	UBERON:0000995 total RNA-seq	-	total RNA-seq	UBERON:0000995	uterus	tissue	adult	encode	paired	FALSE				0.00346041	0.959379	0.959379	chr17:47685239-48733815:.
chr2:187307950:T>G		rs840570	2	188172677	187307950	T	G	ENSG00000226553	IMPDH1P7	processed_pseudogene			rna_seq	GeneMaskLFCScorer(requested_output=RNA_SEQ)	UBERON:0000995 gtex Uterus polyA plus RNA-seq	.	polyA plus RNA-seq	UBERON:0000995	uterus	tissue	adult	gtex	paired	FALSE			Uterus	0.00469399	0.959379	0.959379	chr2:186783662-187832238:.
chr17:48133072:A>C		rs7207270	17	46210434	48133072	A	C	ENSG00000244649	LINC02086	lncRNA			rna_seq	GeneMaskLFCScorer(requested_output=RNA_SEQ)	UBERON:0000995 total RNA-seq	+	total RNA-seq	UBERON:0000995	uterus	tissue	adult	encode	paired	FALSE				0.00409412	0.959379	0.959379	chr17:47608784-48657360:.
chr13:50376468:A>G		rs8000875	13	50950604	50376468	A	G	ENSG00000277066	ENSG00000277066	misc_RNA			rna_seq	GeneMaskLFCScorer(requested_output=RNA_SEQ)	UBERON:0000995 gtex Uterus polyA plus RNA-seq	.	polyA plus RNA-seq	UBERON:0000995	uterus	tissue	adult	gtex	paired	FALSE			Uterus	0.00468493	0.959379	0.959379	chr13:49852180-50900756:.
chr13:49948471:C>G		rs61960450	13	50522607	49948471	C	G	ENSG00000264864	MIR3613	miRNA			rna_seq	GeneMaskLFCScorer(requested_output=RNA_SEQ)	UBERON:0000995 total RNA-seq	-	total RNA-seq	UBERON:0000995	uterus	tissue	adult	encode	paired	FALSE				0.00345373	0.959379	0.959379	chr13:49424183-50472759:.
chr2:112777861:T>C		rs2071375	2	113535438	112777861	T	C	ENSG00000136689	IL1RN	protein_coding			rna_seq	GeneMaskLFCScorer(requested_output=RNA_SEQ)	UBERON:0000995 gtex Uterus polyA plus RNA-seq	.	polyA plus RNA-seq	UBERON:0000995	uterus	tissue	adult	gtex	paired	FALSE			Uterus	0.00468183	0.959379	0.959379	chr2:112253573-113302149:.
chr8:11587328:T>C		rs13270267	8	11444837	11587328	T	C	ENSG00000177710	SLC35G5	protein_coding			rna_seq	GeneMaskLFCScorer(requested_output=RNA_SEQ)	UBERON:0000995 gtex Uterus polyA plus RNA-seq	.	polyA plus RNA-seq	UBERON:0000995	uterus	tissue	adult	gtex	paired	FALSE			Uterus	0.00468254	0.959379	0.959379	chr8:11063040-12111616:.
chr11:30222321:T>G		rs1782507	11	30243868	30222321	T	G	ENSG00000182255	KCNA4	protein_coding			rna_seq	GeneMaskLFCScorer(requested_output=RNA_SEQ)	UBERON:0000995 total RNA-seq	-	total RNA-seq	UBERON:0000995	uterus	tissue	adult	encode	paired	FALSE				0.00346589	0.959379	0.959379	chr11:29698033-30746609:.
chr6:151428634:T>C		rs9371519	6	151749769	151428634	T	C	ENSG00000213087	ENSG00000213087	processed_pseudogene			rna_seq	GeneMaskLFCScorer(requested_output=RNA_SEQ)	UBERON:0000995 total RNA-seq	-	total RNA-seq	UBERON:0000995	uterus	tissue	adult	encode	paired	FALSE				0.00346374	0.959379	0.959379	chr6:150904346-151952922:.
chr12:26273487:T>C		rs9668810	12	26426420	26273487	T	C	ENSG00000123095	BHLHE41	protein_coding			rna_seq	GeneMaskLFCScorer(requested_output=RNA_SEQ)	UBERON:0000995 total RNA-seq	-	total RNA-seq	UBERON:0000995	uterus	tissue	adult	encode	paired	FALSE				0.003443	0.959379	0.959379	chr12:25749199-26797775:.
chr8:99014047:T>C		rs12547849	8	100026275	99014047	T	C	ENSG00000236583	ENSG00000236583	processed_pseudogene			rna_seq	GeneMaskLFCScorer(requested_output=RNA_SEQ)	UBERON:0000995 gtex Uterus polyA plus RNA-seq	.	polyA plus RNA-seq	UBERON:0000995	uterus	tissue	adult	gtex	paired	FALSE			Uterus	0.0046916	0.959379	0.959379	chr8:98489759-99538335:.
chr17:48091217:C>G		rs7216766	17	46168579	48091217	C	G	ENSG00000230148	HOXB-AS1	lncRNA			rna_seq	GeneMaskLFCScorer(requested_output=RNA_SEQ)	UBERON:0000995 total RNA-seq	+	total RNA-seq	UBERON:0000995	uterus	tissue	adult	encode	paired	FALSE				0.00410724	0.959379	0.959379	chr17:47566929-48615505:.
chrX:71040892:T>C		rs3125946	X	70260742	71040892	T	C	ENSG00000229324	NUTF2P7	processed_pseudogene			rna_seq	GeneMaskLFCScorer(requested_output=RNA_SEQ)	UBERON:0000995 gtex Uterus polyA plus RNA-seq	.	polyA plus RNA-seq	UBERON:0000995	uterus	tissue	adult	gtex	paired	FALSE			Uterus	0.00468445	0.959379	0.959379	chrX:70516604-71565180:.
chr7:27183463:A>T		rs17501111	7	27223082	27183463	A	T	ENSG00000105996	HOXA2	protein_coding			rna_seq	GeneMaskLFCScorer(requested_output=RNA_SEQ)	UBERON:0000995 total RNA-seq	-	total RNA-seq	UBERON:0000995	uterus	tissue	adult	encode	paired	FALSE				0.00346279	0.959379	0.959379	chr7:26659175-27707751:.
chr19:29617964:T>G		rs12984624	19	30108871	29617964	T	G	ENSG00000105173	CCNE1	protein_coding			rna_seq	GeneMaskLFCScorer(requested_output=RNA_SEQ)	UBERON:0000995 total RNA-seq	+	total RNA-seq	UBERON:0000995	uterus	tissue	adult	encode	paired	FALSE				0.00411034	0.959379	0.959379	chr19:29093676-30142252:.
chrX:71001691:C>G		rs4844144	X	70221541	71001691	C	G	ENSG00000199751	Y_RNA	misc_RNA			rna_seq	GeneMaskLFCScorer(requested_output=RNA_SEQ)	UBERON:0000995 gtex Uterus polyA plus RNA-seq	.	polyA plus RNA-seq	UBERON:0000995	uterus	tissue	adult	gtex	paired	FALSE			Uterus	0.00468206	0.959379	0.959379	chrX:70477403-71525979:.
chr4:55137335:A>G		rs9312657	4	56003502	55137335	A	G	ENSG00000223305	RN7SKP30	misc_RNA			rna_seq	GeneMaskLFCScorer(requested_output=RNA_SEQ)	UBERON:0000995 total RNA-seq	-	total RNA-seq	UBERON:0000995	uterus	tissue	adult	encode	paired	FALSE				0.00344372	0.959379	0.959379	chr4:54613047-55661623:.
chr8:99388961:T>C		rs3110407	8	100401189	99388961	T	C	ENSG00000253415	ENSG00000253415	processed_pseudogene			rna_seq	GeneMaskLFCScorer(requested_output=RNA_SEQ)	UBERON:0000995 total RNA-seq	-	total RNA-seq	UBERON:0000995	uterus	tissue	adult	encode	paired	FALSE				0.00345612	0.959379	0.959379	chr8:98864673-99913249:.
chr17:65774932:T>C		rs9972954	17	63771050	65774932	T	C	ENSG00000091583	APOH	protein_coding			rna_seq	GeneMaskLFCScorer(requested_output=RNA_SEQ)	UBERON:0000995 gtex Uterus polyA plus RNA-seq	.	polyA plus RNA-seq	UBERON:0000995	uterus	tissue	adult	gtex	paired	FALSE			Uterus	0.00468445	0.959379	0.959379	chr17:65250644-66299220:.
chr11:32331718:A>G		rs12280757	11	32353264	32331718	A	G	ENSG00000273677	ENSG00000273677	misc_RNA			rna_seq	GeneMaskLFCScorer(requested_output=RNA_SEQ)	UBERON:0000995 total RNA-seq	+	total RNA-seq	UBERON:0000995	uterus	tissue	adult	encode	paired	FALSE				0.00409651	0.959379	0.959379	chr11:31807430-32856006:.
chr3:49889180:C>G		rs7627864	3	49926613	49889180	C	G	ENSG00000207922	ENSG00000207922	miRNA			rna_seq	GeneMaskLFCScorer(requested_output=RNA_SEQ)	UBERON:0000995 gtex Uterus polyA plus RNA-seq	.	polyA plus RNA-seq	UBERON:0000995	uterus	tissue	adult	gtex	paired	FALSE			Uterus	0.00467062	0.959379	0.959379	chr3:49364892-50413468:.
chr6:34227089:T>C		rs1759645	6	34194866	34227089	T	C	ENSG00000225339	ENSG00000225339	lncRNA			rna_seq	GeneMaskLFCScorer(requested_output=RNA_SEQ)	UBERON:0000995 total RNA-seq	+	total RNA-seq	UBERON:0000995	uterus	tissue	adult	encode	paired	FALSE				0.00412703	0.959379	0.959379	chr6:33702801-34751377:.
chr12:95108743:A>C		rs6538591	12	95502519	95108743	A	C	ENSG00000257943	ENSG00000257943	transcribed_unitary_pseudogene			rna_seq	GeneMaskLFCScorer(requested_output=RNA_SEQ)	UBERON:0000995 total RNA-seq	-	total RNA-seq	UBERON:0000995	uterus	tissue	adult	encode	paired	FALSE				0.0034647	0.959379	0.959379	chr12:94584455-95633031:.
chr7:46756946:A>G		rs11767621	7	46796544	46756946	A	G	ENSG00000242552	MRPL42P4	processed_pseudogene			rna_seq	GeneMaskLFCScorer(requested_output=RNA_SEQ)	UBERON:0000995 total RNA-seq	-	total RNA-seq	UBERON:0000995	uterus	tissue	adult	encode	paired	FALSE				0.00344944	0.959379	0.959379	chr7:46232658-47281234:.
chr6:151375881:A>T		rs9383567	6	151697016	151375881	A	T	ENSG00000218996	ARL4AP5	processed_pseudogene			rna_seq	GeneMaskLFCScorer(requested_output=RNA_SEQ)	UBERON:0000995 total RNA-seq	+	total RNA-seq	UBERON:0000995	uterus	tissue	adult	encode	paired	FALSE				0.00410748	0.959379	0.959379	chr6:150851593-151900169:.
chr6:29838345:T>C		rs34918044	6	29806122	29838345	T	C	ENSG00000201330	SNORD32B	snoRNA			rna_seq	GeneMaskLFCScorer(requested_output=RNA_SEQ)	UBERON:0000995 gtex Uterus polyA plus RNA-seq	.	polyA plus RNA-seq	UBERON:0000995	uterus	tissue	adult	gtex	paired	FALSE			Uterus	0.00467873	0.959379	0.959379	chr6:29314057-30362633:.
chr6:152551264:C>G		rs17778357	6	152872399	152551264	C	G	ENSG00000112029	FBXO5	protein_coding			rna_seq	GeneMaskLFCScorer(requested_output=RNA_SEQ)	UBERON:0000995 total RNA-seq	-	total RNA-seq	UBERON:0000995	uterus	tissue	adult	encode	paired	FALSE				0.00346303	0.959379	0.959379	chr6:152026976-153075552:.
chrX:71020639:A>T		rs3123570	X	70240489	71020639	A	T	ENSG00000165349	SLC7A3	protein_coding			rna_seq	GeneMaskLFCScorer(requested_output=RNA_SEQ)	UBERON:0000995 total RNA-seq	-	total RNA-seq	UBERON:0000995	uterus	tissue	adult	encode	paired	FALSE				0.00345612	0.959379	0.959379	chrX:70496351-71544927:.
chr2:11584558:A>G		rs9789414	2	11724684	11584558	A	G	ENSG00000251718	RNU2-13P	snRNA			rna_seq	GeneMaskLFCScorer(requested_output=RNA_SEQ)	UBERON:0000995 total RNA-seq	+	total RNA-seq	UBERON:0000995	uterus	tissue	adult	encode	paired	FALSE				0.00410271	0.959379	0.959379	chr2:11060270-12108846:.
chr6:74342949:T>C		rs6453746	6	75052665	74342949	T	C	ENSG00000217178	FAM136FP	processed_pseudogene			rna_seq	GeneMaskLFCScorer(requested_output=RNA_SEQ)	UBERON:0000995 total RNA-seq	+	total RNA-seq	UBERON:0000995	uterus	tissue	adult	encode	paired	FALSE				0.00412941	0.959379	0.959379	chr6:73818661-74867237:.
chr6:29841606:A>G		rs56166031	6	29809383	29841606	A	G	ENSG00000290574	ENSG00000290574	lncRNA			rna_seq	GeneMaskLFCScorer(requested_output=RNA_SEQ)	UBERON:0000995 total RNA-seq	+	total RNA-seq	UBERON:0000995	uterus	tissue	adult	encode	paired	FALSE				0.00410986	0.959379	0.959379	chr6:29317318-30365894:.
chr17:48317881:A>G		rs12450081	17	46395243	48317881	A	G	ENSG00000120094	HOXB1	protein_coding			rna_seq	GeneMaskLFCScorer(requested_output=RNA_SEQ)	UBERON:0000995 gtex Uterus polyA plus RNA-seq	.	polyA plus RNA-seq	UBERON:0000995	uterus	tissue	adult	gtex	paired	FALSE			Uterus	0.00468254	0.959379	0.959379	chr17:47793593-48842169:.
chr7:25695664:T>C		rs4719822	7	25735284	25695664	T	C	ENSG00000234406	ENSG00000234406	processed_pseudogene			rna_seq	GeneMaskLFCScorer(requested_output=RNA_SEQ)	UBERON:0000995 gtex Uterus polyA plus RNA-seq	.	polyA plus RNA-seq	UBERON:0000995	uterus	tissue	adult	gtex	paired	FALSE			Uterus	0.00467682	0.959379	0.959379	chr7:25171376-26219952:.
chr6:29821221:A>G		rs34833819	6	29788998	29821221	A	G	ENSG00000213880	RPL7AP7	processed_pseudogene			rna_seq	GeneMaskLFCScorer(requested_output=RNA_SEQ)	UBERON:0000995 gtex Uterus polyA plus RNA-seq	.	polyA plus RNA-seq	UBERON:0000995	uterus	tissue	adult	gtex	paired	FALSE			Uterus	0.00467396	0.959379	0.959379	chr6:29296933-30345509:.
chr8:11105778:C>G		rs6991930	8	10963288	11105778	C	G	ENSG00000254936	ENSG00000254936	lncRNA			rna_seq	GeneMaskLFCScorer(requested_output=RNA_SEQ)	UBERON:0000995 gtex Uterus polyA plus RNA-seq	.	polyA plus RNA-seq	UBERON:0000995	uterus	tissue	adult	gtex	paired	FALSE			Uterus	0.00469017	0.959379	0.959379	chr8:10581490-11630066:.
chr3:49260706:A>G		rs7626076	3	49298139	49260706	A	G	ENSG00000226913	BSN-DT	lncRNA			rna_seq	GeneMaskLFCScorer(requested_output=RNA_SEQ)	UBERON:0000995 gtex Uterus polyA plus RNA-seq	.	polyA plus RNA-seq	UBERON:0000995	uterus	tissue	adult	gtex	paired	FALSE			Uterus	0.00468826	0.959379	0.959379	chr3:48736418-49784994:.
chr17:48258750:A>C		rs979746	17	46336112	48258750	A	C	ENSG00000263787	SKAP1-AS1	lncRNA			rna_seq	GeneMaskLFCScorer(requested_output=RNA_SEQ)	UBERON:0000995 gtex Uterus polyA plus RNA-seq	.	polyA plus RNA-seq	UBERON:0000995	uterus	tissue	adult	gtex	paired	FALSE			Uterus	0.00468493	0.959379	0.959379	chr17:47734462-48783038:.
chr3:49147362:A>T		rs7645551	3	49184795	49147362	A	T	ENSG00000221883	ARIH2OS	lncRNA			rna_seq	GeneMaskLFCScorer(requested_output=RNA_SEQ)	UBERON:0000995 total RNA-seq	-	total RNA-seq	UBERON:0000995	uterus	tissue	adult	encode	paired	FALSE				0.00344324	0.959379	0.959379	chr3:48623074-49671650:.
chr4:54982053:T>G		rs6554223	4	55848220	54982053	T	G	ENSG00000238585	Y_RNA	misc_RNA			rna_seq	GeneMaskLFCScorer(requested_output=RNA_SEQ)	UBERON:0000995 total RNA-seq	-	total RNA-seq	UBERON:0000995	uterus	tissue	adult	encode	paired	FALSE				0.00346041	0.959379	0.959379	chr4:54457765-55506341:.
chr6:73917130:A>C		rs62440672	6	74626846	73917130	A	C	ENSG00000231652	CD109-AS1	lncRNA			rna_seq	GeneMaskLFCScorer(requested_output=RNA_SEQ)	UBERON:0000995 total RNA-seq	-	total RNA-seq	UBERON:0000995	uterus	tissue	adult	encode	paired	FALSE				0.00344229	0.959379	0.959379	chr6:73392842-74441418:.
chr2:27101856:C>G		rs2384571	2	27324724	27101856	C	G	ENSG00000200003	RNU6-986P	snRNA			rna_seq	GeneMaskLFCScorer(requested_output=RNA_SEQ)	UBERON:0000995 total RNA-seq	-	total RNA-seq	UBERON:0000995	uterus	tissue	adult	encode	paired	FALSE				0.00344515	0.959379	0.959379	chr2:26577568-27626144:.
chr6:29848207:T>G		rs2894118	6	29815984	29848207	T	G	ENSG00000227609	TMEM183AP1	processed_pseudogene			rna_seq	GeneMaskLFCScorer(requested_output=RNA_SEQ)	UBERON:0000995 gtex Uterus polyA plus RNA-seq	.	polyA plus RNA-seq	UBERON:0000995	uterus	tissue	adult	gtex	paired	FALSE			Uterus	0.00469685	0.959379	0.959379	chr6:29323919-30372495:.
chr6:29845103:A>G		rs72843669	6	29812880	29845103	A	G	ENSG00000230521	ENSG00000230521	unprocessed_pseudogene			rna_seq	GeneMaskLFCScorer(requested_output=RNA_SEQ)	UBERON:0000995 total RNA-seq	-	total RNA-seq	UBERON:0000995	uterus	tissue	adult	encode	paired	FALSE				0.00344443	0.959379	0.959379	chr6:29320815-30369391:.
chr8:134737078:T>C		rs11987422	8	135749321	134737078	T	C	ENSG00000199153	MIR30D	miRNA			rna_seq	GeneMaskLFCScorer(requested_output=RNA_SEQ)	UBERON:0000995 gtex Uterus polyA plus RNA-seq	.	polyA plus RNA-seq	UBERON:0000995	uterus	tissue	adult	gtex	paired	FALSE			Uterus	0.00467229	0.959379	0.959379	chr8:134212790-135261366:.
chr1:22205049:A>G		rs79364962	1	22531542	22205049	A	G	ENSG00000162552	WNT4	protein_coding			rna_seq	GeneMaskLFCScorer(requested_output=RNA_SEQ)	UBERON:0000995 total RNA-seq	-	total RNA-seq	UBERON:0000995	uterus	tissue	adult	encode	paired	FALSE				0.00344562	0.959379	0.959379	chr1:21680761-22729337:.
chr1:214366508:T>C		rs3002303	1	214539851	214366508	T	C	ENSG00000213036	ENSG00000213036	processed_pseudogene			rna_seq	GeneMaskLFCScorer(requested_output=RNA_SEQ)	UBERON:0000995 gtex Uterus polyA plus RNA-seq	.	polyA plus RNA-seq	UBERON:0000995	uterus	tissue	adult	gtex	paired	FALSE			Uterus	0.00467873	0.959379	0.959379	chr1:213842220-214890796:.
chr3:50195782:T>G		rs11919418	3	50233215	50195782	T	G	ENSG00000232352	SEMA3B-AS1	lncRNA			rna_seq	GeneMaskLFCScorer(requested_output=RNA_SEQ)	UBERON:0000995 total RNA-seq	-	total RNA-seq	UBERON:0000995	uterus	tissue	adult	encode	paired	FALSE				0.00345993	0.959379	0.959379	chr3:49671494-50720070:.
chr17:48157986:T>C		rs62066407	17	46235348	48157986	T	C	ENSG00000242207	HOXB-AS4	lncRNA			rna_seq	GeneMaskLFCScorer(requested_output=RNA_SEQ)	UBERON:0000995 gtex Uterus polyA plus RNA-seq	.	polyA plus RNA-seq	UBERON:0000995	uterus	tissue	adult	gtex	paired	FALSE			Uterus	0.00469303	0.959379	0.959379	chr17:47633698-48682274:.
chrX:134565930:T>G		rs1982	X	133699960	134565930	T	G	ENSG00000208005	MIR503	miRNA			rna_seq	GeneMaskLFCScorer(requested_output=RNA_SEQ)	UBERON:0000995 total RNA-seq	-	total RNA-seq	UBERON:0000995	uterus	tissue	adult	encode	paired	FALSE				0.0034585	0.959379	0.959379	chrX:134041642-135090218:.
chr1:172265487:T>C		rs12082431	1	172234627	172265487	T	C	ENSG00000283152	MIR3120	miRNA			rna_seq	GeneMaskLFCScorer(requested_output=RNA_SEQ)	UBERON:0000995 total RNA-seq	+	total RNA-seq	UBERON:0000995	uterus	tissue	adult	encode	paired	FALSE				0.00412416	0.959379	0.959379	chr1:171741199-172789775:.
chrX:70796779:T>C		rs5936987	X	70016629	70796779	T	C	ENSG00000165349	SLC7A3	protein_coding			rna_seq	GeneMaskLFCScorer(requested_output=RNA_SEQ)	UBERON:0000995 gtex Uterus polyA plus RNA-seq	.	polyA plus RNA-seq	UBERON:0000995	uterus	tissue	adult	gtex	paired	FALSE			Uterus	0.00467849	0.959379	0.959379	chrX:70272491-71321067:.
chr3:50002761:A>T		rs4688756	3	50040194	50002761	A	T	ENSG00000186792	HYAL3	protein_coding			rna_seq	GeneMaskLFCScorer(requested_output=RNA_SEQ)	UBERON:0000995 total RNA-seq	-	total RNA-seq	UBERON:0000995	uterus	tissue	adult	encode	paired	FALSE				0.00344348	0.959379	0.959379	chr3:49478473-50527049:.
chr12:102190482:A>G		rs7310495	12	102584260	102190482	A	G	ENSG00000222255	RNU6-101P	snRNA			rna_seq	GeneMaskLFCScorer(requested_output=RNA_SEQ)	UBERON:0000995 gtex Uterus polyA plus RNA-seq	.	polyA plus RNA-seq	UBERON:0000995	uterus	tissue	adult	gtex	paired	FALSE			Uterus	0.00468397	0.959379	0.959379	chr12:101666194-102714770:.
chr12:102034666:T>C		rs11111139	12	102428444	102034666	T	C	ENSG00000258288	NENFP2	processed_pseudogene			rna_seq	GeneMaskLFCScorer(requested_output=RNA_SEQ)	UBERON:0000995 total RNA-seq	+	total RNA-seq	UBERON:0000995	uterus	tissue	adult	encode	paired	FALSE				0.0041132	0.959379	0.959379	chr12:101510378-102558954:.
chr12:54028026:T>C		rs10876529	12	54421810	54028026	T	C	ENSG00000207571	MIR615	miRNA			rna_seq	GeneMaskLFCScorer(requested_output=RNA_SEQ)	UBERON:0000995 gtex Uterus polyA plus RNA-seq	.	polyA plus RNA-seq	UBERON:0000995	uterus	tissue	adult	gtex	paired	FALSE			Uterus	0.00470066	0.959379	0.959379	chr12:53503738-54552314:.
chr12:102015078:A>G		rs11111130	12	102408856	102015078	A	G	ENSG00000258288	NENFP2	processed_pseudogene			rna_seq	GeneMaskLFCScorer(requested_output=RNA_SEQ)	UBERON:0000995 gtex Uterus polyA plus RNA-seq	.	polyA plus RNA-seq	UBERON:0000995	uterus	tissue	adult	gtex	paired	FALSE			Uterus	0.00467253	0.959379	0.959379	chr12:101490790-102539366:.
chr3:49499430:A>T		rs3870339	3	49536863	49499430	A	T	ENSG00000183763	TRAIP	protein_coding			rna_seq	GeneMaskLFCScorer(requested_output=RNA_SEQ)	UBERON:0000995 total RNA-seq	-	total RNA-seq	UBERON:0000995	uterus	tissue	adult	encode	paired	FALSE				0.00345039	0.959379	0.959379	chr3:48975142-50023718:.
chr6:74109015:T>C		rs2251494	6	74818731	74109015	T	C	ENSG00000272243	ENSG00000272243	lncRNA			rna_seq	GeneMaskLFCScorer(requested_output=RNA_SEQ)	UBERON:0000995 gtex Uterus polyA plus RNA-seq	.	polyA plus RNA-seq	UBERON:0000995	uterus	tissue	adult	gtex	paired	FALSE			Uterus	0.00467205	0.959379	0.959379	chr6:73584727-74633303:.
chr10:21944158:T>C		rs2666772	10	22233087	21944158	T	C	ENSG00000286881	ENSG00000286881	lncRNA			rna_seq	GeneMaskLFCScorer(requested_output=RNA_SEQ)	UBERON:0000995 gtex Uterus polyA plus RNA-seq	.	polyA plus RNA-seq	UBERON:0000995	uterus	tissue	adult	gtex	paired	FALSE			Uterus	0.00467968	0.959379	0.959379	chr10:21419870-22468446:.
chr8:10980951:A>G		rs11779675	8	10838461	10980951	A	G	ENSG00000272505	ENSG00000272505	lncRNA			rna_seq	GeneMaskLFCScorer(requested_output=RNA_SEQ)	UBERON:0000995 total RNA-seq	+	total RNA-seq	UBERON:0000995	uterus	tissue	adult	encode	paired	FALSE				0.00411797	0.959379	0.959379	chr8:10456663-11505239:.
chr10:88275142:T>C		rs45585838	10	90034899	88275142	T	C	ENSG00000182333	LIPF	protein_coding			rna_seq	GeneMaskLFCScorer(requested_output=RNA_SEQ)	UBERON:0000995 gtex Uterus polyA plus RNA-seq	.	polyA plus RNA-seq	UBERON:0000995	uterus	tissue	adult	gtex	paired	FALSE			Uterus	0.00468159	0.959379	0.959379	chr10:87750854-88799430:.
chr6:74100858:A>G		rs2486228	6	74810574	74100858	A	G	ENSG00000223786	ENSG00000223786	lncRNA			rna_seq	GeneMaskLFCScorer(requested_output=RNA_SEQ)	UBERON:0000995 total RNA-seq	+	total RNA-seq	UBERON:0000995	uterus	tissue	adult	encode	paired	FALSE				0.00409746	0.959379	0.959379	chr6:73576570-74625146:.
chr17:48138952:A>G		rs10445339	17	46216314	48138952	A	G	ENSG00000233101	HOXB-AS3	lncRNA			rna_seq	GeneMaskLFCScorer(requested_output=RNA_SEQ)	UBERON:0000995 total RNA-seq	+	total RNA-seq	UBERON:0000995	uterus	tissue	adult	encode	paired	FALSE				0.00412035	0.959379	0.959379	chr17:47614664-48663240:.
chr1:214368325:T>C		rs11587662	1	214541668	214368325	T	C	ENSG00000185221	GAPDHP24	processed_pseudogene			rna_seq	GeneMaskLFCScorer(requested_output=RNA_SEQ)	UBERON:0000995 gtex Uterus polyA plus RNA-seq	.	polyA plus RNA-seq	UBERON:0000995	uterus	tissue	adult	gtex	paired	FALSE			Uterus	0.00469112	0.959379	0.959379	chr1:213844037-214892613:.
chr12:102186895:T>C		rs12367012	12	102580673	102186895	T	C	ENSG00000222932	RNU6-172P	snRNA			rna_seq	GeneMaskLFCScorer(requested_output=RNA_SEQ)	UBERON:0000995 total RNA-seq	-	total RNA-seq	UBERON:0000995	uterus	tissue	adult	encode	paired	FALSE				0.00346565	0.959379	0.959379	chr12:101662607-102711183:.
chr17:48214052:A>G		rs17620033	17	46291414	48214052	A	G	ENSG00000189120	SP6	protein_coding			rna_seq	GeneMaskLFCScorer(requested_output=RNA_SEQ)	UBERON:0000995 total RNA-seq	-	total RNA-seq	UBERON:0000995	uterus	tissue	adult	encode	paired	FALSE				0.00344038	0.959379	0.959379	chr17:47689764-48738340:.
chrX:70857147:T>C		rs4844270	X	70076997	70857147	T	C	ENSG00000213747	WASHC3P1	processed_pseudogene			rna_seq	GeneMaskLFCScorer(requested_output=RNA_SEQ)	UBERON:0000995 gtex Uterus polyA plus RNA-seq	.	polyA plus RNA-seq	UBERON:0000995	uterus	tissue	adult	gtex	paired	FALSE			Uterus	0.00469589	0.959379	0.959379	chrX:70332859-71381435:.
chr6:151499664:C>G		rs9383910	6	151820799	151499664	C	G	ENSG00000207422	RNU6-813P	snRNA			rna_seq	GeneMaskLFCScorer(requested_output=RNA_SEQ)	UBERON:0000995 gtex Uterus polyA plus RNA-seq	.	polyA plus RNA-seq	UBERON:0000995	uterus	tissue	adult	gtex	paired	FALSE			Uterus	0.00468922	0.959379	0.959379	chr6:150975376-152023952:.
chrX:70974127:T>C		rs5937040	X	70193977	70974127	T	C	ENSG00000120498	TEX11	protein_coding			rna_seq	GeneMaskLFCScorer(requested_output=RNA_SEQ)	UBERON:0000995 gtex Uterus polyA plus RNA-seq	.	polyA plus RNA-seq	UBERON:0000995	uterus	tissue	adult	gtex	paired	FALSE			Uterus	0.00469923	0.959379	0.959379	chrX:70449839-71498415:.
chr17:48177730:A>G		rs3792692	17	46255092	48177730	A	G	ENSG00000005243	COPZ2	protein_coding			rna_seq	GeneMaskActiveScorer(requested_output=RNA_SEQ)	UBERON:0000995 gtex Uterus polyA plus RNA-seq	.	polyA plus RNA-seq	UBERON:0000995	uterus	tissue	adult	gtex	paired	FALSE			Uterus	1.79193	0.959335	0.959335	chr17:47653442-48702018:.
chr8:115486571:A>C		rs7832568	8	116498798	115486571	A	C	ENSG00000104447	TRPS1	protein_coding			rna_seq	GeneMaskActiveScorer(requested_output=RNA_SEQ)	UBERON:0000995 total RNA-seq	-	total RNA-seq	UBERON:0000995	uterus	tissue	adult	encode	paired	FALSE				0.647417	0.959335	0.959335	chr8:114962283-116010859:.
chr3:49238395:A>G		rs11130186	3	49275828	49238395	A	G	ENSG00000176095	IP6K1	protein_coding			rna_seq	GeneMaskActiveScorer(requested_output=RNA_SEQ)	UBERON:0000995 total RNA-seq	-	total RNA-seq	UBERON:0000995	uterus	tissue	adult	encode	paired	FALSE				0.649422	0.959335	0.959335	chr3:48714107-49762683:.
chr8:115496397:A>G		rs6990008	8	116508624	115496397	A	G	ENSG00000104447	TRPS1	protein_coding			rna_seq	GeneMaskActiveScorer(requested_output=RNA_SEQ)	UBERON:0000995 total RNA-seq	-	total RNA-seq	UBERON:0000995	uterus	tissue	adult	encode	paired	FALSE				0.643674	0.959335	0.959335	chr8:114972109-116020685:.
chr3:49371383:C>G		rs6796147	3	49408816	49371383	C	G	ENSG00000198218	QRICH1	protein_coding			rna_seq	GeneMaskActiveScorer(requested_output=RNA_SEQ)	UBERON:0000995 total RNA-seq	-	total RNA-seq	UBERON:0000995	uterus	tissue	adult	encode	paired	FALSE				0.649639	0.959335	0.959335	chr3:48847095-49895671:.
chr1:172220624:A>C		rs55656112	1	172189764	172220624	A	C	ENSG00000094975	SUCO	protein_coding			rna_seq	GeneMaskActiveScorer(requested_output=RNA_SEQ)	UBERON:0000995 total RNA-seq	+	total RNA-seq	UBERON:0000995	uterus	tissue	adult	encode	paired	FALSE				0.531784	0.959335	0.959335	chr1:171696336-172744912:.
chr17:48176153:T>C		rs1002330	17	46253515	48176153	T	C	ENSG00000005243	COPZ2	protein_coding			rna_seq	GeneMaskActiveScorer(requested_output=RNA_SEQ)	UBERON:0000995 gtex Uterus polyA plus RNA-seq	.	polyA plus RNA-seq	UBERON:0000995	uterus	tissue	adult	gtex	paired	FALSE			Uterus	1.79746	0.959335	0.959335	chr17:47651865-48700441:.
chr12:57005231:T>C		rs4016338	12	57399015	57005231	T	C	ENSG00000175197	DDIT3	protein_coding			rna_seq	GeneMaskActiveScorer(requested_output=RNA_SEQ)	UBERON:0000995 gtex Uterus polyA plus RNA-seq	.	polyA plus RNA-seq	UBERON:0000995	uterus	tissue	adult	gtex	paired	FALSE			Uterus	1.79614	0.959335	0.959335	chr12:56480943-57529519:.
chr6:152140568:T>C		rs111550108	6	152461703	152140568	T	C	ENSG00000131018	SYNE1	protein_coding			rna_seq	GeneMaskActiveScorer(requested_output=RNA_SEQ)	UBERON:0000995 total RNA-seq	-	total RNA-seq	UBERON:0000995	uterus	tissue	adult	encode	paired	FALSE				0.646179	0.959335	0.959335	chr6:151616280-152664856:.
chr17:48258750:A>C		rs979746	17	46336112	48258750	A	C	ENSG00000005243	COPZ2	protein_coding			rna_seq	GeneMaskActiveScorer(requested_output=RNA_SEQ)	UBERON:0000995 gtex Uterus polyA plus RNA-seq	.	polyA plus RNA-seq	UBERON:0000995	uterus	tissue	adult	gtex	paired	FALSE			Uterus	1.79957	0.959335	0.959335	chr17:47734462-48783038:.
chr17:48154914:T>G		rs7501770	17	46232276	48154914	T	G	ENSG00000108468	CBX1	protein_coding			rna_seq	GeneMaskActiveScorer(requested_output=RNA_SEQ)	UBERON:0000995 gtex Uterus polyA plus RNA-seq	.	polyA plus RNA-seq	UBERON:0000995	uterus	tissue	adult	gtex	paired	FALSE			Uterus	1.80526	0.959335	0.959335	chr17:47630626-48679202:.
chr12:57031362:T>C		rs755221	12	57425146	57031362	T	C	ENSG00000166987	MBD6	protein_coding			rna_seq	GeneMaskActiveScorer(requested_output=RNA_SEQ)	UBERON:0000995 gtex Uterus polyA plus RNA-seq	.	polyA plus RNA-seq	UBERON:0000995	uterus	tissue	adult	gtex	paired	FALSE			Uterus	1.81113	0.959335	0.959335	chr12:56507074-57555650:.
chr7:27209528:A>C		rs11973735	7	27249147	27209528	A	C	ENSG00000078399	HOXA9	protein_coding			rna_seq	GeneMaskActiveScorer(requested_output=RNA_SEQ)	UBERON:0000995 total RNA-seq	-	total RNA-seq	UBERON:0000995	uterus	tissue	adult	encode	paired	FALSE				0.645679	0.959335	0.959335	chr7:26685240-27733816:.
chr3:49238395:A>G		rs11130186	3	49275828	49238395	A	G	ENSG00000178149	DALRD3	protein_coding			rna_seq	GeneMaskActiveScorer(requested_output=RNA_SEQ)	UBERON:0000995 gtex Uterus polyA plus RNA-seq	.	polyA plus RNA-seq	UBERON:0000995	uterus	tissue	adult	gtex	paired	FALSE			Uterus	1.81051	0.959335	0.959335	chr3:48714107-49762683:.
chr3:49790588:C>G		rs7620848	3	49828021	49790588	C	G	ENSG00000173402	DAG1	protein_coding			rna_seq	GeneMaskActiveScorer(requested_output=RNA_SEQ)	UBERON:0000995 total RNA-seq	+	total RNA-seq	UBERON:0000995	uterus	tissue	adult	encode	paired	FALSE				0.533527	0.959335	0.959335	chr3:49266300-50314876:.
chr6:152192920:A>G		rs7741849	6	152514055	152192920	A	G	ENSG00000131018	SYNE1	protein_coding			rna_seq	GeneMaskActiveScorer(requested_output=RNA_SEQ)	UBERON:0000995 total RNA-seq	-	total RNA-seq	UBERON:0000995	uterus	tissue	adult	encode	paired	FALSE				0.643146	0.959335	0.959335	chr6:151668632-152717208:.
chr17:48230388:T>C		rs1452666	17	46307750	48230388	T	C	ENSG00000005243	COPZ2	protein_coding			rna_seq	GeneMaskActiveScorer(requested_output=RNA_SEQ)	UBERON:0000995 gtex Uterus polyA plus RNA-seq	.	polyA plus RNA-seq	UBERON:0000995	uterus	tissue	adult	gtex	paired	FALSE			Uterus	1.79605	0.959335	0.959335	chr17:47706100-48754676:.
chr6:152192739:T>G		rs7766507	6	152513874	152192739	T	G	ENSG00000131018	SYNE1	protein_coding			rna_seq	GeneMaskActiveScorer(requested_output=RNA_SEQ)	UBERON:0000995 total RNA-seq	-	total RNA-seq	UBERON:0000995	uterus	tissue	adult	encode	paired	FALSE				0.646708	0.959335	0.959335	chr6:151668451-152717027:.
chr8:115553741:C>G		rs2358019	8	116565968	115553741	C	G	ENSG00000104447	TRPS1	protein_coding			rna_seq	GeneMaskActiveScorer(requested_output=RNA_SEQ)	UBERON:0000995 total RNA-seq	-	total RNA-seq	UBERON:0000995	uterus	tissue	adult	encode	paired	FALSE				0.6449	0.959335	0.959335	chr8:115029453-116078029:.
chr2:11461113:A>C		rs6739146	2	11601239	11461113	A	C	ENSG00000239899	RN7SL674P	misc_RNA			rna_seq	GeneMaskActiveScorer(requested_output=RNA_SEQ)	UBERON:0000995 total RNA-seq	+	total RNA-seq	UBERON:0000995	uterus	tissue	adult	encode	paired	FALSE				0.530515	0.959335	0.959335	chr2:10936825-11985401:.
chr15:40075142:A>G		rs28379715	15	40367343	40075142	A	G	ENSG00000278621	THBS1-AS1	lncRNA			rna_seq	GeneMaskActiveScorer(requested_output=RNA_SEQ)	UBERON:0000995 gtex Uterus polyA plus RNA-seq	.	polyA plus RNA-seq	UBERON:0000995	uterus	tissue	adult	gtex	paired	FALSE			Uterus	1.79879	0.959335	0.959335	chr15:39550854-40599430:.
chr9:22083405:T>C		rs1333040	9	22083404	22083405	T	C	ENSG00000264545	ENSG00000264545	lncRNA			rna_seq	GeneMaskActiveScorer(requested_output=RNA_SEQ)	UBERON:0000995 total RNA-seq	+	total RNA-seq	UBERON:0000995	uterus	tissue	adult	encode	paired	FALSE				0.530981	0.959335	0.959335	chr9:21559117-22607693:.
chr3:49176870:T>G		rs9831648	3	49214303	49176870	T	G	ENSG00000178149	DALRD3	protein_coding			rna_seq	GeneMaskActiveScorer(requested_output=RNA_SEQ)	UBERON:0000995 gtex Uterus polyA plus RNA-seq	.	polyA plus RNA-seq	UBERON:0000995	uterus	tissue	adult	gtex	paired	FALSE			Uterus	1.80177	0.959335	0.959335	chr3:48652582-49701158:.
chr15:40057708:C>G		rs749748	15	40349909	40057708	C	G	ENSG00000278621	THBS1-AS1	lncRNA			rna_seq	GeneMaskActiveScorer(requested_output=RNA_SEQ)	UBERON:0000995 gtex Uterus polyA plus RNA-seq	.	polyA plus RNA-seq	UBERON:0000995	uterus	tissue	adult	gtex	paired	FALSE			Uterus	1.79427	0.959335	0.959335	chr15:39533420-40581996:.
chr3:49471543:T>C		rs7613491	3	49508976	49471543	T	C	ENSG00000173402	DAG1	protein_coding			rna_seq	GeneMaskActiveScorer(requested_output=RNA_SEQ)	UBERON:0000995 total RNA-seq	+	total RNA-seq	UBERON:0000995	uterus	tissue	adult	encode	paired	FALSE				0.533191	0.959335	0.959335	chr3:48947255-49995831:.
chr3:49609548:T>C		rs2029591	3	49646981	49609548	T	C	ENSG00000173402	DAG1	protein_coding			rna_seq	GeneMaskActiveScorer(requested_output=RNA_SEQ)	UBERON:0000995 total RNA-seq	+	total RNA-seq	UBERON:0000995	uterus	tissue	adult	encode	paired	FALSE				0.532452	0.959335	0.959335	chr3:49085260-50133836:.
chr11:27206780:C>G		rs4923431	11	27228327	27206780	C	G	ENSG00000148943	LIN7C	protein_coding			rna_seq	GeneMaskActiveScorer(requested_output=RNA_SEQ)	UBERON:0000995 total RNA-seq	-	total RNA-seq	UBERON:0000995	uterus	tissue	adult	encode	paired	FALSE				0.642439	0.959335	0.959335	chr11:26682492-27731068:.
chr8:115578033:A>T		rs719422	8	116590260	115578033	A	T	ENSG00000104447	TRPS1	protein_coding			rna_seq	GeneMaskActiveScorer(requested_output=RNA_SEQ)	UBERON:0000995 total RNA-seq	-	total RNA-seq	UBERON:0000995	uterus	tissue	adult	encode	paired	FALSE				0.653175	0.959335	0.959335	chr8:115053745-116102321:.
chr8:115574233:T>C		rs3779881	8	116586460	115574233	T	C	ENSG00000104447	TRPS1	protein_coding			rna_seq	GeneMaskActiveScorer(requested_output=RNA_SEQ)	UBERON:0000995 total RNA-seq	-	total RNA-seq	UBERON:0000995	uterus	tissue	adult	encode	paired	FALSE				0.64193	0.959335	0.959335	chr8:115049945-116098521:.
chr3:49422917:A>G		rs1464569	3	49460350	49422917	A	G	ENSG00000178149	DALRD3	protein_coding			rna_seq	GeneMaskActiveScorer(requested_output=RNA_SEQ)	UBERON:0000995 gtex Uterus polyA plus RNA-seq	.	polyA plus RNA-seq	UBERON:0000995	uterus	tissue	adult	gtex	paired	FALSE			Uterus	1.79884	0.959335	0.959335	chr3:48898629-49947205:.
chr6:152223349:T>C		rs6557208	6	152544484	152223349	T	C	ENSG00000131018	SYNE1	protein_coding			rna_seq	GeneMaskActiveScorer(requested_output=RNA_SEQ)	UBERON:0000995 total RNA-seq	-	total RNA-seq	UBERON:0000995	uterus	tissue	adult	encode	paired	FALSE				0.643716	0.959335	0.959335	chr6:151699061-152747637:.
chr3:49516808:T>C		rs9871024	3	49554241	49516808	T	C	ENSG00000178149	DALRD3	protein_coding			rna_seq	GeneMaskActiveScorer(requested_output=RNA_SEQ)	UBERON:0000995 gtex Uterus polyA plus RNA-seq	.	polyA plus RNA-seq	UBERON:0000995	uterus	tissue	adult	gtex	paired	FALSE			Uterus	1.79525	0.959335	0.959335	chr3:48992520-50041096:.
chr6:152248031:T>C		rs35065475	6	152569166	152248031	T	C	ENSG00000131018	SYNE1	protein_coding			rna_seq	GeneMaskActiveScorer(requested_output=RNA_SEQ)	UBERON:0000995 total RNA-seq	-	total RNA-seq	UBERON:0000995	uterus	tissue	adult	encode	paired	FALSE				0.64733	0.959335	0.959335	chr6:151723743-152772319:.
chr6:29816508:A>G		rs72846685	6	29784285	29816508	A	G	ENSG00000204619	PPP1R11	protein_coding			rna_seq	GeneMaskActiveScorer(requested_output=RNA_SEQ)	UBERON:0000995 gtex Uterus polyA plus RNA-seq	.	polyA plus RNA-seq	UBERON:0000995	uterus	tissue	adult	gtex	paired	FALSE			Uterus	1.79978	0.959335	0.959335	chr6:29292220-30340796:.
chr1:172295872:A>G		rs2586407	1	172265012	172295872	A	G	ENSG00000094975	SUCO	protein_coding			rna_seq	GeneMaskActiveScorer(requested_output=RNA_SEQ)	UBERON:0000995 total RNA-seq	+	total RNA-seq	UBERON:0000995	uterus	tissue	adult	encode	paired	FALSE				0.532293	0.959335	0.959335	chr1:171771584-172820160:.
chr3:49471543:T>C		rs7613491	3	49508976	49471543	T	C	ENSG00000198218	QRICH1	protein_coding			rna_seq	GeneMaskActiveScorer(requested_output=RNA_SEQ)	UBERON:0000995 total RNA-seq	-	total RNA-seq	UBERON:0000995	uterus	tissue	adult	encode	paired	FALSE				0.642954	0.959335	0.959335	chr3:48947255-49995831:.
chr7:27209528:A>C		rs11973735	7	27249147	27209528	A	C	ENSG00000253293	HOXA10	protein_coding			rna_seq	GeneMaskActiveScorer(requested_output=RNA_SEQ)	UBERON:0000995 total RNA-seq	-	total RNA-seq	UBERON:0000995	uterus	tissue	adult	encode	paired	FALSE				0.648323	0.959335	0.959335	chr7:26685240-27733816:.
chr3:49545244:T>C		rs4855837	3	49582677	49545244	T	C	ENSG00000198218	QRICH1	protein_coding			rna_seq	GeneMaskActiveScorer(requested_output=RNA_SEQ)	UBERON:0000995 total RNA-seq	-	total RNA-seq	UBERON:0000995	uterus	tissue	adult	encode	paired	FALSE				0.642242	0.959335	0.959335	chr3:49020956-50069532:.
chr2:11512460:A>G		rs34842623	2	11652586	11512460	A	G	ENSG00000239899	RN7SL674P	misc_RNA			rna_seq	GeneMaskActiveScorer(requested_output=RNA_SEQ)	UBERON:0000995 total RNA-seq	+	total RNA-seq	UBERON:0000995	uterus	tissue	adult	encode	paired	FALSE				0.534337	0.959335	0.959335	chr2:10988172-12036748:.
chr10:74242302:T>G		rs6480726	10	76002060	74242302	T	G	ENSG00000272916	ENSG00000272916	protein_coding			rna_seq	GeneMaskActiveScorer(requested_output=RNA_SEQ)	UBERON:0000995 gtex Uterus polyA plus RNA-seq	.	polyA plus RNA-seq	UBERON:0000995	uterus	tissue	adult	gtex	paired	FALSE			Uterus	1.79742	0.959335	0.959335	chr10:73718014-74766590:.
chr6:151438495:T>C		rs9322321	6	151759630	151438495	T	C	ENSG00000219747	RPL32P16	processed_pseudogene			rna_seq	GeneMaskActiveScorer(requested_output=RNA_SEQ)	UBERON:0000995 gtex Uterus polyA plus RNA-seq	.	polyA plus RNA-seq	UBERON:0000995	uterus	tissue	adult	gtex	paired	FALSE			Uterus	1.79216	0.959335	0.959335	chr6:150914207-151962783:.
chr12:57080230:T>C		rs73118413	12	57474013	57080230	T	C	ENSG00000175197	DDIT3	protein_coding			rna_seq	GeneMaskActiveScorer(requested_output=RNA_SEQ)	UBERON:0000995 gtex Uterus polyA plus RNA-seq	.	polyA plus RNA-seq	UBERON:0000995	uterus	tissue	adult	gtex	paired	FALSE			Uterus	1.80301	0.959335	0.959335	chr12:56555942-57604518:.
chr6:152250080:A>C		rs4870088	6	152571215	152250080	A	C	ENSG00000131018	SYNE1	protein_coding			rna_seq	GeneMaskActiveScorer(requested_output=RNA_SEQ)	UBERON:0000995 total RNA-seq	-	total RNA-seq	UBERON:0000995	uterus	tissue	adult	encode	paired	FALSE				0.64559	0.959335	0.959335	chr6:151725792-152774368:.
chr6:152551264:C>G		rs17778357	6	152872399	152551264	C	G	ENSG00000131018	SYNE1	protein_coding			rna_seq	GeneMaskActiveScorer(requested_output=RNA_SEQ)	UBERON:0000995 total RNA-seq	-	total RNA-seq	UBERON:0000995	uterus	tissue	adult	encode	paired	FALSE				0.647036	0.959335	0.959335	chr6:152026976-153075552:.
chr7:27178800:T>C		rs1859164	7	27218419	27178800	T	C	ENSG00000078399	HOXA9	protein_coding			rna_seq	GeneMaskActiveScorer(requested_output=RNA_SEQ)	UBERON:0000995 total RNA-seq	-	total RNA-seq	UBERON:0000995	uterus	tissue	adult	encode	paired	FALSE				0.647248	0.959335	0.959335	chr7:26654512-27703088:.
chr6:152283672:A>G		rs151132302	6	152604807	152283672	A	G	ENSG00000131018	SYNE1	protein_coding			rna_seq	GeneMaskActiveScorer(requested_output=RNA_SEQ)	UBERON:0000995 total RNA-seq	-	total RNA-seq	UBERON:0000995	uterus	tissue	adult	encode	paired	FALSE				0.642869	0.959335	0.959335	chr6:151759384-152807960:.
chr17:48316810:C>G		rs4131712	17	46394172	48316810	C	G	ENSG00000005243	COPZ2	protein_coding			rna_seq	GeneMaskActiveScorer(requested_output=RNA_SEQ)	UBERON:0000995 gtex Uterus polyA plus RNA-seq	.	polyA plus RNA-seq	UBERON:0000995	uterus	tissue	adult	gtex	paired	FALSE			Uterus	1.79604	0.959335	0.959335	chr17:47792522-48841098:.
chr6:152112857:A>G		rs149773935	6	152433992	152112857	A	G	ENSG00000131018	SYNE1	protein_coding			rna_seq	GeneMaskActiveScorer(requested_output=RNA_SEQ)	UBERON:0000995 total RNA-seq	-	total RNA-seq	UBERON:0000995	uterus	tissue	adult	encode	paired	FALSE				0.642179	0.959335	0.959335	chr6:151588569-152637145:.
chr12:57009556:A>G		rs113025694	12	57403340	57009556	A	G	ENSG00000175197	DDIT3	protein_coding			rna_seq	GeneMaskActiveScorer(requested_output=RNA_SEQ)	UBERON:0000995 gtex Uterus polyA plus RNA-seq	.	polyA plus RNA-seq	UBERON:0000995	uterus	tissue	adult	gtex	paired	FALSE			Uterus	1.8066	0.959335	0.959335	chr12:56485268-57533844:.
chr6:152338117:T>C		rs9479300	6	152659252	152338117	T	C	ENSG00000131018	SYNE1	protein_coding			rna_seq	GeneMaskActiveScorer(requested_output=RNA_SEQ)	UBERON:0000995 total RNA-seq	-	total RNA-seq	UBERON:0000995	uterus	tissue	adult	encode	paired	FALSE				0.643427	0.959335	0.959335	chr6:151813829-152862405:.
chr3:49481118:A>G		rs7622786	3	49518551	49481118	A	G	ENSG00000173402	DAG1	protein_coding			rna_seq	GeneMaskActiveScorer(requested_output=RNA_SEQ)	UBERON:0000995 total RNA-seq	+	total RNA-seq	UBERON:0000995	uterus	tissue	adult	encode	paired	FALSE				0.531407	0.959335	0.959335	chr3:48956830-50005406:.
chr5:134505238:T>C		rs10071662	5	133840929	134505238	T	C	ENSG00000119048	UBE2B	protein_coding			rna_seq	GeneMaskActiveScorer(requested_output=RNA_SEQ)	UBERON:0000995 total RNA-seq	+	total RNA-seq	UBERON:0000995	uterus	tissue	adult	encode	paired	FALSE				0.530685	0.959335	0.959335	chr5:133980950-135029526:.
chr3:49199901:T>C		rs12637576	3	49237334	49199901	T	C	ENSG00000178149	DALRD3	protein_coding			rna_seq	GeneMaskActiveScorer(requested_output=RNA_SEQ)	UBERON:0000995 gtex Uterus polyA plus RNA-seq	.	polyA plus RNA-seq	UBERON:0000995	uterus	tissue	adult	gtex	paired	FALSE			Uterus	1.80746	0.959335	0.959335	chr3:48675613-49724189:.
chr8:115626091:A>T		rs28447075	8	116638318	115626091	A	T	ENSG00000104447	TRPS1	protein_coding			rna_seq	GeneMaskActiveScorer(requested_output=RNA_SEQ)	UBERON:0000995 total RNA-seq	-	total RNA-seq	UBERON:0000995	uterus	tissue	adult	encode	paired	FALSE				0.647934	0.959335	0.959335	chr8:115101803-116150379:.
chr8:115539178:C>G		rs11778934	8	116551405	115539178	C	G	ENSG00000104447	TRPS1	protein_coding			rna_seq	GeneMaskActiveScorer(requested_output=RNA_SEQ)	UBERON:0000995 total RNA-seq	-	total RNA-seq	UBERON:0000995	uterus	tissue	adult	encode	paired	FALSE				0.64724	0.959335	0.959335	chr8:115014890-116063466:.
chr12:57073216:C>G		rs79563920	12	57466999	57073216	C	G	ENSG00000175197	DDIT3	protein_coding			rna_seq	GeneMaskActiveScorer(requested_output=RNA_SEQ)	UBERON:0000995 gtex Uterus polyA plus RNA-seq	.	polyA plus RNA-seq	UBERON:0000995	uterus	tissue	adult	gtex	paired	FALSE			Uterus	1.8002	0.959335	0.959335	chr12:56548928-57597504:.
chr8:11600681:A>G		rs117473353	8	11458190	11600681	A	G	ENSG00000079459	FDFT1	protein_coding			rna_seq	GeneMaskActiveScorer(requested_output=RNA_SEQ)	UBERON:0000995 total RNA-seq	+	total RNA-seq	UBERON:0000995	uterus	tissue	adult	encode	paired	FALSE				0.532931	0.959335	0.959335	chr8:11076393-12124969:.
chr6:29826690:A>G		rs3823321	6	29794467	29826690	A	G	ENSG00000204642	HLA-F	protein_coding			rna_seq	GeneMaskActiveScorer(requested_output=RNA_SEQ)	UBERON:0000995 total RNA-seq	+	total RNA-seq	UBERON:0000995	uterus	tissue	adult	encode	paired	FALSE				0.530445	0.959335	0.959335	chr6:29302402-30350978:.
chr3:49272354:A>C		rs6809851	3	49309787	49272354	A	C	ENSG00000173402	DAG1	protein_coding			rna_seq	GeneMaskActiveScorer(requested_output=RNA_SEQ)	UBERON:0000995 total RNA-seq	+	total RNA-seq	UBERON:0000995	uterus	tissue	adult	encode	paired	FALSE				0.531675	0.959335	0.959335	chr3:48748066-49796642:.
chr8:115607129:T>C		rs997806	8	116619356	115607129	T	C	ENSG00000104447	TRPS1	protein_coding			rna_seq	GeneMaskActiveScorer(requested_output=RNA_SEQ)	UBERON:0000995 total RNA-seq	-	total RNA-seq	UBERON:0000995	uterus	tissue	adult	encode	paired	FALSE				0.646615	0.959335	0.959335	chr8:115082841-116131417:.
chr3:49901687:T>G		rs3774759	3	49939120	49901687	T	G	ENSG00000173402	DAG1	protein_coding			rna_seq	GeneMaskActiveScorer(requested_output=RNA_SEQ)	UBERON:0000995 total RNA-seq	+	total RNA-seq	UBERON:0000995	uterus	tissue	adult	encode	paired	FALSE				0.531308	0.959335	0.959335	chr3:49377399-50425975:.
chr6:29873320:A>T		rs60788372	6	29841097	29873320	A	T	ENSG00000204619	PPP1R11	protein_coding			rna_seq	GeneMaskActiveScorer(requested_output=RNA_SEQ)	UBERON:0000995 gtex Uterus polyA plus RNA-seq	.	polyA plus RNA-seq	UBERON:0000995	uterus	tissue	adult	gtex	paired	FALSE			Uterus	1.8022	0.959335	0.959335	chr6:29349032-30397608:.
chr3:49766857:T>C		rs6804970	3	49804290	49766857	T	C	ENSG00000173402	DAG1	protein_coding			rna_seq	GeneMaskActiveScorer(requested_output=RNA_SEQ)	UBERON:0000995 total RNA-seq	+	total RNA-seq	UBERON:0000995	uterus	tissue	adult	encode	paired	FALSE				0.533986	0.959335	0.959335	chr3:49242569-50291145:.
chr12:15278022:A>C		rs2417432	12	15430956	15278022	A	C	ENSG00000151491	EPS8	protein_coding			rna_seq	GeneMaskActiveScorer(requested_output=RNA_SEQ)	UBERON:0000995 total RNA-seq	-	total RNA-seq	UBERON:0000995	uterus	tissue	adult	encode	paired	FALSE				0.643055	0.959335	0.959335	chr12:14753734-15802310:.
chr1:172181820:T>C		rs562932	1	172150960	172181820	T	C	ENSG00000094975	SUCO	protein_coding			rna_seq	GeneMaskActiveScorer(requested_output=RNA_SEQ)	UBERON:0000995 total RNA-seq	+	total RNA-seq	UBERON:0000995	uterus	tissue	adult	encode	paired	FALSE				0.533727	0.959335	0.959335	chr1:171657532-172706108:.
chr10:88291560:A>G		rs60888743	10	90051317	88291560	A	G	ENSG00000138138	ATAD1	protein_coding			rna_seq	GeneMaskActiveScorer(requested_output=RNA_SEQ)	UBERON:0000995 total RNA-seq	-	total RNA-seq	UBERON:0000995	uterus	tissue	adult	encode	paired	FALSE				0.643324	0.959335	0.959335	chr10:87767272-88815848:.
chrX:70936810:A>G		rs12395359	X	70156660	70936810	A	G	ENSG00000147133	TAF1	protein_coding			rna_seq	GeneMaskActiveScorer(requested_output=RNA_SEQ)	UBERON:0000995 total RNA-seq	+	total RNA-seq	UBERON:0000995	uterus	tissue	adult	encode	paired	FALSE				0.53127	0.959335	0.959335	chrX:70412522-71461098:.
chr7:131815292:A>G		rs75943731	7	131500051	131815292	A	G	ENSG00000128567	PODXL	protein_coding			rna_seq	GeneMaskActiveScorer(requested_output=RNA_SEQ)	UBERON:0000995 total RNA-seq	-	total RNA-seq	UBERON:0000995	uterus	tissue	adult	encode	paired	FALSE				0.643814	0.959335	0.959335	chr7:131291004-132339580:.
chr1:172286976:T>C		rs2586393	1	172256116	172286976	T	C	ENSG00000094975	SUCO	protein_coding			rna_seq	GeneMaskActiveScorer(requested_output=RNA_SEQ)	UBERON:0000995 total RNA-seq	+	total RNA-seq	UBERON:0000995	uterus	tissue	adult	encode	paired	FALSE				0.530928	0.959335	0.959335	chr1:171762688-172811264:.
chr12:57080230:T>C		rs73118413	12	57474013	57080230	T	C	ENSG00000166987	MBD6	protein_coding			rna_seq	GeneMaskActiveScorer(requested_output=RNA_SEQ)	UBERON:0000995 gtex Uterus polyA plus RNA-seq	.	polyA plus RNA-seq	UBERON:0000995	uterus	tissue	adult	gtex	paired	FALSE			Uterus	1.80358	0.959335	0.959335	chr12:56555942-57604518:.
chr1:172224528:A>G		rs12411264	1	172193668	172224528	A	G	ENSG00000094975	SUCO	protein_coding			rna_seq	GeneMaskActiveScorer(requested_output=RNA_SEQ)	UBERON:0000995 total RNA-seq	+	total RNA-seq	UBERON:0000995	uterus	tissue	adult	encode	paired	FALSE				0.533756	0.959335	0.959335	chr1:171700240-172748816:.
chr17:48322473:A>G		rs7221770	17	46399835	48322473	A	G	ENSG00000005243	COPZ2	protein_coding			rna_seq	GeneMaskActiveScorer(requested_output=RNA_SEQ)	UBERON:0000995 gtex Uterus polyA plus RNA-seq	.	polyA plus RNA-seq	UBERON:0000995	uterus	tissue	adult	gtex	paired	FALSE			Uterus	1.80966	0.959335	0.959335	chr17:47798185-48846761:.
chr17:48180412:A>G		rs208013	17	46257774	48180412	A	G	ENSG00000005243	COPZ2	protein_coding			rna_seq	GeneMaskActiveScorer(requested_output=RNA_SEQ)	UBERON:0000995 gtex Uterus polyA plus RNA-seq	.	polyA plus RNA-seq	UBERON:0000995	uterus	tissue	adult	gtex	paired	FALSE			Uterus	1.79423	0.959335	0.959335	chr17:47656124-48704700:.
chr3:49100471:T>G		rs4521268	3	49137904	49100471	T	G	ENSG00000010256	UQCRC1	protein_coding			rna_seq	GeneMaskActiveScorer(requested_output=RNA_SEQ)	UBERON:0000995 total RNA-seq	-	total RNA-seq	UBERON:0000995	uterus	tissue	adult	encode	paired	FALSE				0.647153	0.959335	0.959335	chr3:48576183-49624759:.
chr1:172190253:A>G		rs631915	1	172159393	172190253	A	G	ENSG00000094975	SUCO	protein_coding			rna_seq	GeneMaskActiveScorer(requested_output=RNA_SEQ)	UBERON:0000995 total RNA-seq	+	total RNA-seq	UBERON:0000995	uterus	tissue	adult	encode	paired	FALSE				0.533774	0.959335	0.959335	chr1:171665965-172714541:.
chr8:11477733:A>G		rs11775149	8	11335242	11477733	A	G	ENSG00000079459	FDFT1	protein_coding			rna_seq	GeneMaskActiveScorer(requested_output=RNA_SEQ)	UBERON:0000995 total RNA-seq	+	total RNA-seq	UBERON:0000995	uterus	tissue	adult	encode	paired	FALSE				0.534062	0.959335	0.959335	chr8:10953445-12002021:.
chr3:49363720:T>C		rs6446262	3	49401153	49363720	T	C	ENSG00000178149	DALRD3	protein_coding			rna_seq	GeneMaskActiveScorer(requested_output=RNA_SEQ)	UBERON:0000995 gtex Uterus polyA plus RNA-seq	.	polyA plus RNA-seq	UBERON:0000995	uterus	tissue	adult	gtex	paired	FALSE			Uterus	1.80393	0.959335	0.959335	chr3:48839432-49888008:.
chr3:49699890:A>G		rs11130217	3	49737323	49699890	A	G	ENSG00000173402	DAG1	protein_coding			rna_seq	GeneMaskActiveScorer(requested_output=RNA_SEQ)	UBERON:0000995 total RNA-seq	+	total RNA-seq	UBERON:0000995	uterus	tissue	adult	encode	paired	FALSE				0.532339	0.959335	0.959335	chr3:49175602-50224178:.
chr8:115572930:T>C		rs2103481	8	116585157	115572930	T	C	ENSG00000104447	TRPS1	protein_coding			rna_seq	GeneMaskActiveScorer(requested_output=RNA_SEQ)	UBERON:0000995 total RNA-seq	-	total RNA-seq	UBERON:0000995	uterus	tissue	adult	encode	paired	FALSE				0.641348	0.959335	0.959335	chr8:115048642-116097218:.
chr6:152355650:T>G		rs9478323	6	152676785	152355650	T	G	ENSG00000131018	SYNE1	protein_coding			rna_seq	GeneMaskActiveScorer(requested_output=RNA_SEQ)	UBERON:0000995 total RNA-seq	-	total RNA-seq	UBERON:0000995	uterus	tissue	adult	encode	paired	FALSE				0.645893	0.959335	0.959335	chr6:151831362-152879938:.
chr22:40083807:A>G		rs9607685	22	40479811	40083807	A	G	ENSG00000100359	SGSM3	protein_coding			rna_seq	GeneMaskActiveScorer(requested_output=RNA_SEQ)	UBERON:0000995 gtex Uterus polyA plus RNA-seq	.	polyA plus RNA-seq	UBERON:0000995	uterus	tissue	adult	gtex	paired	FALSE			Uterus	1.80054	0.959335	0.959335	chr22:39559519-40608095:.
chr6:152246848:A>G		rs75730028	6	152567983	152246848	A	G	ENSG00000131018	SYNE1	protein_coding			rna_seq	GeneMaskActiveScorer(requested_output=RNA_SEQ)	UBERON:0000995 total RNA-seq	-	total RNA-seq	UBERON:0000995	uterus	tissue	adult	encode	paired	FALSE				0.646959	0.959335	0.959335	chr6:151722560-152771136:.
chr6:152226016:T>C		rs1359323	6	152547151	152226016	T	C	ENSG00000131018	SYNE1	protein_coding			rna_seq	GeneMaskActiveScorer(requested_output=RNA_SEQ)	UBERON:0000995 total RNA-seq	-	total RNA-seq	UBERON:0000995	uterus	tissue	adult	encode	paired	FALSE				0.645742	0.959335	0.959335	chr6:151701728-152750304:.
chr1:172254949:T>C		rs10489289	1	172224089	172254949	T	C	ENSG00000094975	SUCO	protein_coding			rna_seq	GeneMaskActiveScorer(requested_output=RNA_SEQ)	UBERON:0000995 total RNA-seq	+	total RNA-seq	UBERON:0000995	uterus	tissue	adult	encode	paired	FALSE				0.5312	0.959335	0.959335	chr1:171730661-172779237:.
chr1:172172172:A>G		rs12129264	1	172141312	172172172	A	G	ENSG00000034971	MYOC	protein_coding			rna_seq	GeneMaskActiveScorer(requested_output=RNA_SEQ)	UBERON:0000995 total RNA-seq	-	total RNA-seq	UBERON:0000995	uterus	tissue	adult	encode	paired	FALSE				0.641449	0.959335	0.959335	chr1:171647884-172696460:.
chr1:172172172:A>G		rs12129264	1	172141312	172172172	A	G	ENSG00000094975	SUCO	protein_coding			rna_seq	GeneMaskActiveScorer(requested_output=RNA_SEQ)	UBERON:0000995 total RNA-seq	+	total RNA-seq	UBERON:0000995	uterus	tissue	adult	encode	paired	FALSE				0.530513	0.959335	0.959335	chr1:171647884-172696460:.
chr1:172166513:T>C		rs655853	1	172135653	172166513	T	C	ENSG00000094975	SUCO	protein_coding			rna_seq	GeneMaskActiveScorer(requested_output=RNA_SEQ)	UBERON:0000995 total RNA-seq	+	total RNA-seq	UBERON:0000995	uterus	tissue	adult	encode	paired	FALSE				0.533238	0.959335	0.959335	chr1:171642225-172690801:.
chr3:49195295:A>G		rs6795756	3	49232728	49195295	A	G	ENSG00000178149	DALRD3	protein_coding			rna_seq	GeneMaskActiveScorer(requested_output=RNA_SEQ)	UBERON:0000995 gtex Uterus polyA plus RNA-seq	.	polyA plus RNA-seq	UBERON:0000995	uterus	tissue	adult	gtex	paired	FALSE			Uterus	1.80841	0.959335	0.959335	chr3:48671007-49719583:.
chr6:152102770:A>T		rs1062577	6	152423905	152102770	A	T	ENSG00000131018	SYNE1	protein_coding			rna_seq	GeneMaskActiveScorer(requested_output=RNA_SEQ)	UBERON:0000995 total RNA-seq	-	total RNA-seq	UBERON:0000995	uterus	tissue	adult	encode	paired	FALSE				0.646535	0.959335	0.959335	chr6:151578482-152627058:.
chr12:57033543:C>G		rs73114446	12	57427327	57033543	C	G	ENSG00000175197	DDIT3	protein_coding			rna_seq	GeneMaskActiveScorer(requested_output=RNA_SEQ)	UBERON:0000995 gtex Uterus polyA plus RNA-seq	.	polyA plus RNA-seq	UBERON:0000995	uterus	tissue	adult	gtex	paired	FALSE			Uterus	1.79919	0.959335	0.959335	chr12:56509255-57557831:.
chr22:40099640:A>G		rs6001763	22	40495644	40099640	A	G	ENSG00000100359	SGSM3	protein_coding			rna_seq	GeneMaskActiveScorer(requested_output=RNA_SEQ)	UBERON:0000995 gtex Uterus polyA plus RNA-seq	.	polyA plus RNA-seq	UBERON:0000995	uterus	tissue	adult	gtex	paired	FALSE			Uterus	1.80192	0.959335	0.959335	chr22:39575352-40623928:.
chr6:152200983:C>G		rs1408460	6	152522118	152200983	C	G	ENSG00000131018	SYNE1	protein_coding			rna_seq	GeneMaskActiveScorer(requested_output=RNA_SEQ)	UBERON:0000995 total RNA-seq	-	total RNA-seq	UBERON:0000995	uterus	tissue	adult	encode	paired	FALSE				0.643702	0.959335	0.959335	chr6:151676695-152725271:.
chr6:34218183:A>T		rs150459394	6	34185960	34218183	A	T	ENSG00000272325	NUDT3	protein_coding			rna_seq	GeneMaskActiveScorer(requested_output=RNA_SEQ)	UBERON:0000995 total RNA-seq	-	total RNA-seq	UBERON:0000995	uterus	tissue	adult	encode	paired	FALSE				0.649491	0.959335	0.959335	chr6:33693895-34742471:.
chr3:49507808:A>G		rs7644148	3	49545241	49507808	A	G	ENSG00000198218	QRICH1	protein_coding			rna_seq	GeneMaskActiveScorer(requested_output=RNA_SEQ)	UBERON:0000995 total RNA-seq	-	total RNA-seq	UBERON:0000995	uterus	tissue	adult	encode	paired	FALSE				0.643827	0.959335	0.959335	chr3:48983520-50032096:.
chr6:152359709:T>C		rs34082537	6	152680844	152359709	T	C	ENSG00000131018	SYNE1	protein_coding			rna_seq	GeneMaskActiveScorer(requested_output=RNA_SEQ)	UBERON:0000995 total RNA-seq	-	total RNA-seq	UBERON:0000995	uterus	tissue	adult	encode	paired	FALSE				0.641408	0.959335	0.959335	chr6:151835421-152883997:.
chr3:49341364:A>T		rs9834535	3	49378797	49341364	A	T	ENSG00000173402	DAG1	protein_coding			rna_seq	GeneMaskActiveScorer(requested_output=RNA_SEQ)	UBERON:0000995 total RNA-seq	+	total RNA-seq	UBERON:0000995	uterus	tissue	adult	encode	paired	FALSE				0.532791	0.959335	0.959335	chr3:48817076-49865652:.
chr7:134877068:T>C		rs10488465	7	134561819	134877068	T	C	ENSG00000085662	AKR1B1	protein_coding			rna_seq	GeneMaskActiveScorer(requested_output=RNA_SEQ)	UBERON:0000995 total RNA-seq	-	total RNA-seq	UBERON:0000995	uterus	tissue	adult	encode	paired	FALSE				0.653099	0.959335	0.959335	chr7:134352780-135401356:.
chr22:32712995:T>C		rs7286819	22	33108981	32712995	T	C	ENSG00000100225	FBXO7	protein_coding			rna_seq	GeneMaskActiveScorer(requested_output=RNA_SEQ)	UBERON:0000995 total RNA-seq	+	total RNA-seq	UBERON:0000995	uterus	tissue	adult	encode	paired	FALSE				0.53435	0.959335	0.959335	chr22:32188707-33237283:.
chr3:49650346:T>G		rs6774202	3	49687779	49650346	T	G	ENSG00000173402	DAG1	protein_coding			rna_seq	GeneMaskActiveScorer(requested_output=RNA_SEQ)	UBERON:0000995 total RNA-seq	+	total RNA-seq	UBERON:0000995	uterus	tissue	adult	encode	paired	FALSE				0.534063	0.959335	0.959335	chr3:49126058-50174634:.
chr6:29849346:A>G		rs28764613	6	29817123	29849346	A	G	ENSG00000204619	PPP1R11	protein_coding			rna_seq	GeneMaskActiveScorer(requested_output=RNA_SEQ)	UBERON:0000995 gtex Uterus polyA plus RNA-seq	.	polyA plus RNA-seq	UBERON:0000995	uterus	tissue	adult	gtex	paired	FALSE			Uterus	1.8097	0.959335	0.959335	chr6:29325058-30373634:.
chr15:40128727:A>T		rs673328	15	40420928	40128727	A	T	ENSG00000259330	INAFM2	protein_coding			rna_seq	GeneMaskActiveScorer(requested_output=RNA_SEQ)	UBERON:0000995 total RNA-seq	+	total RNA-seq	UBERON:0000995	uterus	tissue	adult	encode	paired	FALSE				0.532456	0.959335	0.959335	chr15:39604439-40653015:.
chr3:49168885:C>G		rs6790914	3	49206318	49168885	C	G	ENSG00000178149	DALRD3	protein_coding			rna_seq	GeneMaskActiveScorer(requested_output=RNA_SEQ)	UBERON:0000995 gtex Uterus polyA plus RNA-seq	.	polyA plus RNA-seq	UBERON:0000995	uterus	tissue	adult	gtex	paired	FALSE			Uterus	1.79646	0.959335	0.959335	chr3:48644597-49693173:.
chr17:48209416:T>G		rs8069263	17	46286778	48209416	T	G	ENSG00000005243	COPZ2	protein_coding			rna_seq	GeneMaskActiveScorer(requested_output=RNA_SEQ)	UBERON:0000995 gtex Uterus polyA plus RNA-seq	.	polyA plus RNA-seq	UBERON:0000995	uterus	tissue	adult	gtex	paired	FALSE			Uterus	1.79322	0.959335	0.959335	chr17:47685128-48733704:.
chr17:48460283:A>G		rs1509635	17	46537645	48460283	A	G	ENSG00000005243	COPZ2	protein_coding			rna_seq	GeneMaskActiveScorer(requested_output=RNA_SEQ)	UBERON:0000995 gtex Uterus polyA plus RNA-seq	.	polyA plus RNA-seq	UBERON:0000995	uterus	tissue	adult	gtex	paired	FALSE			Uterus	1.80518	0.959335	0.959335	chr17:47935995-48984571:.
chr17:48160305:A>T		rs208006	17	46237667	48160305	A	T	ENSG00000005243	COPZ2	protein_coding			rna_seq	GeneMaskActiveScorer(requested_output=RNA_SEQ)	UBERON:0000995 gtex Uterus polyA plus RNA-seq	.	polyA plus RNA-seq	UBERON:0000995	uterus	tissue	adult	gtex	paired	FALSE			Uterus	1.79124	0.959335	0.959335	chr17:47636017-48684593:.
chr6:152337239:A>G		rs28385620	6	152658374	152337239	A	G	ENSG00000131018	SYNE1	protein_coding			rna_seq	GeneMaskActiveScorer(requested_output=RNA_SEQ)	UBERON:0000995 total RNA-seq	-	total RNA-seq	UBERON:0000995	uterus	tissue	adult	encode	paired	FALSE				0.643111	0.959335	0.959335	chr6:151812951-152861527:.
chr17:48240642:T>C		rs2938483	17	46318004	48240642	T	C	ENSG00000005243	COPZ2	protein_coding			rna_seq	GeneMaskActiveScorer(requested_output=RNA_SEQ)	UBERON:0000995 gtex Uterus polyA plus RNA-seq	.	polyA plus RNA-seq	UBERON:0000995	uterus	tissue	adult	gtex	paired	FALSE			Uterus	1.79543	0.959335	0.959335	chr17:47716354-48764930:.
chr1:172133821:A>T		rs11584244	1	172102961	172133821	A	T	ENSG00000094975	SUCO	protein_coding			rna_seq	GeneMaskActiveScorer(requested_output=RNA_SEQ)	UBERON:0000995 total RNA-seq	+	total RNA-seq	UBERON:0000995	uterus	tissue	adult	encode	paired	FALSE				0.533103	0.959335	0.959335	chr1:171609533-172658109:.
chr12:57020798:A>G		rs113665742	12	57414582	57020798	A	G	ENSG00000175197	DDIT3	protein_coding			rna_seq	GeneMaskActiveScorer(requested_output=RNA_SEQ)	UBERON:0000995 gtex Uterus polyA plus RNA-seq	.	polyA plus RNA-seq	UBERON:0000995	uterus	tissue	adult	gtex	paired	FALSE			Uterus	1.79595	0.959335	0.959335	chr12:56496510-57545086:.
chr1:115274600:T>G	NGF/1p13.2	rs12030576	1	115817221	115274600	T	G	ENSG00000134198	TSPAN2	protein_coding			rna_seq	GeneMaskActiveScorer(requested_output=RNA_SEQ)	UBERON:0000995 total RNA-seq	-	total RNA-seq	UBERON:0000995	uterus	tissue	adult	encode	paired	FALSE				0.652893	0.959335	0.959335	chr1:114750312-115798888:.	115817221	1
chr3:49780017:T>C		rs9829155	3	49817450	49780017	T	C	ENSG00000173402	DAG1	protein_coding			rna_seq	GeneMaskActiveScorer(requested_output=RNA_SEQ)	UBERON:0000995 total RNA-seq	+	total RNA-seq	UBERON:0000995	uterus	tissue	adult	encode	paired	FALSE				0.533737	0.959335	0.959335	chr3:49255729-50304305:.
chr17:48252712:T>C		rs2924253	17	46330074	48252712	T	C	ENSG00000108468	CBX1	protein_coding			rna_seq	GeneMaskActiveScorer(requested_output=RNA_SEQ)	UBERON:0000995 gtex Uterus polyA plus RNA-seq	.	polyA plus RNA-seq	UBERON:0000995	uterus	tissue	adult	gtex	paired	FALSE			Uterus	1.79881	0.959335	0.959335	chr17:47728424-48777000:.
chr3:49584561:T>C		rs7629322	3	49621994	49584561	T	C	ENSG00000173402	DAG1	protein_coding			rna_seq	GeneMaskActiveScorer(requested_output=RNA_SEQ)	UBERON:0000995 total RNA-seq	+	total RNA-seq	UBERON:0000995	uterus	tissue	adult	encode	paired	FALSE				0.530978	0.959335	0.959335	chr3:49060273-50108849:.
chr1:21982490:T>C		rs34637160	1	22308983	21982490	T	C	ENSG00000184677	ZBTB40	protein_coding			rna_seq	GeneMaskActiveScorer(requested_output=RNA_SEQ)	UBERON:0000995 total RNA-seq	+	total RNA-seq	UBERON:0000995	uterus	tissue	adult	encode	paired	FALSE				0.531149	0.959335	0.959335	chr1:21458202-22506778:.
chr3:49208212:T>G		rs4955439	3	49245645	49208212	T	G	ENSG00000178149	DALRD3	protein_coding			rna_seq	GeneMaskActiveScorer(requested_output=RNA_SEQ)	UBERON:0000995 gtex Uterus polyA plus RNA-seq	.	polyA plus RNA-seq	UBERON:0000995	uterus	tissue	adult	gtex	paired	FALSE			Uterus	1.80332	0.959335	0.959335	chr3:48683924-49732500:.
chr3:49374582:T>C		rs6769744	3	49412015	49374582	T	C	ENSG00000173402	DAG1	protein_coding			rna_seq	GeneMaskActiveScorer(requested_output=RNA_SEQ)	UBERON:0000995 total RNA-seq	+	total RNA-seq	UBERON:0000995	uterus	tissue	adult	encode	paired	FALSE				0.532883	0.959335	0.959335	chr3:48850294-49898870:.
chr1:172396190:A>G		rs6424894	1	172365330	172396190	A	G	ENSG00000094975	SUCO	protein_coding			rna_seq	GeneMaskActiveScorer(requested_output=RNA_SEQ)	UBERON:0000995 total RNA-seq	+	total RNA-seq	UBERON:0000995	uterus	tissue	adult	encode	paired	FALSE				0.532038	0.959335	0.959335	chr1:171871902-172920478:.
chr3:49111457:T>C		rs4292260	3	49148890	49111457	T	C	ENSG00000178149	DALRD3	protein_coding			rna_seq	GeneMaskActiveScorer(requested_output=RNA_SEQ)	UBERON:0000995 gtex Uterus polyA plus RNA-seq	.	polyA plus RNA-seq	UBERON:0000995	uterus	tissue	adult	gtex	paired	FALSE			Uterus	1.80606	0.959335	0.959335	chr3:48587169-49635745:.
chr17:48342435:T>C		rs1553751	17	46419797	48342435	T	C	ENSG00000005243	COPZ2	protein_coding			rna_seq	GeneMaskActiveScorer(requested_output=RNA_SEQ)	UBERON:0000995 gtex Uterus polyA plus RNA-seq	.	polyA plus RNA-seq	UBERON:0000995	uterus	tissue	adult	gtex	paired	FALSE			Uterus	1.80658	0.959335	0.959335	chr17:47818147-48866723:.
chr7:27175422:T>C		rs6949451	7	27215041	27175422	T	C	ENSG00000253293	HOXA10	protein_coding			rna_seq	GeneMaskActiveScorer(requested_output=RNA_SEQ)	UBERON:0000995 total RNA-seq	-	total RNA-seq	UBERON:0000995	uterus	tissue	adult	encode	paired	FALSE				0.644485	0.959335	0.959335	chr7:26651134-27699710:.
chr8:115490401:A>C		rs800884	8	116502628	115490401	A	C	ENSG00000104447	TRPS1	protein_coding			rna_seq	GeneMaskActiveScorer(requested_output=RNA_SEQ)	UBERON:0000995 total RNA-seq	-	total RNA-seq	UBERON:0000995	uterus	tissue	adult	encode	paired	FALSE				0.643902	0.959335	0.959335	chr8:114966113-116014689:.
chr3:49212438:T>C		rs11130185	3	49249871	49212438	T	C	ENSG00000173402	DAG1	protein_coding			rna_seq	GeneMaskActiveScorer(requested_output=RNA_SEQ)	UBERON:0000995 total RNA-seq	+	total RNA-seq	UBERON:0000995	uterus	tissue	adult	encode	paired	FALSE				0.531027	0.959335	0.959335	chr3:48688150-49736726:.
chrX:71020639:A>T		rs3123570	X	70240489	71020639	A	T	ENSG00000082458	DLG3	protein_coding			rna_seq	GeneMaskActiveScorer(requested_output=RNA_SEQ)	UBERON:0000995 total RNA-seq	+	total RNA-seq	UBERON:0000995	uterus	tissue	adult	encode	paired	FALSE				0.533401	0.959335	0.959335	chrX:70496351-71544927:.
chr12:15250292:T>C		rs12309172	12	15403226	15250292	T	C	ENSG00000197837	H4C16	protein_coding			rna_seq	GeneMaskActiveScorer(requested_output=RNA_SEQ)	UBERON:0000995 total RNA-seq	-	total RNA-seq	UBERON:0000995	uterus	tissue	adult	encode	paired	FALSE				0.649019	0.959335	0.959335	chr12:14726004-15774580:.
chr6:151443404:T>C		rs55747952	6	151764539	151443404	T	C	ENSG00000219747	RPL32P16	processed_pseudogene			rna_seq	GeneMaskActiveScorer(requested_output=RNA_SEQ)	UBERON:0000995 gtex Uterus polyA plus RNA-seq	.	polyA plus RNA-seq	UBERON:0000995	uterus	tissue	adult	gtex	paired	FALSE			Uterus	1.80693	0.959335	0.959335	chr6:150919116-151967692:.
chr22:40159135:T>C		rs140695498	22	40555139	40159135	T	C	ENSG00000100359	SGSM3	protein_coding			rna_seq	GeneMaskActiveScorer(requested_output=RNA_SEQ)	UBERON:0000995 gtex Uterus polyA plus RNA-seq	.	polyA plus RNA-seq	UBERON:0000995	uterus	tissue	adult	gtex	paired	FALSE			Uterus	1.80241	0.959335	0.959335	chr22:39634847-40683423:.
chr17:48093185:A>G		rs113037179	17	46170547	48093185	A	G	ENSG00000005243	COPZ2	protein_coding			rna_seq	GeneMaskActiveScorer(requested_output=RNA_SEQ)	UBERON:0000995 gtex Uterus polyA plus RNA-seq	.	polyA plus RNA-seq	UBERON:0000995	uterus	tissue	adult	gtex	paired	FALSE			Uterus	1.80408	0.959335	0.959335	chr17:47568897-48617473:.
chrX:132433819:T>C		rs4606223	X	131567847	132433819	T	C	ENSG00000076770	MBNL3	protein_coding			rna_seq	PolyadenylationScorer()	UBERON:0000995 gtex Uterus polyA plus RNA-seq	.	polyA plus RNA-seq	UBERON:0000995	uterus	tissue	adult	gtex	paired	FALSE			Uterus	0.00961098	0.959335	0.959335	chrX:131909531-132958107:.
chr3:49113568:A>G		rs4364202	3	49151001	49113568	A	G	ENSG00000178149	DALRD3	protein_coding			rna_seq	GeneMaskActiveScorer(requested_output=RNA_SEQ)	UBERON:0000995 gtex Uterus polyA plus RNA-seq	.	polyA plus RNA-seq	UBERON:0000995	uterus	tissue	adult	gtex	paired	FALSE			Uterus	1.80024	0.959335	0.959335	chr3:48589280-49637856:.
chr3:49113568:A>G		rs4364202	3	49151001	49113568	A	G	ENSG00000173402	DAG1	protein_coding			rna_seq	GeneMaskActiveScorer(requested_output=RNA_SEQ)	UBERON:0000995 total RNA-seq	+	total RNA-seq	UBERON:0000995	uterus	tissue	adult	encode	paired	FALSE				0.531811	0.959335	0.959335	chr3:48589280-49637856:.
chr5:134505105:T>C		rs10079478	5	133840796	134505105	T	C	ENSG00000213585	VDAC1	protein_coding			rna_seq	GeneMaskActiveScorer(requested_output=RNA_SEQ)	UBERON:0000995 total RNA-seq	-	total RNA-seq	UBERON:0000995	uterus	tissue	adult	encode	paired	FALSE				0.641938	0.959335	0.959335	chr5:133980817-135029393:.
chr17:48275101:T>C		rs9895985	17	46352463	48275101	T	C	ENSG00000005243	COPZ2	protein_coding			rna_seq	GeneMaskActiveScorer(requested_output=RNA_SEQ)	UBERON:0000995 gtex Uterus polyA plus RNA-seq	.	polyA plus RNA-seq	UBERON:0000995	uterus	tissue	adult	gtex	paired	FALSE			Uterus	1.79168	0.959335	0.959335	chr17:47750813-48799389:.
chr3:49934668:A>G		rs55751738	3	49972101	49934668	A	G	ENSG00000126062	TMEM115	protein_coding			rna_seq	GeneMaskActiveScorer(requested_output=RNA_SEQ)	UBERON:0000995 total RNA-seq	-	total RNA-seq	UBERON:0000995	uterus	tissue	adult	encode	paired	FALSE				0.64725	0.959335	0.959335	chr3:49410380-50458956:.
chr22:40214394:A>C		rs8138982	22	40610398	40214394	A	C	ENSG00000100359	SGSM3	protein_coding			rna_seq	GeneMaskActiveScorer(requested_output=RNA_SEQ)	UBERON:0000995 gtex Uterus polyA plus RNA-seq	.	polyA plus RNA-seq	UBERON:0000995	uterus	tissue	adult	gtex	paired	FALSE			Uterus	1.8066	0.959335	0.959335	chr22:39690106-40738682:.
chr3:49207224:A>G		rs6769821	3	49244657	49207224	A	G	ENSG00000176095	IP6K1	protein_coding			rna_seq	GeneMaskActiveScorer(requested_output=RNA_SEQ)	UBERON:0000995 total RNA-seq	-	total RNA-seq	UBERON:0000995	uterus	tissue	adult	encode	paired	FALSE				0.641783	0.959335	0.959335	chr3:48682936-49731512:.
chr1:172155688:T>C		rs61807786	1	172124828	172155688	T	C	ENSG00000094975	SUCO	protein_coding			rna_seq	GeneMaskActiveScorer(requested_output=RNA_SEQ)	UBERON:0000995 total RNA-seq	+	total RNA-seq	UBERON:0000995	uterus	tissue	adult	encode	paired	FALSE				0.532295	0.959335	0.959335	chr1:171631400-172679976:.
chr15:40061215:T>C	SRP14-AS1/15q15.1	rs12441483	15	40353416	40061215	T	C	ENSG00000259330	INAFM2	protein_coding			rna_seq	GeneMaskActiveScorer(requested_output=RNA_SEQ)	UBERON:0000995 total RNA-seq	+	total RNA-seq	UBERON:0000995	uterus	tissue	adult	encode	paired	FALSE				0.533125	0.959335	0.959335	chr15:39536927-40585503:.	40353416	15
chr6:152239781:A>G		rs9479275	6	152560916	152239781	A	G	ENSG00000131018	SYNE1	protein_coding			rna_seq	GeneMaskActiveScorer(requested_output=RNA_SEQ)	UBERON:0000995 total RNA-seq	-	total RNA-seq	UBERON:0000995	uterus	tissue	adult	encode	paired	FALSE				0.651239	0.959335	0.959335	chr6:151715493-152764069:.
chr3:49432270:A>G		rs62259933	3	49469703	49432270	A	G	ENSG00000173402	DAG1	protein_coding			rna_seq	GeneMaskActiveScorer(requested_output=RNA_SEQ)	UBERON:0000995 total RNA-seq	+	total RNA-seq	UBERON:0000995	uterus	tissue	adult	encode	paired	FALSE				0.530325	0.959335	0.959335	chr3:48907982-49956558:.
chr17:48116416:T>G		rs75424702	17	46193778	48116416	T	G	ENSG00000005243	COPZ2	protein_coding			rna_seq	GeneMaskActiveScorer(requested_output=RNA_SEQ)	UBERON:0000995 gtex Uterus polyA plus RNA-seq	.	polyA plus RNA-seq	UBERON:0000995	uterus	tissue	adult	gtex	paired	FALSE			Uterus	1.81092	0.959335	0.959335	chr17:47592128-48640704:.
chr22:40103103:A>T		rs34584683	22	40499107	40103103	A	T	ENSG00000100354	TNRC6B	protein_coding			rna_seq	GeneMaskActiveScorer(requested_output=RNA_SEQ)	UBERON:0000995 total RNA-seq	+	total RNA-seq	UBERON:0000995	uterus	tissue	adult	encode	paired	FALSE				0.530678	0.959335	0.959335	chr22:39578815-40627391:.
chr22:40103103:A>T		rs34584683	22	40499107	40103103	A	T	ENSG00000100359	SGSM3	protein_coding			rna_seq	GeneMaskActiveScorer(requested_output=RNA_SEQ)	UBERON:0000995 gtex Uterus polyA plus RNA-seq	.	polyA plus RNA-seq	UBERON:0000995	uterus	tissue	adult	gtex	paired	FALSE			Uterus	1.8033	0.959335	0.959335	chr22:39578815-40627391:.
chr1:172182677:A>T		rs480988	1	172151817	172182677	A	T	ENSG00000094975	SUCO	protein_coding			rna_seq	GeneMaskActiveScorer(requested_output=RNA_SEQ)	UBERON:0000995 total RNA-seq	+	total RNA-seq	UBERON:0000995	uterus	tissue	adult	encode	paired	FALSE				0.533779	0.959335	0.959335	chr1:171658389-172706965:.
chr6:151487113:A>G		rs9371522	6	151808248	151487113	A	G	ENSG00000219747	RPL32P16	processed_pseudogene			rna_seq	GeneMaskActiveScorer(requested_output=RNA_SEQ)	UBERON:0000995 gtex Uterus polyA plus RNA-seq	.	polyA plus RNA-seq	UBERON:0000995	uterus	tissue	adult	gtex	paired	FALSE			Uterus	1.79173	0.959335	0.959335	chr6:150962825-152011401:.
chr12:57034944:T>C		rs58389529	12	57428728	57034944	T	C	ENSG00000166987	MBD6	protein_coding			rna_seq	GeneMaskActiveScorer(requested_output=RNA_SEQ)	UBERON:0000995 gtex Uterus polyA plus RNA-seq	.	polyA plus RNA-seq	UBERON:0000995	uterus	tissue	adult	gtex	paired	FALSE			Uterus	1.8099	0.959335	0.959335	chr12:56510656-57559232:.
chr3:13752941:A>G		rs9875578	3	13794438	13752941	A	G	ENSG00000154767	XPC	protein_coding			rna_seq	GeneMaskActiveScorer(requested_output=RNA_SEQ)	UBERON:0000995 total RNA-seq	-	total RNA-seq	UBERON:0000995	uterus	tissue	adult	encode	paired	FALSE				0.646257	0.959335	0.959335	chr3:13228653-14277229:.
chr8:115547667:A>G		rs3808435	8	116559894	115547667	A	G	ENSG00000104447	TRPS1	protein_coding			rna_seq	GeneMaskActiveScorer(requested_output=RNA_SEQ)	UBERON:0000995 total RNA-seq	-	total RNA-seq	UBERON:0000995	uterus	tissue	adult	encode	paired	FALSE				0.645922	0.959335	0.959335	chr8:115023379-116071955:.
chr3:49545561:T>C		rs3866330	3	49582994	49545561	T	C	ENSG00000173402	DAG1	protein_coding			rna_seq	GeneMaskActiveScorer(requested_output=RNA_SEQ)	UBERON:0000995 total RNA-seq	+	total RNA-seq	UBERON:0000995	uterus	tissue	adult	encode	paired	FALSE				0.53411	0.959335	0.959335	chr3:49021273-50069849:.
chr22:40138960:T>C		rs2064258	22	40534964	40138960	T	C	ENSG00000100354	TNRC6B	protein_coding			rna_seq	GeneMaskActiveScorer(requested_output=RNA_SEQ)	UBERON:0000995 total RNA-seq	+	total RNA-seq	UBERON:0000995	uterus	tissue	adult	encode	paired	FALSE				0.532082	0.959335	0.959335	chr22:39614672-40663248:.
chr6:29946287:T>C		rs36048260	6	29914064	29946287	T	C	ENSG00000204619	PPP1R11	protein_coding			rna_seq	GeneMaskActiveScorer(requested_output=RNA_SEQ)	UBERON:0000995 gtex Uterus polyA plus RNA-seq	.	polyA plus RNA-seq	UBERON:0000995	uterus	tissue	adult	gtex	paired	FALSE			Uterus	1.80691	0.959335	0.959335	chr6:29421999-30470575:.
chr3:49921715:A>G		rs35275715	3	49959148	49921715	A	G	ENSG00000173402	DAG1	protein_coding			rna_seq	GeneMaskActiveScorer(requested_output=RNA_SEQ)	UBERON:0000995 total RNA-seq	+	total RNA-seq	UBERON:0000995	uterus	tissue	adult	encode	paired	FALSE				0.533251	0.959335	0.959335	chr3:49397427-50446003:.
chr12:57016407:A>G		rs2291855	12	57410191	57016407	A	G	ENSG00000175197	DDIT3	protein_coding			rna_seq	GeneMaskActiveScorer(requested_output=RNA_SEQ)	UBERON:0000995 gtex Uterus polyA plus RNA-seq	.	polyA plus RNA-seq	UBERON:0000995	uterus	tissue	adult	gtex	paired	FALSE			Uterus	1.79348	0.959335	0.959335	chr12:56492119-57540695:.
chr22:40307884:C>G		rs139910	22	40703888	40307884	C	G	ENSG00000100354	TNRC6B	protein_coding			rna_seq	GeneMaskActiveScorer(requested_output=RNA_SEQ)	UBERON:0000995 total RNA-seq	+	total RNA-seq	UBERON:0000995	uterus	tissue	adult	encode	paired	FALSE				0.531401	0.959335	0.959335	chr22:39783596-40832172:.
chr1:172248643:A>T		rs6678749	1	172217783	172248643	A	T	ENSG00000094975	SUCO	protein_coding			rna_seq	GeneMaskActiveScorer(requested_output=RNA_SEQ)	UBERON:0000995 total RNA-seq	+	total RNA-seq	UBERON:0000995	uterus	tissue	adult	encode	paired	FALSE				0.533959	0.959335	0.959335	chr1:171724355-172772931:.
chr3:49484116:A>G		rs1009051	3	49521549	49484116	A	G	ENSG00000198218	QRICH1	protein_coding			rna_seq	GeneMaskActiveScorer(requested_output=RNA_SEQ)	UBERON:0000995 total RNA-seq	-	total RNA-seq	UBERON:0000995	uterus	tissue	adult	encode	paired	FALSE				0.647084	0.959335	0.959335	chr3:48959828-50008404:.
chr1:172261099:A>G		rs12038494	1	172230239	172261099	A	G	ENSG00000094975	SUCO	protein_coding			rna_seq	GeneMaskActiveScorer(requested_output=RNA_SEQ)	UBERON:0000995 total RNA-seq	+	total RNA-seq	UBERON:0000995	uterus	tissue	adult	encode	paired	FALSE				0.534072	0.959335	0.959335	chr1:171736811-172785387:.
chr6:152332002:T>C		rs13218956	6	152653137	152332002	T	C	ENSG00000131018	SYNE1	protein_coding			rna_seq	GeneMaskActiveScorer(requested_output=RNA_SEQ)	UBERON:0000995 total RNA-seq	-	total RNA-seq	UBERON:0000995	uterus	tissue	adult	encode	paired	FALSE				0.650593	0.959335	0.959335	chr6:151807714-152856290:.
chr12:15267354:A>G		rs12317636	12	15420288	15267354	A	G	ENSG00000151491	EPS8	protein_coding			rna_seq	GeneMaskActiveScorer(requested_output=RNA_SEQ)	UBERON:0000995 total RNA-seq	-	total RNA-seq	UBERON:0000995	uterus	tissue	adult	encode	paired	FALSE				0.645704	0.959335	0.959335	chr12:14743066-15791642:.
chr6:152243010:A>G		rs4869758	6	152564145	152243010	A	G	ENSG00000131018	SYNE1	protein_coding			rna_seq	GeneMaskActiveScorer(requested_output=RNA_SEQ)	UBERON:0000995 total RNA-seq	-	total RNA-seq	UBERON:0000995	uterus	tissue	adult	encode	paired	FALSE				0.647343	0.959335	0.959335	chr6:151718722-152767298:.
chr6:29839811:A>G		rs72842172	6	29807588	29839811	A	G	ENSG00000204619	PPP1R11	protein_coding			rna_seq	GeneMaskActiveScorer(requested_output=RNA_SEQ)	UBERON:0000995 gtex Uterus polyA plus RNA-seq	.	polyA plus RNA-seq	UBERON:0000995	uterus	tissue	adult	gtex	paired	FALSE			Uterus	1.80814	0.959335	0.959335	chr6:29315523-30364099:.
chr3:49182704:A>G		rs7631586	3	49220137	49182704	A	G	ENSG00000178149	DALRD3	protein_coding			rna_seq	GeneMaskActiveScorer(requested_output=RNA_SEQ)	UBERON:0000995 gtex Uterus polyA plus RNA-seq	.	polyA plus RNA-seq	UBERON:0000995	uterus	tissue	adult	gtex	paired	FALSE			Uterus	1.79966	0.959335	0.959335	chr3:48658416-49706992:.
chr8:115479994:A>G		rs2625674	8	116492221	115479994	A	G	ENSG00000104447	TRPS1	protein_coding			rna_seq	GeneMaskActiveScorer(requested_output=RNA_SEQ)	UBERON:0000995 total RNA-seq	-	total RNA-seq	UBERON:0000995	uterus	tissue	adult	encode	paired	FALSE				0.642412	0.959335	0.959335	chr8:114955706-116004282:.
chr8:115551469:A>G		rs3808440	8	116563696	115551469	A	G	ENSG00000104447	TRPS1	protein_coding			rna_seq	GeneMaskActiveScorer(requested_output=RNA_SEQ)	UBERON:0000995 total RNA-seq	-	total RNA-seq	UBERON:0000995	uterus	tissue	adult	encode	paired	FALSE				0.6492	0.959335	0.959335	chr8:115027181-116075757:.
chr3:49136573:C>G		rs6770112	3	49174006	49136573	C	G	ENSG00000173402	DAG1	protein_coding			rna_seq	GeneMaskActiveScorer(requested_output=RNA_SEQ)	UBERON:0000995 total RNA-seq	+	total RNA-seq	UBERON:0000995	uterus	tissue	adult	encode	paired	FALSE				0.530457	0.959335	0.959335	chr3:48612285-49660861:.
chr3:49402292:A>T		rs2177268	3	49439725	49402292	A	T	ENSG00000178149	DALRD3	protein_coding			rna_seq	GeneMaskActiveScorer(requested_output=RNA_SEQ)	UBERON:0000995 gtex Uterus polyA plus RNA-seq	.	polyA plus RNA-seq	UBERON:0000995	uterus	tissue	adult	gtex	paired	FALSE			Uterus	1.7927	0.959335	0.959335	chr3:48878004-49926580:.
chr3:49402292:A>T		rs2177268	3	49439725	49402292	A	T	ENSG00000198218	QRICH1	protein_coding			rna_seq	GeneMaskActiveScorer(requested_output=RNA_SEQ)	UBERON:0000995 total RNA-seq	-	total RNA-seq	UBERON:0000995	uterus	tissue	adult	encode	paired	FALSE				0.643629	0.959335	0.959335	chr3:48878004-49926580:.
chr3:50033410:A>T		rs138014720	3	50070843	50033410	A	T	ENSG00000164062	APEH	protein_coding			rna_seq	GeneMaskActiveScorer(requested_output=RNA_SEQ)	UBERON:0000995 total RNA-seq	+	total RNA-seq	UBERON:0000995	uterus	tissue	adult	encode	paired	FALSE				0.53123	0.959335	0.959335	chr3:49509122-50557698:.
chr3:49355187:A>G		rs11720657	3	49392620	49355187	A	G	ENSG00000178149	DALRD3	protein_coding			rna_seq	GeneMaskActiveScorer(requested_output=RNA_SEQ)	UBERON:0000995 gtex Uterus polyA plus RNA-seq	.	polyA plus RNA-seq	UBERON:0000995	uterus	tissue	adult	gtex	paired	FALSE			Uterus	1.80184	0.959335	0.959335	chr3:48830899-49879475:.
chr6:152219333:A>T		rs2147378	6	152540468	152219333	A	T	ENSG00000131018	SYNE1	protein_coding			rna_seq	GeneMaskActiveScorer(requested_output=RNA_SEQ)	UBERON:0000995 total RNA-seq	-	total RNA-seq	UBERON:0000995	uterus	tissue	adult	encode	paired	FALSE				0.647804	0.959335	0.959335	chr6:151695045-152743621:.
chr3:49100471:T>G		rs4521268	3	49137904	49100471	T	G	ENSG00000173402	DAG1	protein_coding			rna_seq	GeneMaskActiveScorer(requested_output=RNA_SEQ)	UBERON:0000995 total RNA-seq	+	total RNA-seq	UBERON:0000995	uterus	tissue	adult	encode	paired	FALSE				0.532242	0.959335	0.959335	chr3:48576183-49624759:.
chr3:49414258:A>G		rs7620024	3	49451691	49414258	A	G	ENSG00000178149	DALRD3	protein_coding			rna_seq	GeneMaskActiveScorer(requested_output=RNA_SEQ)	UBERON:0000995 gtex Uterus polyA plus RNA-seq	.	polyA plus RNA-seq	UBERON:0000995	uterus	tissue	adult	gtex	paired	FALSE			Uterus	1.79367	0.959335	0.959335	chr3:48889970-49938546:.
chr3:49630258:T>C		rs9883000	3	49667691	49630258	T	C	ENSG00000164062	APEH	protein_coding			rna_seq	GeneMaskActiveScorer(requested_output=RNA_SEQ)	UBERON:0000995 total RNA-seq	+	total RNA-seq	UBERON:0000995	uterus	tissue	adult	encode	paired	FALSE				0.533027	0.959335	0.959335	chr3:49105970-50154546:.
chr6:152222106:A>G		rs7768921	6	152543241	152222106	A	G	ENSG00000131018	SYNE1	protein_coding			rna_seq	GeneMaskActiveScorer(requested_output=RNA_SEQ)	UBERON:0000995 total RNA-seq	-	total RNA-seq	UBERON:0000995	uterus	tissue	adult	encode	paired	FALSE				0.641866	0.959335	0.959335	chr6:151697818-152746394:.
chr2:202369084:A>G		rs72925021	2	203233807	202369084	A	G	ENSG00000155760	FZD7	protein_coding			rna_seq	GeneMaskActiveScorer(requested_output=RNA_SEQ)	UBERON:0000995 total RNA-seq	+	total RNA-seq	UBERON:0000995	uterus	tissue	adult	encode	paired	FALSE				0.533219	0.959335	0.959335	chr2:201844796-202893372:.
chr3:49405648:T>C		rs13096474	3	49443081	49405648	T	C	ENSG00000198218	QRICH1	protein_coding			rna_seq	GeneMaskActiveScorer(requested_output=RNA_SEQ)	UBERON:0000995 total RNA-seq	-	total RNA-seq	UBERON:0000995	uterus	tissue	adult	encode	paired	FALSE				0.642597	0.959335	0.959335	chr3:48881360-49929936:.
chr6:152255456:A>G		rs9397495	6	152576591	152255456	A	G	ENSG00000131018	SYNE1	protein_coding			rna_seq	GeneMaskActiveScorer(requested_output=RNA_SEQ)	UBERON:0000995 total RNA-seq	-	total RNA-seq	UBERON:0000995	uterus	tissue	adult	encode	paired	FALSE				0.648541	0.959335	0.959335	chr6:151731168-152779744:.
chr1:172126504:T>C		rs2761183	1	172095644	172126504	T	C	ENSG00000094975	SUCO	protein_coding			rna_seq	GeneMaskActiveScorer(requested_output=RNA_SEQ)	UBERON:0000995 total RNA-seq	+	total RNA-seq	UBERON:0000995	uterus	tissue	adult	encode	paired	FALSE				0.532352	0.959335	0.959335	chr1:171602216-172650792:.
chr10:88294511:A>G		rs11202702	10	90054268	88294511	A	G	ENSG00000138138	ATAD1	protein_coding			rna_seq	GeneMaskActiveScorer(requested_output=RNA_SEQ)	UBERON:0000995 total RNA-seq	-	total RNA-seq	UBERON:0000995	uterus	tissue	adult	encode	paired	FALSE				0.651682	0.959335	0.959335	chr10:87770223-88818799:.
chr17:48313836:T>C		rs12452234	17	46391198	48313836	T	C	ENSG00000005243	COPZ2	protein_coding			rna_seq	GeneMaskActiveScorer(requested_output=RNA_SEQ)	UBERON:0000995 gtex Uterus polyA plus RNA-seq	.	polyA plus RNA-seq	UBERON:0000995	uterus	tissue	adult	gtex	paired	FALSE			Uterus	1.80539	0.959335	0.959335	chr17:47789548-48838124:.
chr1:21974672:T>C		rs36117763	1	22301165	21974672	T	C	ENSG00000184677	ZBTB40	protein_coding			rna_seq	GeneMaskActiveScorer(requested_output=RNA_SEQ)	UBERON:0000995 total RNA-seq	+	total RNA-seq	UBERON:0000995	uterus	tissue	adult	encode	paired	FALSE				0.531435	0.959335	0.959335	chr1:21450384-22498960:.
chr6:152309045:A>G		rs7742927	6	152630180	152309045	A	G	ENSG00000131018	SYNE1	protein_coding			rna_seq	GeneMaskActiveScorer(requested_output=RNA_SEQ)	UBERON:0000995 total RNA-seq	-	total RNA-seq	UBERON:0000995	uterus	tissue	adult	encode	paired	FALSE				0.648314	0.959335	0.959335	chr6:151784757-152833333:.
chr12:57073472:A>G		rs112596414	12	57467255	57073472	A	G	ENSG00000166987	MBD6	protein_coding			rna_seq	GeneMaskActiveScorer(requested_output=RNA_SEQ)	UBERON:0000995 gtex Uterus polyA plus RNA-seq	.	polyA plus RNA-seq	UBERON:0000995	uterus	tissue	adult	gtex	paired	FALSE			Uterus	1.79716	0.959335	0.959335	chr12:56549184-57597760:.
chr3:49630258:T>C		rs9883000	3	49667691	49630258	T	C	ENSG00000173402	DAG1	protein_coding			rna_seq	GeneMaskActiveScorer(requested_output=RNA_SEQ)	UBERON:0000995 total RNA-seq	+	total RNA-seq	UBERON:0000995	uterus	tissue	adult	encode	paired	FALSE				0.532505	0.959335	0.959335	chr3:49105970-50154546:.
chr6:29846563:A>G		rs6935644	6	29814340	29846563	A	G	ENSG00000204619	PPP1R11	protein_coding			rna_seq	GeneMaskActiveScorer(requested_output=RNA_SEQ)	UBERON:0000995 gtex Uterus polyA plus RNA-seq	.	polyA plus RNA-seq	UBERON:0000995	uterus	tissue	adult	gtex	paired	FALSE			Uterus	1.79229	0.959335	0.959335	chr6:29322275-30370851:.
chr3:49185471:T>C		rs7432077	3	49222904	49185471	T	C	ENSG00000173402	DAG1	protein_coding			rna_seq	GeneMaskActiveScorer(requested_output=RNA_SEQ)	UBERON:0000995 total RNA-seq	+	total RNA-seq	UBERON:0000995	uterus	tissue	adult	encode	paired	FALSE				0.531315	0.959335	0.959335	chr3:48661183-49709759:.
chr3:49485025:T>C		rs62261183	3	49522458	49485025	T	C	ENSG00000164062	APEH	protein_coding			rna_seq	GeneMaskActiveScorer(requested_output=RNA_SEQ)	UBERON:0000995 total RNA-seq	+	total RNA-seq	UBERON:0000995	uterus	tissue	adult	encode	paired	FALSE				0.532565	0.959335	0.959335	chr3:48960737-50009313:.
chr1:115271144:C>G		rs2057127	1	115813765	115271144	C	G	ENSG00000134198	TSPAN2	protein_coding			rna_seq	GeneMaskActiveScorer(requested_output=RNA_SEQ)	UBERON:0000995 total RNA-seq	-	total RNA-seq	UBERON:0000995	uterus	tissue	adult	encode	paired	FALSE				0.642692	0.959335	0.959335	chr1:114746856-115795432:.
chr3:49402491:T>C		rs62259947	3	49439924	49402491	T	C	ENSG00000178149	DALRD3	protein_coding			rna_seq	GeneMaskActiveScorer(requested_output=RNA_SEQ)	UBERON:0000995 gtex Uterus polyA plus RNA-seq	.	polyA plus RNA-seq	UBERON:0000995	uterus	tissue	adult	gtex	paired	FALSE			Uterus	1.79429	0.959335	0.959335	chr3:48878203-49926779:.
chr6:151372702:T>C		rs28570339	6	151693837	151372702	T	C	ENSG00000219747	RPL32P16	processed_pseudogene			rna_seq	GeneMaskActiveScorer(requested_output=RNA_SEQ)	UBERON:0000995 gtex Uterus polyA plus RNA-seq	.	polyA plus RNA-seq	UBERON:0000995	uterus	tissue	adult	gtex	paired	FALSE			Uterus	1.81024	0.959335	0.959335	chr6:150848414-151896990:.
chr17:48316968:A>G		rs16955397	17	46394330	48316968	A	G	ENSG00000108468	CBX1	protein_coding			rna_seq	GeneMaskActiveScorer(requested_output=RNA_SEQ)	UBERON:0000995 gtex Uterus polyA plus RNA-seq	.	polyA plus RNA-seq	UBERON:0000995	uterus	tissue	adult	gtex	paired	FALSE			Uterus	1.80411	0.959335	0.959335	chr17:47792680-48841256:.
chr15:40048090:T>C		rs12440899	15	40340291	40048090	T	C	ENSG00000259330	INAFM2	protein_coding			rna_seq	GeneMaskActiveScorer(requested_output=RNA_SEQ)	UBERON:0000995 total RNA-seq	+	total RNA-seq	UBERON:0000995	uterus	tissue	adult	encode	paired	FALSE				0.533265	0.959335	0.959335	chr15:39523802-40572378:.
chr19:17250963:T>C		rs10422140	19	17361772	17250963	T	C	ENSG00000105393	BABAM1	protein_coding			rna_seq	GeneMaskActiveScorer(requested_output=RNA_SEQ)	UBERON:0000995 total RNA-seq	+	total RNA-seq	UBERON:0000995	uterus	tissue	adult	encode	paired	FALSE				0.530287	0.959335	0.959335	chr19:16726675-17775251:.
chr17:48138952:A>G		rs10445339	17	46216314	48138952	A	G	ENSG00000005243	COPZ2	protein_coding			rna_seq	GeneMaskActiveScorer(requested_output=RNA_SEQ)	UBERON:0000995 gtex Uterus polyA plus RNA-seq	.	polyA plus RNA-seq	UBERON:0000995	uterus	tissue	adult	gtex	paired	FALSE			Uterus	1.80959	0.959335	0.959335	chr17:47614664-48663240:.
chr6:152340992:T>G		rs9371589	6	152662127	152340992	T	G	ENSG00000131018	SYNE1	protein_coding			rna_seq	GeneMaskActiveScorer(requested_output=RNA_SEQ)	UBERON:0000995 total RNA-seq	-	total RNA-seq	UBERON:0000995	uterus	tissue	adult	encode	paired	FALSE				0.643139	0.959335	0.959335	chr6:151816704-152865280:.
chr1:22158974:A>G		rs2807365	1	22485467	22158974	A	G	ENSG00000173372	C1QA	protein_coding			rna_seq	GeneMaskActiveScorer(requested_output=RNA_SEQ)	UBERON:0000995 total RNA-seq	+	total RNA-seq	UBERON:0000995	uterus	tissue	adult	encode	paired	FALSE				0.531874	0.959335	0.959335	chr1:21634686-22683262:.
chr1:172235844:T>G		rs12402426	1	172204984	172235844	T	G	ENSG00000094975	SUCO	protein_coding			rna_seq	GeneMaskActiveScorer(requested_output=RNA_SEQ)	UBERON:0000995 total RNA-seq	+	total RNA-seq	UBERON:0000995	uterus	tissue	adult	encode	paired	FALSE				0.532689	0.959335	0.959335	chr1:171711556-172760132:.
chr3:49216059:T>C		rs6446257	3	49253492	49216059	T	C	ENSG00000173402	DAG1	protein_coding			rna_seq	GeneMaskActiveScorer(requested_output=RNA_SEQ)	UBERON:0000995 total RNA-seq	+	total RNA-seq	UBERON:0000995	uterus	tissue	adult	encode	paired	FALSE				0.531006	0.959335	0.959335	chr3:48691771-49740347:.
chr15:40103523:A>G		rs12592048	15	40395724	40103523	A	G	ENSG00000278621	THBS1-AS1	lncRNA			rna_seq	GeneMaskActiveScorer(requested_output=RNA_SEQ)	UBERON:0000995 gtex Uterus polyA plus RNA-seq	.	polyA plus RNA-seq	UBERON:0000995	uterus	tissue	adult	gtex	paired	FALSE			Uterus	1.79384	0.959335	0.959335	chr15:39579235-40627811:.
chr6:152190183:A>T		rs2635458	6	152511318	152190183	A	T	ENSG00000131018	SYNE1	protein_coding			rna_seq	GeneMaskActiveScorer(requested_output=RNA_SEQ)	UBERON:0000995 total RNA-seq	-	total RNA-seq	UBERON:0000995	uterus	tissue	adult	encode	paired	FALSE				0.643006	0.959335	0.959335	chr6:151665895-152714471:.
chr3:49341364:A>T		rs9834535	3	49378797	49341364	A	T	ENSG00000178149	DALRD3	protein_coding			rna_seq	GeneMaskActiveScorer(requested_output=RNA_SEQ)	UBERON:0000995 gtex Uterus polyA plus RNA-seq	.	polyA plus RNA-seq	UBERON:0000995	uterus	tissue	adult	gtex	paired	FALSE			Uterus	1.80081	0.959335	0.959335	chr3:48817076-49865652:.
chr12:57011265:A>G		rs73114426	12	57405049	57011265	A	G	ENSG00000175197	DDIT3	protein_coding			rna_seq	GeneMaskActiveScorer(requested_output=RNA_SEQ)	UBERON:0000995 gtex Uterus polyA plus RNA-seq	.	polyA plus RNA-seq	UBERON:0000995	uterus	tissue	adult	gtex	paired	FALSE			Uterus	1.79196	0.959335	0.959335	chr12:56486977-57535553:.
chr1:172245720:A>G		rs16844128	1	172214860	172245720	A	G	ENSG00000094975	SUCO	protein_coding			rna_seq	GeneMaskActiveScorer(requested_output=RNA_SEQ)	UBERON:0000995 total RNA-seq	+	total RNA-seq	UBERON:0000995	uterus	tissue	adult	encode	paired	FALSE				0.53223	0.959335	0.959335	chr1:171721432-172770008:.
chr22:40083480:T>C		rs7292602	22	40479484	40083480	T	C	ENSG00000100354	TNRC6B	protein_coding			rna_seq	GeneMaskActiveScorer(requested_output=RNA_SEQ)	UBERON:0000995 total RNA-seq	+	total RNA-seq	UBERON:0000995	uterus	tissue	adult	encode	paired	FALSE				0.534071	0.959335	0.959335	chr22:39559192-40607768:.
chr6:152358594:A>G		rs9478326	6	152679729	152358594	A	G	ENSG00000131018	SYNE1	protein_coding			rna_seq	GeneMaskActiveScorer(requested_output=RNA_SEQ)	UBERON:0000995 total RNA-seq	-	total RNA-seq	UBERON:0000995	uterus	tissue	adult	encode	paired	FALSE				0.650205	0.959335	0.959335	chr6:151834306-152882882:.
chr6:152249280:A>G		rs6557210	6	152570415	152249280	A	G	ENSG00000131018	SYNE1	protein_coding			rna_seq	GeneMaskActiveScorer(requested_output=RNA_SEQ)	UBERON:0000995 total RNA-seq	-	total RNA-seq	UBERON:0000995	uterus	tissue	adult	encode	paired	FALSE				0.643756	0.959335	0.959335	chr6:151724992-152773568:.
chr3:49506082:T>C		rs149273410	3	49543515	49506082	T	C	ENSG00000198218	QRICH1	protein_coding			rna_seq	GeneMaskActiveScorer(requested_output=RNA_SEQ)	UBERON:0000995 total RNA-seq	-	total RNA-seq	UBERON:0000995	uterus	tissue	adult	encode	paired	FALSE				0.641593	0.959335	0.959335	chr3:48981794-50030370:.
chr3:49270439:T>C		rs11130187	3	49307872	49270439	T	C	ENSG00000173402	DAG1	protein_coding			rna_seq	GeneMaskActiveScorer(requested_output=RNA_SEQ)	UBERON:0000995 total RNA-seq	+	total RNA-seq	UBERON:0000995	uterus	tissue	adult	encode	paired	FALSE				0.530301	0.959335	0.959335	chr3:48746151-49794727:.
chr6:29954222:A>G		rs77735985	6	29921999	29954222	A	G	ENSG00000204619	PPP1R11	protein_coding			rna_seq	GeneMaskActiveScorer(requested_output=RNA_SEQ)	UBERON:0000995 gtex Uterus polyA plus RNA-seq	.	polyA plus RNA-seq	UBERON:0000995	uterus	tissue	adult	gtex	paired	FALSE			Uterus	1.79769	0.959335	0.959335	chr6:29429934-30478510:.
chr1:172172401:A>T		rs473629	1	172141541	172172401	A	T	ENSG00000094975	SUCO	protein_coding			rna_seq	GeneMaskActiveScorer(requested_output=RNA_SEQ)	UBERON:0000995 total RNA-seq	+	total RNA-seq	UBERON:0000995	uterus	tissue	adult	encode	paired	FALSE				0.530873	0.959335	0.959335	chr1:171648113-172696689:.
chr4:94704163:T>C		rs112426558	4	95625314	94704163	T	C	ENSG00000163104	SMARCAD1	protein_coding			rna_seq	GeneMaskActiveScorer(requested_output=RNA_SEQ)	UBERON:0000995 total RNA-seq	+	total RNA-seq	UBERON:0000995	uterus	tissue	adult	encode	paired	FALSE				0.531727	0.959335	0.959335	chr4:94179875-95228451:.
chr8:99481057:T>G		rs3134166	8	100493285	99481057	T	G	ENSG00000164919	COX6C	protein_coding			rna_seq	GeneMaskActiveScorer(requested_output=RNA_SEQ)	UBERON:0000995 total RNA-seq	-	total RNA-seq	UBERON:0000995	uterus	tissue	adult	encode	paired	FALSE				0.65279	0.959335	0.959335	chr8:98956769-100005345:.
chr1:172304433:T>G		rs2586420	1	172273573	172304433	T	G	ENSG00000094975	SUCO	protein_coding			rna_seq	GeneMaskActiveScorer(requested_output=RNA_SEQ)	UBERON:0000995 total RNA-seq	+	total RNA-seq	UBERON:0000995	uterus	tissue	adult	encode	paired	FALSE				0.531219	0.959335	0.959335	chr1:171780145-172828721:.
chr3:49351200:T>C		rs4955440	3	49388633	49351200	T	C	ENSG00000182179	UBA7	protein_coding			rna_seq	GeneMaskActiveScorer(requested_output=RNA_SEQ)	UBERON:0000995 gtex Uterus polyA plus RNA-seq	.	polyA plus RNA-seq	UBERON:0000995	uterus	tissue	adult	gtex	paired	FALSE			Uterus	1.80631	0.959335	0.959335	chr3:48826912-49875488:.
chr3:13687216:T>G		rs9823655	3	13728715	13687216	T	G	ENSG00000154767	XPC	protein_coding			rna_seq	GeneMaskActiveScorer(requested_output=RNA_SEQ)	UBERON:0000995 total RNA-seq	-	total RNA-seq	UBERON:0000995	uterus	tissue	adult	encode	paired	FALSE				0.642937	0.959335	0.959335	chr3:13162928-14211504:.
chr6:29847183:A>C		rs9689483	6	29814960	29847183	A	C	ENSG00000204619	PPP1R11	protein_coding			rna_seq	GeneMaskActiveScorer(requested_output=RNA_SEQ)	UBERON:0000995 gtex Uterus polyA plus RNA-seq	.	polyA plus RNA-seq	UBERON:0000995	uterus	tissue	adult	gtex	paired	FALSE			Uterus	1.79614	0.959335	0.959335	chr6:29322895-30371471:.
chr3:49102533:A>G		rs4513485	3	49139966	49102533	A	G	ENSG00000010256	UQCRC1	protein_coding			rna_seq	GeneMaskActiveScorer(requested_output=RNA_SEQ)	UBERON:0000995 total RNA-seq	-	total RNA-seq	UBERON:0000995	uterus	tissue	adult	encode	paired	FALSE				0.643146	0.959335	0.959335	chr3:48578245-49626821:.
chr6:29870402:A>C		rs72838605	6	29838179	29870402	A	C	ENSG00000204642	HLA-F	protein_coding			rna_seq	GeneMaskActiveScorer(requested_output=RNA_SEQ)	UBERON:0000995 total RNA-seq	+	total RNA-seq	UBERON:0000995	uterus	tissue	adult	encode	paired	FALSE				0.530508	0.959335	0.959335	chr6:29346114-30394690:.
chr3:49636910:T>C		rs9824435	3	49674343	49636910	T	C	ENSG00000173402	DAG1	protein_coding			rna_seq	GeneMaskActiveScorer(requested_output=RNA_SEQ)	UBERON:0000995 total RNA-seq	+	total RNA-seq	UBERON:0000995	uterus	tissue	adult	encode	paired	FALSE				0.532034	0.959335	0.959335	chr3:49112622-50161198:.
chr19:17247380:A>C		rs34963425	19	17358189	17247380	A	C	ENSG00000105393	BABAM1	protein_coding			rna_seq	GeneMaskActiveScorer(requested_output=RNA_SEQ)	UBERON:0000995 total RNA-seq	+	total RNA-seq	UBERON:0000995	uterus	tissue	adult	encode	paired	FALSE				0.531221	0.959335	0.959335	chr19:16723092-17771668:.
chr22:40076395:A>G		rs6519216	22	40472399	40076395	A	G	ENSG00000100354	TNRC6B	protein_coding			rna_seq	GeneMaskActiveScorer(requested_output=RNA_SEQ)	UBERON:0000995 total RNA-seq	+	total RNA-seq	UBERON:0000995	uterus	tissue	adult	encode	paired	FALSE				0.532561	0.959335	0.959335	chr22:39552107-40600683:.
chr17:48308361:A>G		rs4794603	17	46385723	48308361	A	G	ENSG00000005243	COPZ2	protein_coding			rna_seq	GeneMaskActiveScorer(requested_output=RNA_SEQ)	UBERON:0000995 gtex Uterus polyA plus RNA-seq	.	polyA plus RNA-seq	UBERON:0000995	uterus	tissue	adult	gtex	paired	FALSE			Uterus	1.79934	0.959335	0.959335	chr17:47784073-48832649:.
chr8:115508815:T>G		rs3808430	8	116521042	115508815	T	G	ENSG00000104447	TRPS1	protein_coding			rna_seq	GeneMaskActiveScorer(requested_output=RNA_SEQ)	UBERON:0000995 total RNA-seq	-	total RNA-seq	UBERON:0000995	uterus	tissue	adult	encode	paired	FALSE				0.648464	0.959335	0.959335	chr8:114984527-116033103:.
chr8:115519570:A>G		rs3824200	8	116531797	115519570	A	G	ENSG00000104447	TRPS1	protein_coding			rna_seq	GeneMaskActiveScorer(requested_output=RNA_SEQ)	UBERON:0000995 total RNA-seq	-	total RNA-seq	UBERON:0000995	uterus	tissue	adult	encode	paired	FALSE				0.643445	0.959335	0.959335	chr8:114995282-116043858:.
chr6:152253365:T>C		rs7740449	6	152574500	152253365	T	C	ENSG00000131018	SYNE1	protein_coding			rna_seq	GeneMaskActiveScorer(requested_output=RNA_SEQ)	UBERON:0000995 total RNA-seq	-	total RNA-seq	UBERON:0000995	uterus	tissue	adult	encode	paired	FALSE				0.643177	0.959335	0.959335	chr6:151729077-152777653:.
chr1:172243230:A>T		rs6676836	1	172212370	172243230	A	T	ENSG00000094975	SUCO	protein_coding			rna_seq	GeneMaskActiveScorer(requested_output=RNA_SEQ)	UBERON:0000995 total RNA-seq	+	total RNA-seq	UBERON:0000995	uterus	tissue	adult	encode	paired	FALSE				0.530614	0.959335	0.959335	chr1:171718942-172767518:.
chr3:49113568:A>G		rs4364202	3	49151001	49113568	A	G	ENSG00000010256	UQCRC1	protein_coding			rna_seq	GeneMaskActiveScorer(requested_output=RNA_SEQ)	UBERON:0000995 total RNA-seq	-	total RNA-seq	UBERON:0000995	uterus	tissue	adult	encode	paired	FALSE				0.641912	0.959335	0.959335	chr3:48589280-49637856:.
chr3:49375063:A>G		rs6775069	3	49412496	49375063	A	G	ENSG00000198218	QRICH1	protein_coding			rna_seq	GeneMaskActiveScorer(requested_output=RNA_SEQ)	UBERON:0000995 total RNA-seq	-	total RNA-seq	UBERON:0000995	uterus	tissue	adult	encode	paired	FALSE				0.647787	0.959335	0.959335	chr3:48850775-49899351:.
chr8:99624287:T>C		rs2035619	8	100636515	99624287	T	C	ENSG00000164919	COX6C	protein_coding			rna_seq	GeneMaskActiveScorer(requested_output=RNA_SEQ)	UBERON:0000995 total RNA-seq	-	total RNA-seq	UBERON:0000995	uterus	tissue	adult	encode	paired	FALSE				0.646639	0.959335	0.959335	chr8:99099999-100148575:.
chr6:29872708:T>C		rs76730244	6	29840485	29872708	T	C	ENSG00000204619	PPP1R11	protein_coding			rna_seq	GeneMaskActiveScorer(requested_output=RNA_SEQ)	UBERON:0000995 gtex Uterus polyA plus RNA-seq	.	polyA plus RNA-seq	UBERON:0000995	uterus	tissue	adult	gtex	paired	FALSE			Uterus	1.80572	0.959335	0.959335	chr6:29348420-30396996:.
chr10:88454522:A>T		rs10749591	10	90214279	88454522	A	T	ENSG00000171862	PTEN	protein_coding			rna_seq	GeneMaskActiveScorer(requested_output=RNA_SEQ)	UBERON:0000995 total RNA-seq	+	total RNA-seq	UBERON:0000995	uterus	tissue	adult	encode	paired	FALSE				0.530577	0.959335	0.959335	chr10:87930234-88978810:.
chr3:49546810:A>G		rs11130204	3	49584243	49546810	A	G	ENSG00000198218	QRICH1	protein_coding			rna_seq	GeneMaskActiveScorer(requested_output=RNA_SEQ)	UBERON:0000995 total RNA-seq	-	total RNA-seq	UBERON:0000995	uterus	tissue	adult	encode	paired	FALSE				0.6437	0.959335	0.959335	chr3:49022522-50071098:.
chr9:22160455:C>G		rs10757289	9	22160454	22160455	C	G	ENSG00000264545	ENSG00000264545	lncRNA			rna_seq	GeneMaskActiveScorer(requested_output=RNA_SEQ)	UBERON:0000995 total RNA-seq	+	total RNA-seq	UBERON:0000995	uterus	tissue	adult	encode	paired	FALSE				0.530669	0.959335	0.959335	chr9:21636167-22684743:.
chr3:49291400:A>C		rs9811047	3	49328833	49291400	A	C	ENSG00000178149	DALRD3	protein_coding			rna_seq	GeneMaskActiveScorer(requested_output=RNA_SEQ)	UBERON:0000995 gtex Uterus polyA plus RNA-seq	.	polyA plus RNA-seq	UBERON:0000995	uterus	tissue	adult	gtex	paired	FALSE			Uterus	1.80261	0.959335	0.959335	chr3:48767112-49815688:.
chrX:70936938:T>C		rs5936610	X	70156788	70936938	T	C	ENSG00000147133	TAF1	protein_coding			rna_seq	GeneMaskActiveScorer(requested_output=RNA_SEQ)	UBERON:0000995 total RNA-seq	+	total RNA-seq	UBERON:0000995	uterus	tissue	adult	encode	paired	FALSE				0.532073	0.959335	0.959335	chrX:70412650-71461226:.
chr3:49496498:T>C		rs7651372	3	49533931	49496498	T	C	ENSG00000198218	QRICH1	protein_coding			rna_seq	GeneMaskActiveScorer(requested_output=RNA_SEQ)	UBERON:0000995 total RNA-seq	-	total RNA-seq	UBERON:0000995	uterus	tissue	adult	encode	paired	FALSE				0.642675	0.959335	0.959335	chr3:48972210-50020786:.
chr12:57045433:T>C		rs17119386	12	57439217	57045433	T	C	ENSG00000166987	MBD6	protein_coding			rna_seq	GeneMaskActiveScorer(requested_output=RNA_SEQ)	UBERON:0000995 gtex Uterus polyA plus RNA-seq	.	polyA plus RNA-seq	UBERON:0000995	uterus	tissue	adult	gtex	paired	FALSE			Uterus	1.80269	0.959335	0.959335	chr12:56521145-57569721:.
chr17:48334138:A>G		rs9303542	17	46411500	48334138	A	G	ENSG00000136436	CALCOCO2	protein_coding			rna_seq	GeneMaskActiveScorer(requested_output=RNA_SEQ)	UBERON:0000995 total RNA-seq	+	total RNA-seq	UBERON:0000995	uterus	tissue	adult	encode	paired	FALSE				0.534274	0.959335	0.959335	chr17:47809850-48858426:.
chr6:152244762:T>C		rs3888239	6	152565897	152244762	T	C	ENSG00000131018	SYNE1	protein_coding			rna_seq	GeneMaskActiveScorer(requested_output=RNA_SEQ)	UBERON:0000995 total RNA-seq	-	total RNA-seq	UBERON:0000995	uterus	tissue	adult	encode	paired	FALSE				0.644363	0.959335	0.959335	chr6:151720474-152769050:.
chr8:115513097:T>C		rs1079822	8	116525324	115513097	T	C	ENSG00000104447	TRPS1	protein_coding			rna_seq	GeneMaskActiveScorer(requested_output=RNA_SEQ)	UBERON:0000995 total RNA-seq	-	total RNA-seq	UBERON:0000995	uterus	tissue	adult	encode	paired	FALSE				0.642328	0.959335	0.959335	chr8:114988809-116037385:.
chr9:22100177:C>G		rs1556516	9	22100176	22100177	C	G	ENSG00000264545	ENSG00000264545	lncRNA			rna_seq	GeneMaskActiveScorer(requested_output=RNA_SEQ)	UBERON:0000995 total RNA-seq	+	total RNA-seq	UBERON:0000995	uterus	tissue	adult	encode	paired	FALSE				0.533928	0.959335	0.959335	chr9:21575889-22624465:.
chr6:29869091:A>G		rs72848658	6	29836868	29869091	A	G	ENSG00000204619	PPP1R11	protein_coding			rna_seq	GeneMaskActiveScorer(requested_output=RNA_SEQ)	UBERON:0000995 gtex Uterus polyA plus RNA-seq	.	polyA plus RNA-seq	UBERON:0000995	uterus	tissue	adult	gtex	paired	FALSE			Uterus	1.80601	0.959335	0.959335	chr6:29344803-30393379:.
chr1:172224163:T>C		rs41516352	1	172193303	172224163	T	C	ENSG00000094975	SUCO	protein_coding			rna_seq	GeneMaskActiveScorer(requested_output=RNA_SEQ)	UBERON:0000995 total RNA-seq	+	total RNA-seq	UBERON:0000995	uterus	tissue	adult	encode	paired	FALSE				0.530833	0.959335	0.959335	chr1:171699875-172748451:.
chr10:74297747:T>C		rs7900243	10	76057505	74297747	T	C	ENSG00000280238	ENSG00000280238	TEC			rna_seq	GeneMaskActiveScorer(requested_output=RNA_SEQ)	UBERON:0000995 total RNA-seq	+	total RNA-seq	UBERON:0000995	uterus	tissue	adult	encode	paired	FALSE				0.532359	0.959335	0.959335	chr10:73773459-74822035:.
chr12:57050790:A>G		rs17119390	12	57444574	57050790	A	G	ENSG00000258830	ENSG00000258830	protein_coding			rna_seq	GeneMaskActiveScorer(requested_output=RNA_SEQ)	UBERON:0000995 gtex Uterus polyA plus RNA-seq	.	polyA plus RNA-seq	UBERON:0000995	uterus	tissue	adult	gtex	paired	FALSE			Uterus	1.8032	0.959335	0.959335	chr12:56526502-57575078:.
chr10:88292100:A>C		rs1035797	10	90051857	88292100	A	C	ENSG00000138138	ATAD1	protein_coding			rna_seq	GeneMaskActiveScorer(requested_output=RNA_SEQ)	UBERON:0000995 total RNA-seq	-	total RNA-seq	UBERON:0000995	uterus	tissue	adult	encode	paired	FALSE				0.644101	0.959335	0.959335	chr10:87767812-88816388:.
chr1:172162145:T>C		rs61807787	1	172131285	172162145	T	C	ENSG00000094975	SUCO	protein_coding			rna_seq	GeneMaskActiveScorer(requested_output=RNA_SEQ)	UBERON:0000995 total RNA-seq	+	total RNA-seq	UBERON:0000995	uterus	tissue	adult	encode	paired	FALSE				0.533511	0.959335	0.959335	chr1:171637857-172686433:.
chr10:21483238:A>G		rs11012722	10	21772167	21483238	A	G	ENSG00000136770	DNAJC1	protein_coding			rna_seq	GeneMaskActiveScorer(requested_output=RNA_SEQ)	UBERON:0000995 total RNA-seq	-	total RNA-seq	UBERON:0000995	uterus	tissue	adult	encode	paired	FALSE				0.644223	0.959335	0.959335	chr10:20958950-22007526:.
chr6:152357952:A>G		rs9478325	6	152679087	152357952	A	G	ENSG00000131018	SYNE1	protein_coding			rna_seq	GeneMaskActiveScorer(requested_output=RNA_SEQ)	UBERON:0000995 total RNA-seq	-	total RNA-seq	UBERON:0000995	uterus	tissue	adult	encode	paired	FALSE				0.643517	0.959335	0.959335	chr6:151833664-152882240:.
chr5:38607819:C>G		rs9688046	5	38607921	38607819	C	G	ENSG00000164327	RICTOR	protein_coding			rna_seq	GeneMaskActiveScorer(requested_output=RNA_SEQ)	UBERON:0000995 total RNA-seq	-	total RNA-seq	UBERON:0000995	uterus	tissue	adult	encode	paired	FALSE				0.653174	0.959335	0.959335	chr5:38083531-39132107:.
chr17:48223042:T>C		rs12952670	17	46300404	48223042	T	C	ENSG00000005243	COPZ2	protein_coding			rna_seq	GeneMaskActiveScorer(requested_output=RNA_SEQ)	UBERON:0000995 gtex Uterus polyA plus RNA-seq	.	polyA plus RNA-seq	UBERON:0000995	uterus	tissue	adult	gtex	paired	FALSE			Uterus	1.79629	0.959335	0.959335	chr17:47698754-48747330:.
chr22:40144758:T>G		rs4586740	22	40540762	40144758	T	G	ENSG00000100359	SGSM3	protein_coding			rna_seq	GeneMaskActiveScorer(requested_output=RNA_SEQ)	UBERON:0000995 gtex Uterus polyA plus RNA-seq	.	polyA plus RNA-seq	UBERON:0000995	uterus	tissue	adult	gtex	paired	FALSE			Uterus	1.80069	0.959335	0.959335	chr22:39620470-40669046:.
chr3:49238372:A>G		rs35218722	3	49275805	49238372	A	G	ENSG00000173402	DAG1	protein_coding			rna_seq	GeneMaskActiveScorer(requested_output=RNA_SEQ)	UBERON:0000995 total RNA-seq	+	total RNA-seq	UBERON:0000995	uterus	tissue	adult	encode	paired	FALSE				0.530421	0.959335	0.959335	chr3:48714084-49762660:.
chr3:49402007:A>G		rs2140270	3	49439440	49402007	A	G	ENSG00000198218	QRICH1	protein_coding			rna_seq	GeneMaskActiveScorer(requested_output=RNA_SEQ)	UBERON:0000995 total RNA-seq	-	total RNA-seq	UBERON:0000995	uterus	tissue	adult	encode	paired	FALSE				0.649365	0.959335	0.959335	chr3:48877719-49926295:.
chr3:49563822:T>C		rs2312462	3	49601255	49563822	T	C	ENSG00000173402	DAG1	protein_coding			rna_seq	GeneMaskActiveScorer(requested_output=RNA_SEQ)	UBERON:0000995 total RNA-seq	+	total RNA-seq	UBERON:0000995	uterus	tissue	adult	encode	paired	FALSE				0.531578	0.959335	0.959335	chr3:49039534-50088110:.
chr8:11583725:T>G		rs75819332	8	11441234	11583725	T	G	ENSG00000079459	FDFT1	protein_coding			rna_seq	GeneMaskActiveScorer(requested_output=RNA_SEQ)	UBERON:0000995 total RNA-seq	+	total RNA-seq	UBERON:0000995	uterus	tissue	adult	encode	paired	FALSE				0.53245	0.959335	0.959335	chr8:11059437-12108013:.
chr6:151455029:T>G		rs17081262	6	151776164	151455029	T	G	ENSG00000219747	RPL32P16	processed_pseudogene			rna_seq	GeneMaskActiveScorer(requested_output=RNA_SEQ)	UBERON:0000995 gtex Uterus polyA plus RNA-seq	.	polyA plus RNA-seq	UBERON:0000995	uterus	tissue	adult	gtex	paired	FALSE			Uterus	1.80407	0.959335	0.959335	chr6:150930741-151979317:.
chr12:57021470:A>G		rs73114436	12	57415254	57021470	A	G	ENSG00000175197	DDIT3	protein_coding			rna_seq	GeneMaskActiveScorer(requested_output=RNA_SEQ)	UBERON:0000995 gtex Uterus polyA plus RNA-seq	.	polyA plus RNA-seq	UBERON:0000995	uterus	tissue	adult	gtex	paired	FALSE			Uterus	1.80107	0.959335	0.959335	chr12:56497182-57545758:.
chr3:49716355:A>G		rs11720705	3	49753788	49716355	A	G	ENSG00000173402	DAG1	protein_coding			rna_seq	GeneMaskActiveScorer(requested_output=RNA_SEQ)	UBERON:0000995 total RNA-seq	+	total RNA-seq	UBERON:0000995	uterus	tissue	adult	encode	paired	FALSE				0.531047	0.959335	0.959335	chr3:49192067-50240643:.
chr6:29846812:T>C		rs72843683	6	29814589	29846812	T	C	ENSG00000204619	PPP1R11	protein_coding			rna_seq	GeneMaskActiveScorer(requested_output=RNA_SEQ)	UBERON:0000995 gtex Uterus polyA plus RNA-seq	.	polyA plus RNA-seq	UBERON:0000995	uterus	tissue	adult	gtex	paired	FALSE			Uterus	1.80802	0.959335	0.959335	chr6:29322524-30371100:.
chr12:15393224:A>T		rs12320690	12	15546158	15393224	A	T	ENSG00000151491	EPS8	protein_coding			rna_seq	GeneMaskActiveScorer(requested_output=RNA_SEQ)	UBERON:0000995 total RNA-seq	-	total RNA-seq	UBERON:0000995	uterus	tissue	adult	encode	paired	FALSE				0.651449	0.959335	0.959335	chr12:14868936-15917512:.
chr6:152247587:A>G		rs9371246	6	152568722	152247587	A	G	ENSG00000131018	SYNE1	protein_coding			rna_seq	GeneMaskActiveScorer(requested_output=RNA_SEQ)	UBERON:0000995 total RNA-seq	-	total RNA-seq	UBERON:0000995	uterus	tissue	adult	encode	paired	FALSE				0.644149	0.959335	0.959335	chr6:151723299-152771875:.
chr1:172180375:T>G		rs10489297	1	172149515	172180375	T	G	ENSG00000094975	SUCO	protein_coding			rna_seq	GeneMaskActiveScorer(requested_output=RNA_SEQ)	UBERON:0000995 total RNA-seq	+	total RNA-seq	UBERON:0000995	uterus	tissue	adult	encode	paired	FALSE				0.532239	0.959335	0.959335	chr1:171656087-172704663:.
chr1:172299083:C>G		rs2586413	1	172268223	172299083	C	G	ENSG00000094975	SUCO	protein_coding			rna_seq	GeneMaskActiveScorer(requested_output=RNA_SEQ)	UBERON:0000995 total RNA-seq	+	total RNA-seq	UBERON:0000995	uterus	tissue	adult	encode	paired	FALSE				0.532146	0.959335	0.959335	chr1:171774795-172823371:.
chr8:115484946:T>C		rs800909	8	116497173	115484946	T	C	ENSG00000104447	TRPS1	protein_coding			rna_seq	GeneMaskActiveScorer(requested_output=RNA_SEQ)	UBERON:0000995 total RNA-seq	-	total RNA-seq	UBERON:0000995	uterus	tissue	adult	encode	paired	FALSE				0.64362	0.959335	0.959335	chr8:114960658-116009234:.
chrX:134023247:A>G		rs139558684	X	133157274	134023247	A	G	ENSG00000165704	HPRT1	protein_coding			rna_seq	GeneMaskActiveScorer(requested_output=RNA_SEQ)	UBERON:0000995 total RNA-seq	+	total RNA-seq	UBERON:0000995	uterus	tissue	adult	encode	paired	FALSE				0.53262	0.959335	0.959335	chrX:133498959-134547535:.
chr17:4137480:T>C		rs9902846	17	4040774	4137480	T	C	ENSG00000127774	EMC6	protein_coding			rna_seq	GeneMaskActiveScorer(requested_output=RNA_SEQ)	UBERON:0000995 total RNA-seq	+	total RNA-seq	UBERON:0000995	uterus	tissue	adult	encode	paired	FALSE				0.530881	0.959335	0.959335	chr17:3613192-4661768:.
chr1:172197408:T>C		rs10911257	1	172166548	172197408	T	C	ENSG00000094975	SUCO	protein_coding			rna_seq	GeneMaskActiveScorer(requested_output=RNA_SEQ)	UBERON:0000995 total RNA-seq	+	total RNA-seq	UBERON:0000995	uterus	tissue	adult	encode	paired	FALSE				0.532106	0.959335	0.959335	chr1:171673120-172721696:.
chr1:21995057:A>G		rs12405048	1	22321550	21995057	A	G	ENSG00000184677	ZBTB40	protein_coding			rna_seq	GeneMaskActiveScorer(requested_output=RNA_SEQ)	UBERON:0000995 total RNA-seq	+	total RNA-seq	UBERON:0000995	uterus	tissue	adult	encode	paired	FALSE				0.533999	0.959335	0.959335	chr1:21470769-22519345:.
chr6:29946767:T>C		rs17185910	6	29914544	29946767	T	C	ENSG00000204619	PPP1R11	protein_coding			rna_seq	GeneMaskActiveScorer(requested_output=RNA_SEQ)	UBERON:0000995 gtex Uterus polyA plus RNA-seq	.	polyA plus RNA-seq	UBERON:0000995	uterus	tissue	adult	gtex	paired	FALSE			Uterus	1.80095	0.959335	0.959335	chr6:29422479-30471055:.
chr3:49960849:T>C		rs2883057	3	49998282	49960849	T	C	ENSG00000173402	DAG1	protein_coding			rna_seq	GeneMaskActiveScorer(requested_output=RNA_SEQ)	UBERON:0000995 total RNA-seq	+	total RNA-seq	UBERON:0000995	uterus	tissue	adult	encode	paired	FALSE				0.530771	0.959335	0.959335	chr3:49436561-50485137:.
chr6:152327010:T>C		rs9371585	6	152648145	152327010	T	C	ENSG00000131018	SYNE1	protein_coding			rna_seq	GeneMaskActiveScorer(requested_output=RNA_SEQ)	UBERON:0000995 total RNA-seq	-	total RNA-seq	UBERON:0000995	uterus	tissue	adult	encode	paired	FALSE				0.648381	0.959335	0.959335	chr6:151802722-152851298:.
chr6:29869986:A>T		rs61244561	6	29837763	29869986	A	T	ENSG00000204619	PPP1R11	protein_coding			rna_seq	GeneMaskActiveScorer(requested_output=RNA_SEQ)	UBERON:0000995 gtex Uterus polyA plus RNA-seq	.	polyA plus RNA-seq	UBERON:0000995	uterus	tissue	adult	gtex	paired	FALSE			Uterus	1.79928	0.959335	0.959335	chr6:29345698-30394274:.
chr8:99375071:T>C		rs957539	8	100387299	99375071	T	C	ENSG00000164919	COX6C	protein_coding			rna_seq	GeneMaskActiveScorer(requested_output=RNA_SEQ)	UBERON:0000995 total RNA-seq	-	total RNA-seq	UBERON:0000995	uterus	tissue	adult	encode	paired	FALSE				0.648473	0.959335	0.959335	chr8:98850783-99899359:.
chr7:46261294:T>C		rs34876920	7	46300892	46261294	T	C	ENSG00000214765	SEPTIN7P2	transcribed_unprocessed_pseudogene			rna_seq	GeneMaskActiveScorer(requested_output=RNA_SEQ)	UBERON:0000995 total RNA-seq	-	total RNA-seq	UBERON:0000995	uterus	tissue	adult	encode	paired	FALSE				0.646285	0.959335	0.959335	chr7:45737006-46785582:.
chr17:48338189:A>G		rs9747133	17	46415551	48338189	A	G	ENSG00000136436	CALCOCO2	protein_coding			rna_seq	GeneMaskActiveScorer(requested_output=RNA_SEQ)	UBERON:0000995 total RNA-seq	+	total RNA-seq	UBERON:0000995	uterus	tissue	adult	encode	paired	FALSE				0.533316	0.959335	0.959335	chr17:47813901-48862477:.
chr17:48132672:T>C		rs7225435	17	46210034	48132672	T	C	ENSG00000005243	COPZ2	protein_coding			rna_seq	GeneMaskActiveScorer(requested_output=RNA_SEQ)	UBERON:0000995 gtex Uterus polyA plus RNA-seq	.	polyA plus RNA-seq	UBERON:0000995	uterus	tissue	adult	gtex	paired	FALSE			Uterus	1.79706	0.959335	0.959335	chr17:47608384-48656960:.
chr15:40128805:C>G		rs548686	15	40421006	40128805	C	G	ENSG00000259330	INAFM2	protein_coding			rna_seq	GeneMaskActiveScorer(requested_output=RNA_SEQ)	UBERON:0000995 total RNA-seq	+	total RNA-seq	UBERON:0000995	uterus	tissue	adult	encode	paired	FALSE				0.530673	0.959335	0.959335	chr15:39604517-40653093:.
chr22:40069293:A>C		rs7292999	22	40465297	40069293	A	C	ENSG00000100354	TNRC6B	protein_coding			rna_seq	GeneMaskActiveScorer(requested_output=RNA_SEQ)	UBERON:0000995 total RNA-seq	+	total RNA-seq	UBERON:0000995	uterus	tissue	adult	encode	paired	FALSE				0.532966	0.959335	0.959335	chr22:39545005-40593581:.
chr8:115625517:T>C		rs2721942	8	116637744	115625517	T	C	ENSG00000104447	TRPS1	protein_coding			rna_seq	GeneMaskActiveScorer(requested_output=RNA_SEQ)	UBERON:0000995 total RNA-seq	-	total RNA-seq	UBERON:0000995	uterus	tissue	adult	encode	paired	FALSE				0.652096	0.959335	0.959335	chr8:115101229-116149805:.
chr6:29814844:T>C		rs11753654	6	29782621	29814844	T	C	ENSG00000204619	PPP1R11	protein_coding			rna_seq	GeneMaskActiveScorer(requested_output=RNA_SEQ)	UBERON:0000995 gtex Uterus polyA plus RNA-seq	.	polyA plus RNA-seq	UBERON:0000995	uterus	tissue	adult	gtex	paired	FALSE			Uterus	1.80289	0.959335	0.959335	chr6:29290556-30339132:.
chr6:29848718:A>G		rs28743648	6	29816495	29848718	A	G	ENSG00000204619	PPP1R11	protein_coding			rna_seq	GeneMaskActiveScorer(requested_output=RNA_SEQ)	UBERON:0000995 gtex Uterus polyA plus RNA-seq	.	polyA plus RNA-seq	UBERON:0000995	uterus	tissue	adult	gtex	paired	FALSE			Uterus	1.80293	0.959335	0.959335	chr6:29324430-30373006:.
chr1:172127658:T>C		rs11589349	1	172096798	172127658	T	C	ENSG00000094975	SUCO	protein_coding			rna_seq	GeneMaskActiveScorer(requested_output=RNA_SEQ)	UBERON:0000995 total RNA-seq	+	total RNA-seq	UBERON:0000995	uterus	tissue	adult	encode	paired	FALSE				0.53284	0.959335	0.959335	chr1:171603370-172651946:.
chr3:49414258:A>G		rs7620024	3	49451691	49414258	A	G	ENSG00000198218	QRICH1	protein_coding			rna_seq	GeneMaskActiveScorer(requested_output=RNA_SEQ)	UBERON:0000995 total RNA-seq	-	total RNA-seq	UBERON:0000995	uterus	tissue	adult	encode	paired	FALSE				0.645284	0.959335	0.959335	chr3:48889970-49938546:.
chr8:11498093:C>G		rs1478890	8	11355602	11498093	C	G	ENSG00000079459	FDFT1	protein_coding			rna_seq	GeneMaskActiveScorer(requested_output=RNA_SEQ)	UBERON:0000995 total RNA-seq	+	total RNA-seq	UBERON:0000995	uterus	tissue	adult	encode	paired	FALSE				0.530532	0.959335	0.959335	chr8:10973805-12022381:.
chr3:49340655:A>G		rs4955430	3	49378088	49340655	A	G	ENSG00000178149	DALRD3	protein_coding			rna_seq	GeneMaskActiveScorer(requested_output=RNA_SEQ)	UBERON:0000995 gtex Uterus polyA plus RNA-seq	.	polyA plus RNA-seq	UBERON:0000995	uterus	tissue	adult	gtex	paired	FALSE			Uterus	1.80832	0.959335	0.959335	chr3:48816367-49864943:.
chr3:49144452:A>G		rs12493001	3	49181885	49144452	A	G	ENSG00000178149	DALRD3	protein_coding			rna_seq	GeneMaskActiveScorer(requested_output=RNA_SEQ)	UBERON:0000995 gtex Uterus polyA plus RNA-seq	.	polyA plus RNA-seq	UBERON:0000995	uterus	tissue	adult	gtex	paired	FALSE			Uterus	1.79531	0.959335	0.959335	chr3:48620164-49668740:.
chr3:49636229:A>G		rs62262675	3	49673662	49636229	A	G	ENSG00000173402	DAG1	protein_coding			rna_seq	GeneMaskActiveScorer(requested_output=RNA_SEQ)	UBERON:0000995 total RNA-seq	+	total RNA-seq	UBERON:0000995	uterus	tissue	adult	encode	paired	FALSE				0.532521	0.959335	0.959335	chr3:49111941-50160517:.
chr3:49547312:A>G		rs3870341	3	49584745	49547312	A	G	ENSG00000198218	QRICH1	protein_coding			rna_seq	GeneMaskActiveScorer(requested_output=RNA_SEQ)	UBERON:0000995 total RNA-seq	-	total RNA-seq	UBERON:0000995	uterus	tissue	adult	encode	paired	FALSE				0.652716	0.959335	0.959335	chr3:49023024-50071600:.
chr6:29862436:T>C		rs58993253	6	29830213	29862436	T	C	ENSG00000204619	PPP1R11	protein_coding			rna_seq	GeneMaskActiveScorer(requested_output=RNA_SEQ)	UBERON:0000995 gtex Uterus polyA plus RNA-seq	.	polyA plus RNA-seq	UBERON:0000995	uterus	tissue	adult	gtex	paired	FALSE			Uterus	1.79605	0.959335	0.959335	chr6:29338148-30386724:.
chr12:57034658:C>G		rs73114452	12	57428442	57034658	C	G	ENSG00000175197	DDIT3	protein_coding			rna_seq	GeneMaskActiveScorer(requested_output=RNA_SEQ)	UBERON:0000995 gtex Uterus polyA plus RNA-seq	.	polyA plus RNA-seq	UBERON:0000995	uterus	tissue	adult	gtex	paired	FALSE			Uterus	1.79577	0.959335	0.959335	chr12:56510370-57558946:.
chr1:172207853:A>G		rs589245	1	172176993	172207853	A	G	ENSG00000094975	SUCO	protein_coding			rna_seq	GeneMaskActiveScorer(requested_output=RNA_SEQ)	UBERON:0000995 total RNA-seq	+	total RNA-seq	UBERON:0000995	uterus	tissue	adult	encode	paired	FALSE				0.532264	0.959335	0.959335	chr1:171683565-172732141:.
chr22:40086748:A>G		rs7290587	22	40482752	40086748	A	G	ENSG00000100359	SGSM3	protein_coding			rna_seq	GeneMaskActiveScorer(requested_output=RNA_SEQ)	UBERON:0000995 gtex Uterus polyA plus RNA-seq	.	polyA plus RNA-seq	UBERON:0000995	uterus	tissue	adult	gtex	paired	FALSE			Uterus	1.80372	0.959335	0.959335	chr22:39562460-40611036:.
chr6:29850119:T>C		rs28725063	6	29817896	29850119	T	C	ENSG00000204619	PPP1R11	protein_coding			rna_seq	GeneMaskActiveScorer(requested_output=RNA_SEQ)	UBERON:0000995 gtex Uterus polyA plus RNA-seq	.	polyA plus RNA-seq	UBERON:0000995	uterus	tissue	adult	gtex	paired	FALSE			Uterus	1.79899	0.959335	0.959335	chr6:29325831-30374407:.
chr5:134520717:A>G		rs329113	5	133856408	134520717	A	G	ENSG00000119048	UBE2B	protein_coding			rna_seq	GeneMaskActiveScorer(requested_output=RNA_SEQ)	UBERON:0000995 total RNA-seq	+	total RNA-seq	UBERON:0000995	uterus	tissue	adult	encode	paired	FALSE				0.532233	0.959335	0.959335	chr5:133996429-135045005:.
chr3:50025445:A>G		rs13071931	3	50062878	50025445	A	G	ENSG00000126062	TMEM115	protein_coding			rna_seq	GeneMaskActiveScorer(requested_output=RNA_SEQ)	UBERON:0000995 total RNA-seq	-	total RNA-seq	UBERON:0000995	uterus	tissue	adult	encode	paired	FALSE				0.649107	0.959335	0.959335	chr3:49501157-50549733:.
chr10:88291940:T>C		rs1035796	10	90051697	88291940	T	C	ENSG00000138138	ATAD1	protein_coding			rna_seq	GeneMaskActiveScorer(requested_output=RNA_SEQ)	UBERON:0000995 total RNA-seq	-	total RNA-seq	UBERON:0000995	uterus	tissue	adult	encode	paired	FALSE				0.651388	0.959335	0.959335	chr10:87767652-88816228:.
chr6:152306818:A>G		rs36019875	6	152627953	152306818	A	G	ENSG00000131018	SYNE1	protein_coding			rna_seq	GeneMaskActiveScorer(requested_output=RNA_SEQ)	UBERON:0000995 total RNA-seq	-	total RNA-seq	UBERON:0000995	uterus	tissue	adult	encode	paired	FALSE				0.645139	0.959335	0.959335	chr6:151782530-152831106:.
chr17:48214052:A>G		rs17620033	17	46291414	48214052	A	G	ENSG00000108468	CBX1	protein_coding			rna_seq	GeneMaskActiveScorer(requested_output=RNA_SEQ)	UBERON:0000995 gtex Uterus polyA plus RNA-seq	.	polyA plus RNA-seq	UBERON:0000995	uterus	tissue	adult	gtex	paired	FALSE			Uterus	1.80478	0.959335	0.959335	chr17:47689764-48738340:.
chr2:11594935:A>C		rs28689909	2	11735061	11594935	A	C	ENSG00000162976	SLC66A3	protein_coding			rna_seq	GeneMaskActiveScorer(requested_output=RNA_SEQ)	UBERON:0000995 total RNA-seq	+	total RNA-seq	UBERON:0000995	uterus	tissue	adult	encode	paired	FALSE				0.53255	0.959335	0.959335	chr2:11070647-12119223:.
chr6:151384199:T>G		rs7775640	6	151705334	151384199	T	G	ENSG00000219747	RPL32P16	processed_pseudogene			rna_seq	GeneMaskActiveScorer(requested_output=RNA_SEQ)	UBERON:0000995 gtex Uterus polyA plus RNA-seq	.	polyA plus RNA-seq	UBERON:0000995	uterus	tissue	adult	gtex	paired	FALSE			Uterus	1.79533	0.959335	0.959335	chr6:150859911-151908487:.
chr6:29848207:T>G		rs2894118	6	29815984	29848207	T	G	ENSG00000204619	PPP1R11	protein_coding			rna_seq	GeneMaskActiveScorer(requested_output=RNA_SEQ)	UBERON:0000995 gtex Uterus polyA plus RNA-seq	.	polyA plus RNA-seq	UBERON:0000995	uterus	tissue	adult	gtex	paired	FALSE			Uterus	1.80378	0.959335	0.959335	chr6:29323919-30372495:.
chr6:29819973:T>C		rs72848310	6	29787750	29819973	T	C	ENSG00000204619	PPP1R11	protein_coding			rna_seq	GeneMaskActiveScorer(requested_output=RNA_SEQ)	UBERON:0000995 gtex Uterus polyA plus RNA-seq	.	polyA plus RNA-seq	UBERON:0000995	uterus	tissue	adult	gtex	paired	FALSE			Uterus	1.80581	0.959335	0.959335	chr6:29295685-30344261:.
chr1:172234754:A>G		rs12402966	1	172203894	172234754	A	G	ENSG00000094975	SUCO	protein_coding			rna_seq	GeneMaskActiveScorer(requested_output=RNA_SEQ)	UBERON:0000995 total RNA-seq	+	total RNA-seq	UBERON:0000995	uterus	tissue	adult	encode	paired	FALSE				0.532421	0.959335	0.959335	chr1:171710466-172759042:.
chr3:49399151:T>C		rs9861027	3	49436584	49399151	T	C	ENSG00000173402	DAG1	protein_coding			rna_seq	GeneMaskActiveScorer(requested_output=RNA_SEQ)	UBERON:0000995 total RNA-seq	+	total RNA-seq	UBERON:0000995	uterus	tissue	adult	encode	paired	FALSE				0.53198	0.959335	0.959335	chr3:48874863-49923439:.
chr6:152190839:T>G		rs2813528	6	152511974	152190839	T	G	ENSG00000131018	SYNE1	protein_coding			rna_seq	GeneMaskActiveScorer(requested_output=RNA_SEQ)	UBERON:0000995 total RNA-seq	-	total RNA-seq	UBERON:0000995	uterus	tissue	adult	encode	paired	FALSE				0.650564	0.959335	0.959335	chr6:151666551-152715127:.
chr8:115568497:T>G		rs1160333	8	116580724	115568497	T	G	ENSG00000104447	TRPS1	protein_coding			rna_seq	GeneMaskActiveScorer(requested_output=RNA_SEQ)	UBERON:0000995 total RNA-seq	-	total RNA-seq	UBERON:0000995	uterus	tissue	adult	encode	paired	FALSE				0.650103	0.959335	0.959335	chr8:115044209-116092785:.
chr3:49650053:T>C		rs55754265	3	49687486	49650053	T	C	ENSG00000173402	DAG1	protein_coding			rna_seq	GeneMaskActiveScorer(requested_output=RNA_SEQ)	UBERON:0000995 total RNA-seq	+	total RNA-seq	UBERON:0000995	uterus	tissue	adult	encode	paired	FALSE				0.531383	0.959335	0.959335	chr3:49125765-50174341:.
chr3:49250326:T>C		rs35174559	3	49287759	49250326	T	C	ENSG00000176095	IP6K1	protein_coding			rna_seq	GeneMaskActiveScorer(requested_output=RNA_SEQ)	UBERON:0000995 total RNA-seq	-	total RNA-seq	UBERON:0000995	uterus	tissue	adult	encode	paired	FALSE				0.641835	0.959335	0.959335	chr3:48726038-49774614:.
chr6:152193466:T>C		rs9918328	6	152514601	152193466	T	C	ENSG00000131018	SYNE1	protein_coding			rna_seq	GeneMaskActiveScorer(requested_output=RNA_SEQ)	UBERON:0000995 total RNA-seq	-	total RNA-seq	UBERON:0000995	uterus	tissue	adult	encode	paired	FALSE				0.64184	0.959335	0.959335	chr6:151669178-152717754:.
chr19:8679458:A>G		rs2918307	19	8789722	8679458	A	G	ENSG00000186994	KANK3	protein_coding			rna_seq	GeneMaskActiveScorer(requested_output=RNA_SEQ)	UBERON:0000995 total RNA-seq	-	total RNA-seq	UBERON:0000995	uterus	tissue	adult	encode	paired	FALSE				0.641577	0.959335	0.959335	chr19:8155170-9203746:.
chr22:40089023:A>T		rs9607686	22	40485027	40089023	A	T	ENSG00000100354	TNRC6B	protein_coding			rna_seq	GeneMaskActiveScorer(requested_output=RNA_SEQ)	UBERON:0000995 total RNA-seq	+	total RNA-seq	UBERON:0000995	uterus	tissue	adult	encode	paired	FALSE				0.530296	0.959335	0.959335	chr22:39564735-40613311:.
chr3:49260706:A>G		rs7626076	3	49298139	49260706	A	G	ENSG00000173402	DAG1	protein_coding			rna_seq	GeneMaskActiveScorer(requested_output=RNA_SEQ)	UBERON:0000995 total RNA-seq	+	total RNA-seq	UBERON:0000995	uterus	tissue	adult	encode	paired	FALSE				0.53108	0.959335	0.959335	chr3:48736418-49784994:.
chr1:172180808:T>C		rs532688	1	172149948	172180808	T	C	ENSG00000094975	SUCO	protein_coding			rna_seq	GeneMaskActiveScorer(requested_output=RNA_SEQ)	UBERON:0000995 total RNA-seq	+	total RNA-seq	UBERON:0000995	uterus	tissue	adult	encode	paired	FALSE				0.532258	0.959335	0.959335	chr1:171656520-172705096:.
chr3:49899477:A>T		rs11130224	3	49936910	49899477	A	T	ENSG00000259970	ENSG00000259970	lncRNA			rna_seq	GeneMaskLFCScorer(requested_output=RNA_SEQ)	UBERON:0000995 total RNA-seq	-	total RNA-seq	UBERON:0000995	uterus	tissue	adult	encode	paired	FALSE				-0.00345969	-0.95845	0.95845	chr3:49375189-50423765:.
chr10:88263276:T>C		rs10509540	10	90023033	88263276	T	C	ENSG00000289952	ENSG00000289952	lncRNA			rna_seq	GeneMaskLFCScorer(requested_output=RNA_SEQ)	UBERON:0000995 total RNA-seq	+	total RNA-seq	UBERON:0000995	uterus	tissue	adult	encode	paired	FALSE				-0.00412297	-0.95845	0.95845	chr10:87738988-88787564:.
chr1:176645574:A>T		rs12138651	1	176614710	176645574	A	T	ENSG00000202609	MIR488	miRNA			rna_seq	GeneMaskLFCScorer(requested_output=RNA_SEQ)	UBERON:0000995 total RNA-seq	-	total RNA-seq	UBERON:0000995	uterus	tissue	adult	encode	paired	FALSE				-0.00346613	-0.95845	0.95845	chr1:176121286-177169862:.
chr17:48230388:T>C		rs1452666	17	46307750	48230388	T	C	ENSG00000277542	ENSG00000277542	misc_RNA			rna_seq	GeneMaskLFCScorer(requested_output=RNA_SEQ)	UBERON:0000995 total RNA-seq	+	total RNA-seq	UBERON:0000995	uterus	tissue	adult	encode	paired	FALSE				-0.0041275	-0.95845	0.95845	chr17:47706100-48754676:.
chr2:202435703:C>G		rs111365253	2	203300426	202435703	C	G	ENSG00000289490	ENSG00000289490	protein_coding			rna_seq	GeneMaskLFCScorer(requested_output=RNA_SEQ)	UBERON:0000995 total RNA-seq	+	total RNA-seq	UBERON:0000995	uterus	tissue	adult	encode	paired	FALSE				-0.00412986	-0.95845	0.95845	chr2:201911415-202959991:.
chr3:49390500:A>G		rs9842132	3	49427933	49390500	A	G	ENSG00000270538	GCSHP6	processed_pseudogene			rna_seq	GeneMaskLFCScorer(requested_output=RNA_SEQ)	UBERON:0000995 gtex Uterus polyA plus RNA-seq	.	polyA plus RNA-seq	UBERON:0000995	uterus	tissue	adult	gtex	paired	FALSE			Uterus	-0.00468397	-0.95845	0.95845	chr3:48866212-49914788:.
chr11:30168592:A>G		rs1417015	11	30190139	30168592	A	G	ENSG00000254530	LINC02755	lncRNA			rna_seq	GeneMaskLFCScorer(requested_output=RNA_SEQ)	UBERON:0000995 gtex Uterus polyA plus RNA-seq	.	polyA plus RNA-seq	UBERON:0000995	uterus	tissue	adult	gtex	paired	FALSE			Uterus	-0.00470734	-0.95845	0.95845	chr11:29644304-30692880:.
chr2:27147364:T>C		rs1275515	2	27370232	27147364	T	C	ENSG00000200003	RNU6-986P	snRNA			rna_seq	GeneMaskLFCScorer(requested_output=RNA_SEQ)	UBERON:0000995 total RNA-seq	-	total RNA-seq	UBERON:0000995	uterus	tissue	adult	encode	paired	FALSE				-0.00347424	-0.95845	0.95845	chr2:26623076-27671652:.
chr8:99621631:A>G		rs59375661	8	100633859	99621631	A	G	ENSG00000164919	COX6C	protein_coding			rna_seq	GeneMaskLFCScorer(requested_output=RNA_SEQ)	UBERON:0000995 total RNA-seq	-	total RNA-seq	UBERON:0000995	uterus	tissue	adult	encode	paired	FALSE				-0.00344962	-0.95845	0.95845	chr8:99097343-100145919:.
chr7:23539568:A>G		rs6973315	7	23579187	23539568	A	G	ENSG00000226816	ENSG00000226816	lncRNA			rna_seq	GeneMaskLFCScorer(requested_output=RNA_SEQ)	UBERON:0000995 total RNA-seq	+	total RNA-seq	UBERON:0000995	uterus	tissue	adult	encode	paired	FALSE				-0.00413132	-0.95845	0.95845	chr7:23015280-24063856:.
chr12:14331237:A>G		rs2160726	12	14484171	14331237	A	G	ENSG00000200830	RN7SKP134	misc_RNA			rna_seq	GeneMaskLFCScorer(requested_output=RNA_SEQ)	UBERON:0000995 total RNA-seq	-	total RNA-seq	UBERON:0000995	uterus	tissue	adult	encode	paired	FALSE				-0.00345278	-0.95845	0.95845	chr12:13806949-14855525:.
chr8:11180394:T>G		rs2409720	8	11037903	11180394	T	G	ENSG00000184608	FAM167A-AS1	lncRNA			rna_seq	GeneMaskLFCScorer(requested_output=RNA_SEQ)	UBERON:0000995 gtex Uterus polyA plus RNA-seq	.	polyA plus RNA-seq	UBERON:0000995	uterus	tissue	adult	gtex	paired	FALSE			Uterus	-0.00471211	-0.95845	0.95845	chr8:10656106-11704682:.
chr2:26958244:T>G		rs11887401	2	27181112	26958244	T	G	ENSG00000225378	ENSG00000225378	lncRNA			rna_seq	GeneMaskLFCScorer(requested_output=RNA_SEQ)	UBERON:0000995 gtex Uterus polyA plus RNA-seq	.	polyA plus RNA-seq	UBERON:0000995	uterus	tissue	adult	gtex	paired	FALSE			Uterus	-0.0046835	-0.95845	0.95845	chr2:26433956-27482532:.
chrX:70698607:C>G		rs5936582	X	69918457	70698607	C	G	ENSG00000147127	RAB41	protein_coding			rna_seq	GeneMaskLFCScorer(requested_output=RNA_SEQ)	UBERON:0000995 gtex Uterus polyA plus RNA-seq	.	polyA plus RNA-seq	UBERON:0000995	uterus	tissue	adult	gtex	paired	FALSE			Uterus	-0.00468659	-0.95845	0.95845	chrX:70174319-71222895:.
chr6:127153186:T>G		rs2489628	6	127474331	127153186	T	G	ENSG00000189367	KIAA0408	protein_coding			rna_seq	GeneMaskLFCScorer(requested_output=RNA_SEQ)	UBERON:0000995 total RNA-seq	-	total RNA-seq	UBERON:0000995	uterus	tissue	adult	encode	paired	FALSE				-0.0034709	-0.95845	0.95845	chr6:126628898-127677474:.
chr7:46634176:T>C	7p12.3/7p12.3	rs55909142	7	46673774	46634176	T	C	ENSG00000242552	MRPL42P4	processed_pseudogene			rna_seq	GeneMaskLFCScorer(requested_output=RNA_SEQ)	UBERON:0000995 total RNA-seq	-	total RNA-seq	UBERON:0000995	uterus	tissue	adult	encode	paired	FALSE				-0.00344801	-0.95845	0.95845	chr7:46109888-47158464:.	46673774	7
chrX:70936938:T>C		rs5936610	X	70156788	70936938	T	C	ENSG00000165349	SLC7A3	protein_coding			rna_seq	GeneMaskLFCScorer(requested_output=RNA_SEQ)	UBERON:0000995 total RNA-seq	-	total RNA-seq	UBERON:0000995	uterus	tissue	adult	encode	paired	FALSE				-0.0034728	-0.95845	0.95845	chrX:70412650-71461226:.
chr2:202620058:T>C		rs1544913	2	203484781	202620058	T	C	ENSG00000270664	ENSG00000270664	processed_pseudogene			rna_seq	GeneMaskLFCScorer(requested_output=RNA_SEQ)	UBERON:0000995 gtex Uterus polyA plus RNA-seq	.	polyA plus RNA-seq	UBERON:0000995	uterus	tissue	adult	gtex	paired	FALSE			Uterus	-0.00469589	-0.95845	0.95845	chr2:202095770-203144346:.
chr1:172197408:T>C		rs10911257	1	172166548	172197408	T	C	ENSG00000208024	MIR199A2	miRNA			rna_seq	GeneMaskLFCScorer(requested_output=RNA_SEQ)	UBERON:0000995 total RNA-seq	-	total RNA-seq	UBERON:0000995	uterus	tissue	adult	encode	paired	FALSE				-0.00346708	-0.95845	0.95845	chr1:171673120-172721696:.
chrX:70961257:A>G		rs73214833	X	70181107	70961257	A	G	ENSG00000227536	SOCS5P4	processed_pseudogene			rna_seq	GeneMaskLFCScorer(requested_output=RNA_SEQ)	UBERON:0000995 total RNA-seq	-	total RNA-seq	UBERON:0000995	uterus	tissue	adult	encode	paired	FALSE				-0.00345182	-0.95845	0.95845	chrX:70436969-71485545:.
chr11:30320626:A>T		rs3897026	11	30342173	30320626	A	T	ENSG00000255480	ENSG00000255480	lncRNA			rna_seq	GeneMaskLFCScorer(requested_output=RNA_SEQ)	UBERON:0000995 gtex Uterus polyA plus RNA-seq	.	polyA plus RNA-seq	UBERON:0000995	uterus	tissue	adult	gtex	paired	FALSE			Uterus	-0.0047102	-0.95845	0.95845	chr11:29796338-30844914:.
chr17:20303362:A>G		rs1373146	17	20206675	20303362	A	G	ENSG00000214832	UPF3AP2	transcribed_processed_pseudogene			rna_seq	GeneMaskLFCScorer(requested_output=RNA_SEQ)	UBERON:0000995 gtex Uterus polyA plus RNA-seq	.	polyA plus RNA-seq	UBERON:0000995	uterus	tissue	adult	gtex	paired	FALSE			Uterus	-0.00470054	-0.95845	0.95845	chr17:19779074-20827650:.
chr12:95108971:A>G		rs6538592	12	95502747	95108971	A	G	ENSG00000241556	RPL29P26	processed_pseudogene			rna_seq	GeneMaskLFCScorer(requested_output=RNA_SEQ)	UBERON:0000995 gtex Uterus polyA plus RNA-seq	.	polyA plus RNA-seq	UBERON:0000995	uterus	tissue	adult	gtex	paired	FALSE			Uterus	-0.00469696	-0.95845	0.95845	chr12:94584683-95633259:.
chr6:29869986:A>T		rs61244561	6	29837763	29869986	A	T	ENSG00000225864	ENSG00000225864	unprocessed_pseudogene			rna_seq	GeneMaskLFCScorer(requested_output=RNA_SEQ)	UBERON:0000995 total RNA-seq	-	total RNA-seq	UBERON:0000995	uterus	tissue	adult	encode	paired	FALSE				-0.00344706	-0.95845	0.95845	chr6:29345698-30394274:.
chr3:50033420:A>G		rs6446195	3	50070853	50033420	A	G	ENSG00000179564	LSMEM2	protein_coding			rna_seq	GeneMaskLFCScorer(requested_output=RNA_SEQ)	UBERON:0000995 total RNA-seq	+	total RNA-seq	UBERON:0000995	uterus	tissue	adult	encode	paired	FALSE				-0.00411892	-0.95845	0.95845	chr3:49509132-50557708:.
chr12:102560478:C>G		rs35757	12	102954256	102560478	C	G	ENSG00000183395	PMCH	protein_coding			rna_seq	GeneMaskLFCScorer(requested_output=RNA_SEQ)	UBERON:0000995 gtex Uterus polyA plus RNA-seq	.	polyA plus RNA-seq	UBERON:0000995	uterus	tissue	adult	gtex	paired	FALSE			Uterus	-0.00468588	-0.95845	0.95845	chr12:102036190-103084766:.
chr12:102186895:T>C		rs12367012	12	102580673	102186895	T	C	ENSG00000222255	RNU6-101P	snRNA			rna_seq	GeneMaskLFCScorer(requested_output=RNA_SEQ)	UBERON:0000995 total RNA-seq	-	total RNA-seq	UBERON:0000995	uterus	tissue	adult	encode	paired	FALSE				-0.0034492	-0.95845	0.95845	chr12:101662607-102711183:.
chr17:48166151:T>G		rs4794488	17	46243513	48166151	T	G	ENSG00000210741	MIR196A1	miRNA			rna_seq	GeneMaskLFCScorer(requested_output=RNA_SEQ)	UBERON:0000995 gtex Uterus polyA plus RNA-seq	.	polyA plus RNA-seq	UBERON:0000995	uterus	tissue	adult	gtex	paired	FALSE			Uterus	-0.00470638	-0.95845	0.95845	chr17:47641863-48690439:.
chr17:20385587:T>C		rs4003797	17	20288900	20385587	T	C	ENSG00000188013	MEIS3P2	processed_pseudogene			rna_seq	GeneMaskLFCScorer(requested_output=RNA_SEQ)	UBERON:0000995 total RNA-seq	+	total RNA-seq	UBERON:0000995	uterus	tissue	adult	encode	paired	FALSE				-0.00412345	-0.95845	0.95845	chr17:19861299-20909875:.
chr2:27031928:T>C		rs34732613	2	27254796	27031928	T	C	ENSG00000163792	TCF23	protein_coding			rna_seq	GeneMaskLFCScorer(requested_output=RNA_SEQ)	UBERON:0000995 total RNA-seq	+	total RNA-seq	UBERON:0000995	uterus	tissue	adult	encode	paired	FALSE				-0.0041008	-0.95845	0.95845	chr2:26507640-27556216:.
chr12:102153072:T>C		rs75677541	12	102546850	102153072	T	C	ENSG00000222932	RNU6-172P	snRNA			rna_seq	GeneMaskLFCScorer(requested_output=RNA_SEQ)	UBERON:0000995 gtex Uterus polyA plus RNA-seq	.	polyA plus RNA-seq	UBERON:0000995	uterus	tissue	adult	gtex	paired	FALSE			Uterus	-0.00470447	-0.95845	0.95845	chr12:101628784-102677360:.
chr2:26956097:C>G		rs9309570	2	27178965	26956097	C	G	ENSG00000200003	RNU6-986P	snRNA			rna_seq	GeneMaskLFCScorer(requested_output=RNA_SEQ)	UBERON:0000995 total RNA-seq	-	total RNA-seq	UBERON:0000995	uterus	tissue	adult	encode	paired	FALSE				-0.00347328	-0.95845	0.95845	chr2:26431809-27480385:.
chr2:27050260:T>C		rs11126836	2	27273128	27050260	T	C	ENSG00000225378	ENSG00000225378	lncRNA			rna_seq	GeneMaskLFCScorer(requested_output=RNA_SEQ)	UBERON:0000995 total RNA-seq	-	total RNA-seq	UBERON:0000995	uterus	tissue	adult	encode	paired	FALSE				-0.0034709	-0.95845	0.95845	chr2:26525972-27574548:.
chr17:48190854:A>G		rs9915133	17	46268216	48190854	A	G	ENSG00000207947	MIR152	miRNA			rna_seq	GeneMaskLFCScorer(requested_output=RNA_SEQ)	UBERON:0000995 gtex Uterus polyA plus RNA-seq	.	polyA plus RNA-seq	UBERON:0000995	uterus	tissue	adult	gtex	paired	FALSE			Uterus	-0.00470185	-0.95845	0.95845	chr17:47666566-48715142:.
chr12:15253294:A>T	PTPRO/12p12.3	rs56090796	12	15406228	15253294	A	T	ENSG00000243916	ENSG00000243916	processed_pseudogene			rna_seq	GeneMaskLFCScorer(requested_output=RNA_SEQ)	UBERON:0000995 gtex Uterus polyA plus RNA-seq	.	polyA plus RNA-seq	UBERON:0000995	uterus	tissue	adult	gtex	paired	FALSE			Uterus	-0.0046792	-0.95845	0.95845	chr12:14729006-15777582:.	15406228	12
chr12:54027692:A>C		rs10876528	12	54421476	54027692	A	C	ENSG00000273046	ENSG00000273046	lncRNA			rna_seq	GeneMaskLFCScorer(requested_output=RNA_SEQ)	UBERON:0000995 total RNA-seq	+	total RNA-seq	UBERON:0000995	uterus	tissue	adult	encode	paired	FALSE				-0.00410533	-0.95845	0.95845	chr12:53503404-54551980:.
chr11:30171513:A>G		rs623837	11	30193060	30171513	A	G	ENSG00000254530	LINC02755	lncRNA			rna_seq	GeneMaskLFCScorer(requested_output=RNA_SEQ)	UBERON:0000995 total RNA-seq	-	total RNA-seq	UBERON:0000995	uterus	tissue	adult	encode	paired	FALSE				-0.00344753	-0.95845	0.95845	chr11:29647225-30695801:.
chr3:49911638:A>G		rs868891	3	49949071	49911638	A	G	ENSG00000239576	COX6CP14	processed_pseudogene			rna_seq	GeneMaskLFCScorer(requested_output=RNA_SEQ)	UBERON:0000995 gtex Uterus polyA plus RNA-seq	.	polyA plus RNA-seq	UBERON:0000995	uterus	tissue	adult	gtex	paired	FALSE			Uterus	-0.00470781	-0.95845	0.95845	chr3:49387350-50435926:.
chr3:49919195:T>C		rs11709573	3	49956628	49919195	T	C	ENSG00000176020	AMIGO3	protein_coding			rna_seq	GeneMaskLFCScorer(requested_output=RNA_SEQ)	UBERON:0000995 total RNA-seq	-	total RNA-seq	UBERON:0000995	uterus	tissue	adult	encode	paired	FALSE				-0.00345802	-0.95845	0.95845	chr3:49394907-50443483:.
chr6:151432260:A>G		rs6936936	6	151753395	151432260	A	G	ENSG00000219395	HSPA8P15	processed_pseudogene			rna_seq	GeneMaskLFCScorer(requested_output=RNA_SEQ)	UBERON:0000995 total RNA-seq	-	total RNA-seq	UBERON:0000995	uterus	tissue	adult	encode	paired	FALSE				-0.00346994	-0.95845	0.95845	chr6:150907972-151956548:.
chr4:94555568:A>C		rs2452591	4	95476719	94555568	A	C	ENSG00000163106	HPGDS	protein_coding			rna_seq	GeneMaskLFCScorer(requested_output=RNA_SEQ)	UBERON:0000995 total RNA-seq	-	total RNA-seq	UBERON:0000995	uterus	tissue	adult	encode	paired	FALSE				-0.00344729	-0.95845	0.95845	chr4:94031280-95079856:.
chr3:49649610:T>C		rs4855845	3	49687043	49649610	T	C	ENSG00000259970	ENSG00000259970	lncRNA			rna_seq	GeneMaskLFCScorer(requested_output=RNA_SEQ)	UBERON:0000995 total RNA-seq	-	total RNA-seq	UBERON:0000995	uterus	tissue	adult	encode	paired	FALSE				-0.0034709	-0.95845	0.95845	chr3:49125322-50173898:.
chrX:70952379:T>C		rs5981039	X	70172229	70952379	T	C	ENSG00000204165	CXorf65	protein_coding			rna_seq	GeneMaskLFCScorer(requested_output=RNA_SEQ)	UBERON:0000995 total RNA-seq	-	total RNA-seq	UBERON:0000995	uterus	tissue	adult	encode	paired	FALSE				-0.00347233	-0.95845	0.95845	chrX:70428091-71476667:.
chr6:29941115:A>G		rs79761237	6	29908892	29941115	A	G	ENSG00000281831	HCP5B	lncRNA			rna_seq	GeneMaskLFCScorer(requested_output=RNA_SEQ)	UBERON:0000995 total RNA-seq	-	total RNA-seq	UBERON:0000995	uterus	tissue	adult	encode	paired	FALSE				-0.00347424	-0.95845	0.95845	chr6:29416827-30465403:.
chr3:49371383:C>G		rs6796147	3	49408816	49371383	C	G	ENSG00000173531	MST1	protein_coding			rna_seq	GeneMaskLFCScorer(requested_output=RNA_SEQ)	UBERON:0000995 total RNA-seq	-	total RNA-seq	UBERON:0000995	uterus	tissue	adult	encode	paired	FALSE				-0.00345063	-0.95845	0.95845	chr3:48847095-49895671:.
chr11:30164149:T>C		rs11030988	11	30185696	30164149	T	C	ENSG00000254532	ARL14EP-DT	lncRNA			rna_seq	GeneMaskLFCScorer(requested_output=RNA_SEQ)	UBERON:0000995 gtex Uterus polyA plus RNA-seq	.	polyA plus RNA-seq	UBERON:0000995	uterus	tissue	adult	gtex	paired	FALSE			Uterus	-0.00468445	-0.95845	0.95845	chr11:29639861-30688437:.
chr8:11077856:T>C		rs4545055	8	10935366	11077856	T	C	ENSG00000207600	MIR598	miRNA			rna_seq	GeneMaskLFCScorer(requested_output=RNA_SEQ)	UBERON:0000995 total RNA-seq	-	total RNA-seq	UBERON:0000995	uterus	tissue	adult	encode	paired	FALSE				-0.00344944	-0.95845	0.95845	chr8:10553568-11602144:.
chr8:9178598:A>G		rs62494425	8	9036108	9178598	A	G	ENSG00000233609	RPL10P19	transcribed_processed_pseudogene			rna_seq	GeneMaskLFCScorer(requested_output=RNA_SEQ)	UBERON:0000995 total RNA-seq	+	total RNA-seq	UBERON:0000995	uterus	tissue	adult	encode	paired	FALSE				-0.00411749	-0.95845	0.95845	chr8:8654310-9702886:.
chr8:98979610:A>G		rs12547301	8	99991838	98979610	A	G	ENSG00000223281	RN7SKP85	misc_RNA			rna_seq	GeneMaskLFCScorer(requested_output=RNA_SEQ)	UBERON:0000995 total RNA-seq	-	total RNA-seq	UBERON:0000995	uterus	tissue	adult	encode	paired	FALSE				-0.0034461	-0.95845	0.95845	chr8:98455322-99503898:.
chr6:29843743:T>C		rs60071380	6	29811520	29843743	T	C	ENSG00000239257	RPL23AP1	transcribed_processed_pseudogene			rna_seq	GeneMaskLFCScorer(requested_output=RNA_SEQ)	UBERON:0000995 total RNA-seq	-	total RNA-seq	UBERON:0000995	uterus	tissue	adult	encode	paired	FALSE				-0.00345063	-0.95845	0.95845	chr6:29319455-30368031:.
chr12:14371564:A>G		rs11055953	12	14524498	14371564	A	G	ENSG00000179256	SMCO3	protein_coding			rna_seq	GeneMaskLFCScorer(requested_output=RNA_SEQ)	UBERON:0000995 total RNA-seq	-	total RNA-seq	UBERON:0000995	uterus	tissue	adult	encode	paired	FALSE				-0.00346374	-0.95845	0.95845	chr12:13847276-14895852:.
chr17:48210625:A>G		rs11079816	17	46287987	48210625	A	G	ENSG00000233101	HOXB-AS3	lncRNA			rna_seq	GeneMaskLFCScorer(requested_output=RNA_SEQ)	UBERON:0000995 total RNA-seq	+	total RNA-seq	UBERON:0000995	uterus	tissue	adult	encode	paired	FALSE				-0.00412226	-0.95845	0.95845	chr17:47686337-48734913:.
chrX:132289084:C>G		rs6529533	X	131423112	132289084	C	G	ENSG00000228089	PNKDP1	processed_pseudogene			rna_seq	GeneMaskLFCScorer(requested_output=RNA_SEQ)	UBERON:0000995 total RNA-seq	-	total RNA-seq	UBERON:0000995	uterus	tissue	adult	encode	paired	FALSE				-0.00345039	-0.95845	0.95845	chrX:131764796-132813372:.
chr6:73794308:C>G		rs6908109	6	74504031	73794308	C	G	ENSG00000229862	EEF1A1-AS1	lncRNA			rna_seq	GeneMaskLFCScorer(requested_output=RNA_SEQ)	UBERON:0000995 gtex Uterus polyA plus RNA-seq	.	polyA plus RNA-seq	UBERON:0000995	uterus	tissue	adult	gtex	paired	FALSE			Uterus	-0.00468922	-0.95845	0.95845	chr6:73270020-74318596:.
chr6:29847967:A>C		rs6922605	6	29815744	29847967	A	C	ENSG00000227766	ENSG00000227766	unprocessed_pseudogene			rna_seq	GeneMaskLFCScorer(requested_output=RNA_SEQ)	UBERON:0000995 total RNA-seq	-	total RNA-seq	UBERON:0000995	uterus	tissue	adult	encode	paired	FALSE				-0.00347567	-0.95845	0.95845	chr6:29323679-30372255:.
chr2:202625718:T>G		rs10208580	2	203490441	202625718	T	G	ENSG00000289490	ENSG00000289490	protein_coding			rna_seq	GeneMaskLFCScorer(requested_output=RNA_SEQ)	UBERON:0000995 gtex Uterus polyA plus RNA-seq	.	polyA plus RNA-seq	UBERON:0000995	uterus	tissue	adult	gtex	paired	FALSE			Uterus	-0.0046891	-0.95845	0.95845	chr2:202101430-203150006:.
chr8:74393079:T>G		rs10109451	8	75305314	74393079	T	G	ENSG00000253983	ENSG00000253983	lncRNA			rna_seq	GeneMaskLFCScorer(requested_output=RNA_SEQ)	UBERON:0000995 total RNA-seq	+	total RNA-seq	UBERON:0000995	uterus	tissue	adult	encode	paired	FALSE				-0.00412321	-0.95845	0.95845	chr8:73868791-74917367:.
chr12:15276005:A>G		rs12317051	12	15428939	15276005	A	G	ENSG00000111339	ART4	protein_coding			rna_seq	GeneMaskLFCScorer(requested_output=RNA_SEQ)	UBERON:0000995 total RNA-seq	-	total RNA-seq	UBERON:0000995	uterus	tissue	adult	encode	paired	FALSE				-0.00346422	-0.95845	0.95845	chr12:14751717-15800293:.
chr8:74393727:A>G		rs10957714	8	75305962	74393727	A	G	ENSG00000104343	UBE2W	protein_coding			rna_seq	GeneMaskLFCScorer(requested_output=RNA_SEQ)	UBERON:0000995 total RNA-seq	-	total RNA-seq	UBERON:0000995	uterus	tissue	adult	encode	paired	FALSE				-0.00347495	-0.95845	0.95845	chr8:73869439-74918015:.
chr8:10982293:T>C		rs10089518	8	10839803	10982293	T	C	ENSG00000171056	SOX7	protein_coding			rna_seq	GeneMaskLFCScorer(requested_output=RNA_SEQ)	UBERON:0000995 total RNA-seq	-	total RNA-seq	UBERON:0000995	uterus	tissue	adult	encode	paired	FALSE				-0.00347197	-0.95845	0.95845	chr8:10458005-11506581:.
chr7:25816496:T>C		rs286701	7	25856116	25816496	T	C	ENSG00000199085	MIR148A	miRNA			rna_seq	GeneMaskLFCScorer(requested_output=RNA_SEQ)	UBERON:0000995 gtex Uterus polyA plus RNA-seq	.	polyA plus RNA-seq	UBERON:0000995	uterus	tissue	adult	gtex	paired	FALSE			Uterus	-0.00471163	-0.95845	0.95845	chr7:25292208-26340784:.
chr8:115539319:A>G		rs7823575	8	116551546	115539319	A	G	ENSG00000227170	TRPS1-AS1	lncRNA			rna_seq	GeneMaskLFCScorer(requested_output=RNA_SEQ)	UBERON:0000995 gtex Uterus polyA plus RNA-seq	.	polyA plus RNA-seq	UBERON:0000995	uterus	tissue	adult	gtex	paired	FALSE			Uterus	-0.00471163	-0.95845	0.95845	chr8:115015031-116063607:.
chr8:11573481:T>C		rs12679960	8	11430990	11573481	T	C	ENSG00000154319	FAM167A	protein_coding			rna_seq	GeneMaskLFCScorer(requested_output=RNA_SEQ)	UBERON:0000995 total RNA-seq	-	total RNA-seq	UBERON:0000995	uterus	tissue	adult	encode	paired	FALSE				-0.00344682	-0.95845	0.95845	chr8:11049193-12097769:.
chr2:11544726:T>C		rs4668731	2	11684852	11544726	T	C	ENSG00000169006	NTSR2	protein_coding			rna_seq	GeneMaskLFCScorer(requested_output=RNA_SEQ)	UBERON:0000995 gtex Uterus polyA plus RNA-seq	.	polyA plus RNA-seq	UBERON:0000995	uterus	tissue	adult	gtex	paired	FALSE			Uterus	-0.00470638	-0.95845	0.95845	chr2:11020438-12069014:.
chr7:27175422:T>C		rs6949451	7	27215041	27175422	T	C	ENSG00000283745	MIR196B	miRNA			rna_seq	GeneMaskLFCScorer(requested_output=RNA_SEQ)	UBERON:0000995 total RNA-seq	-	total RNA-seq	UBERON:0000995	uterus	tissue	adult	encode	paired	FALSE				-0.0034554	-0.95845	0.95845	chr7:26651134-27699710:.
chr10:94733952:A>G		rs11188067	10	96493709	94733952	A	G	ENSG00000274691	ENSG00000274691	unprocessed_pseudogene			rna_seq	GeneMaskLFCScorer(requested_output=RNA_SEQ)	UBERON:0000995 gtex Uterus polyA plus RNA-seq	.	polyA plus RNA-seq	UBERON:0000995	uterus	tissue	adult	gtex	paired	FALSE			Uterus	-0.00469327	-0.95845	0.95845	chr10:94209664-95258240:.
chr3:49155648:A>G		rs4536858	3	49193081	49155648	A	G	ENSG00000272434	ENSG00000272434	lncRNA			rna_seq	GeneMaskLFCScorer(requested_output=RNA_SEQ)	UBERON:0000995 total RNA-seq	+	total RNA-seq	UBERON:0000995	uterus	tissue	adult	encode	paired	FALSE				-0.00412655	-0.95845	0.95845	chr3:48631360-49679936:.
chrX:71042045:A>G		rs12862092	X	70261895	71042045	A	G	ENSG00000199751	Y_RNA	misc_RNA			rna_seq	GeneMaskLFCScorer(requested_output=RNA_SEQ)	UBERON:0000995 gtex Uterus polyA plus RNA-seq	.	polyA plus RNA-seq	UBERON:0000995	uterus	tissue	adult	gtex	paired	FALSE			Uterus	-0.00468636	-0.95845	0.95845	chrX:70517757-71566333:.
chr17:48288515:A>G		rs142408093	17	46365877	48288515	A	G	ENSG00000207947	MIR152	miRNA			rna_seq	GeneMaskLFCScorer(requested_output=RNA_SEQ)	UBERON:0000995 gtex Uterus polyA plus RNA-seq	.	polyA plus RNA-seq	UBERON:0000995	uterus	tissue	adult	gtex	paired	FALSE			Uterus	-0.00468159	-0.95845	0.95845	chr17:47764227-48812803:.
chr10:21364142:T>G		rs7898040	10	21653071	21364142	T	G	ENSG00000230109	LINC02643	lncRNA			rna_seq	GeneMaskLFCScorer(requested_output=RNA_SEQ)	UBERON:0000995 gtex Uterus polyA plus RNA-seq	.	polyA plus RNA-seq	UBERON:0000995	uterus	tissue	adult	gtex	paired	FALSE			Uterus	-0.00467444	-0.95845	0.95845	chr10:20839854-21888430:.
chr17:20186729:T>G		rs2526459	17	20090042	20186729	T	G	ENSG00000270091	ENSG00000270091	lncRNA			rna_seq	GeneMaskLFCScorer(requested_output=RNA_SEQ)	UBERON:0000995 total RNA-seq	-	total RNA-seq	UBERON:0000995	uterus	tissue	adult	encode	paired	FALSE				-0.00344944	-0.95845	0.95845	chr17:19662441-20711017:.
chr12:95313985:T>G		rs10745721	12	95707761	95313985	T	G	ENSG00000202470	Y_RNA	misc_RNA			rna_seq	GeneMaskLFCScorer(requested_output=RNA_SEQ)	UBERON:0000995 total RNA-seq	+	total RNA-seq	UBERON:0000995	uterus	tissue	adult	encode	paired	FALSE				-0.0041008	-0.95845	0.95845	chr12:94789697-95838273:.
chr10:88353017:T>C		rs11492684	10	90112774	88353017	T	C	ENSG00000201548	Y_RNA	misc_RNA			rna_seq	GeneMaskLFCScorer(requested_output=RNA_SEQ)	UBERON:0000995 gtex Uterus polyA plus RNA-seq	.	polyA plus RNA-seq	UBERON:0000995	uterus	tissue	adult	gtex	paired	FALSE			Uterus	-0.00468969	-0.95845	0.95845	chr10:87828729-88877305:.
chr7:27168399:T>C		rs2237336	7	27208018	27168399	T	C	ENSG00000278592	ENSG00000278592	misc_RNA			rna_seq	GeneMaskLFCScorer(requested_output=RNA_SEQ)	UBERON:0000995 gtex Uterus polyA plus RNA-seq	.	polyA plus RNA-seq	UBERON:0000995	uterus	tissue	adult	gtex	paired	FALSE			Uterus	-0.00470875	-0.95845	0.95845	chr7:26644111-27692687:.
chr9:22112600:T>C		rs10511701	9	22112599	22112600	T	C	ENSG00000240498	CDKN2B-AS1	lncRNA			rna_seq	GeneMaskLFCScorer(requested_output=RNA_SEQ)	UBERON:0000995 gtex Uterus polyA plus RNA-seq	.	polyA plus RNA-seq	UBERON:0000995	uterus	tissue	adult	gtex	paired	FALSE			Uterus	-0.00470495	-0.95845	0.95845	chr9:21588312-22636888:.
chr10:21930012:A>G		rs2807984	10	22218941	21930012	A	G	ENSG00000180592	SKIDA1	protein_coding			rna_seq	GeneMaskLFCScorer(requested_output=RNA_SEQ)	UBERON:0000995 total RNA-seq	-	total RNA-seq	UBERON:0000995	uterus	tissue	adult	encode	paired	FALSE				-0.00345898	-0.95845	0.95845	chr10:21405724-22454300:.
chr6:29954222:A>G		rs77735985	6	29921999	29954222	A	G	ENSG00000235238	SUMO2P1	processed_pseudogene			rna_seq	GeneMaskLFCScorer(requested_output=RNA_SEQ)	UBERON:0000995 total RNA-seq	-	total RNA-seq	UBERON:0000995	uterus	tissue	adult	encode	paired	FALSE				-0.00345039	-0.95845	0.95845	chr6:29429934-30478510:.
chr3:49534029:T>G		rs12583	3	49571462	49534029	T	G	ENSG00000225399	ENSG00000225399	lncRNA			rna_seq	GeneMaskLFCScorer(requested_output=RNA_SEQ)	UBERON:0000995 total RNA-seq	+	total RNA-seq	UBERON:0000995	uterus	tissue	adult	encode	paired	FALSE				-0.00412607	-0.95845	0.95845	chr3:49009741-50058317:.
chr12:14371565:A>C		rs11055954	12	14524499	14371565	A	C	ENSG00000179256	SMCO3	protein_coding			rna_seq	GeneMaskLFCScorer(requested_output=RNA_SEQ)	UBERON:0000995 total RNA-seq	-	total RNA-seq	UBERON:0000995	uterus	tissue	adult	encode	paired	FALSE				-0.00344944	-0.95845	0.95845	chr12:13847277-14895853:.
chr17:48124837:A>C		rs9893405	17	46202199	48124837	A	C	ENSG00000284038	MIR10A	miRNA			rna_seq	GeneMaskLFCScorer(requested_output=RNA_SEQ)	UBERON:0000995 total RNA-seq	-	total RNA-seq	UBERON:0000995	uterus	tissue	adult	encode	paired	FALSE				-0.0034709	-0.95845	0.95845	chr17:47600549-48649125:.
chr2:26940176:T>C		rs3739085	2	27163044	26940176	T	C	ENSG00000163792	TCF23	protein_coding			rna_seq	GeneMaskLFCScorer(requested_output=RNA_SEQ)	UBERON:0000995 total RNA-seq	+	total RNA-seq	UBERON:0000995	uterus	tissue	adult	encode	paired	FALSE				-0.00413752	-0.95845	0.95845	chr2:26415888-27464464:.
chr2:26940176:T>C		rs3739085	2	27163044	26940176	T	C	ENSG00000163793	DNAJC5G	protein_coding			rna_seq	GeneMaskLFCScorer(requested_output=RNA_SEQ)	UBERON:0000995 gtex Uterus polyA plus RNA-seq	.	polyA plus RNA-seq	UBERON:0000995	uterus	tissue	adult	gtex	paired	FALSE			Uterus	-0.00471115	-0.95845	0.95845	chr2:26415888-27464464:.
chr2:27036926:A>G		rs13021112	2	27259794	27036926	A	G	ENSG00000225024	RPL37P11	processed_pseudogene			rna_seq	GeneMaskLFCScorer(requested_output=RNA_SEQ)	UBERON:0000995 gtex Uterus polyA plus RNA-seq	.	polyA plus RNA-seq	UBERON:0000995	uterus	tissue	adult	gtex	paired	FALSE			Uterus	-0.00467968	-0.95845	0.95845	chr2:26512638-27561214:.
chr2:11552346:A>G		rs4669748	2	11692472	11552346	A	G	ENSG00000285569	ENSG00000285569	lncRNA			rna_seq	GeneMaskLFCScorer(requested_output=RNA_SEQ)	UBERON:0000995 gtex Uterus polyA plus RNA-seq	.	polyA plus RNA-seq	UBERON:0000995	uterus	tissue	adult	gtex	paired	FALSE			Uterus	-0.00469875	-0.95845	0.95845	chr2:11028058-12076634:.
chr17:48429091:T>C		rs78035627	17	46506453	48429091	T	C	ENSG00000273750	ENSG00000273750	misc_RNA			rna_seq	GeneMaskLFCScorer(requested_output=RNA_SEQ)	UBERON:0000995 gtex Uterus polyA plus RNA-seq	.	polyA plus RNA-seq	UBERON:0000995	uterus	tissue	adult	gtex	paired	FALSE			Uterus	-0.0046978	-0.95845	0.95845	chr17:47904803-48953379:.
chr3:49810209:A>G		rs1799844	3	49847642	49810209	A	G	ENSG00000188338	SLC38A3	protein_coding			rna_seq	GeneMaskLFCScorer(requested_output=RNA_SEQ)	UBERON:0000995 total RNA-seq	+	total RNA-seq	UBERON:0000995	uterus	tissue	adult	encode	paired	FALSE				-0.00410509	-0.95845	0.95845	chr3:49285921-50334497:.
chr2:187290098:A>C		rs1528230	2	188154825	187290098	A	C	ENSG00000231739	GAPDHP59	processed_pseudogene			rna_seq	GeneMaskLFCScorer(requested_output=RNA_SEQ)	UBERON:0000995 gtex Uterus polyA plus RNA-seq	.	polyA plus RNA-seq	UBERON:0000995	uterus	tissue	adult	gtex	paired	FALSE			Uterus	-0.00468206	-0.95845	0.95845	chr2:186765810-187814386:.
chr15:40048090:T>C		rs12440899	15	40340291	40048090	T	C	ENSG00000156970	BUB1B	protein_coding			rna_seq	GeneMaskLFCScorer(requested_output=RNA_SEQ)	UBERON:0000995 total RNA-seq	+	total RNA-seq	UBERON:0000995	uterus	tissue	adult	encode	paired	FALSE				-0.00410461	-0.95845	0.95845	chr15:39523802-40572378:.
chrX:71097249:T>C		rs12013673	X	70317099	71097249	T	C	ENSG00000227536	SOCS5P4	processed_pseudogene			rna_seq	GeneMaskLFCScorer(requested_output=RNA_SEQ)	UBERON:0000995 total RNA-seq	-	total RNA-seq	UBERON:0000995	uterus	tissue	adult	encode	paired	FALSE				-0.00345421	-0.95845	0.95845	chrX:70572961-71621537:.
chr7:25724947:T>G		rs10486411	7	25764567	25724947	T	G	ENSG00000270933	ENSG00000270933	lncRNA			rna_seq	GeneMaskLFCScorer(requested_output=RNA_SEQ)	UBERON:0000995 total RNA-seq	-	total RNA-seq	UBERON:0000995	uterus	tissue	adult	encode	paired	FALSE				-0.00345993	-0.95845	0.95845	chr7:25200659-26249235:.
chr10:94866231:T>C		rs7072872	10	96625988	94866231	T	C	ENSG00000231829	ENSG00000231829	lncRNA			rna_seq	GeneMaskLFCScorer(requested_output=RNA_SEQ)	UBERON:0000995 total RNA-seq	-	total RNA-seq	UBERON:0000995	uterus	tissue	adult	encode	paired	FALSE				-0.00347471	-0.95845	0.95845	chr10:94341943-95390519:.
chr3:49226417:A>G		rs2117938	3	49263850	49226417	A	G	ENSG00000259970	ENSG00000259970	lncRNA			rna_seq	GeneMaskLFCScorer(requested_output=RNA_SEQ)	UBERON:0000995 total RNA-seq	-	total RNA-seq	UBERON:0000995	uterus	tissue	adult	encode	paired	FALSE				-0.00347519	-0.95845	0.95845	chr3:48702129-49750705:.
chr1:22361525:A>G		rs55739621	1	22688018	22361525	A	G	ENSG00000264014	MIR4253	miRNA			rna_seq	GeneMaskLFCScorer(requested_output=RNA_SEQ)	UBERON:0000995 gtex Uterus polyA plus RNA-seq	.	polyA plus RNA-seq	UBERON:0000995	uterus	tissue	adult	gtex	paired	FALSE			Uterus	-0.00467849	-0.95845	0.95845	chr1:21837237-22885813:.
chr17:4255949:A>C		rs12945048	17	4159244	4255949	A	C	ENSG00000108405	P2RX1	protein_coding			rna_seq	GeneMaskLFCScorer(requested_output=RNA_SEQ)	UBERON:0000995 total RNA-seq	-	total RNA-seq	UBERON:0000995	uterus	tissue	adult	encode	paired	FALSE				-0.00345182	-0.95845	0.95845	chr17:3731661-4780237:.
chr1:172215653:A>C		rs511206	1	172184793	172215653	A	C	ENSG00000206684	RNU6-157P	snRNA			rna_seq	GeneMaskLFCScorer(requested_output=RNA_SEQ)	UBERON:0000995 total RNA-seq	+	total RNA-seq	UBERON:0000995	uterus	tissue	adult	encode	paired	FALSE				-0.00411701	-0.95845	0.95845	chr1:171691365-172739941:.
chr6:29818977:T>C		rs66776450	6	29786754	29818977	T	C	ENSG00000233916	ZDHHC20P1	processed_pseudogene			rna_seq	GeneMaskLFCScorer(requested_output=RNA_SEQ)	UBERON:0000995 gtex Uterus polyA plus RNA-seq	.	polyA plus RNA-seq	UBERON:0000995	uterus	tissue	adult	gtex	paired	FALSE			Uterus	-0.00471067	-0.95845	0.95845	chr6:29294689-30343265:.
chr8:99120550:T>C		rs10112186	8	100132778	99120550	T	C	ENSG00000254112	ENSG00000254112	processed_pseudogene			rna_seq	GeneMaskLFCScorer(requested_output=RNA_SEQ)	UBERON:0000995 gtex Uterus polyA plus RNA-seq	.	polyA plus RNA-seq	UBERON:0000995	uterus	tissue	adult	gtex	paired	FALSE			Uterus	-0.00470686	-0.95845	0.95845	chr8:98596262-99644838:.
chr6:29945672:C>G		rs66585529	6	29913449	29945672	C	G	ENSG00000230795	HLA-K	unprocessed_pseudogene			rna_seq	GeneMaskLFCScorer(requested_output=RNA_SEQ)	UBERON:0000995 total RNA-seq	+	total RNA-seq	UBERON:0000995	uterus	tissue	adult	encode	paired	FALSE				-0.00412369	-0.95845	0.95845	chr6:29421384-30469960:.
chr10:88423206:A>G		rs10887817	10	90182963	88423206	A	G	ENSG00000204022	LIPJ	protein_coding			rna_seq	GeneMaskLFCScorer(requested_output=RNA_SEQ)	UBERON:0000995 total RNA-seq	+	total RNA-seq	UBERON:0000995	uterus	tissue	adult	encode	paired	FALSE				-0.00413656	-0.95845	0.95845	chr10:87898918-88947494:.
chr4:55049896:T>C		rs7665169	4	55916063	55049896	T	C	ENSG00000223305	RN7SKP30	misc_RNA			rna_seq	GeneMaskLFCScorer(requested_output=RNA_SEQ)	UBERON:0000995 total RNA-seq	-	total RNA-seq	UBERON:0000995	uterus	tissue	adult	encode	paired	FALSE				-0.00344944	-0.95845	0.95845	chr4:54525608-55574184:.
chr9:22112242:A>C		rs7341786	9	22112241	22112242	A	C	ENSG00000229835	KHSRPP1	processed_pseudogene			rna_seq	GeneMaskLFCScorer(requested_output=RNA_SEQ)	UBERON:0000995 gtex Uterus polyA plus RNA-seq	.	polyA plus RNA-seq	UBERON:0000995	uterus	tissue	adult	gtex	paired	FALSE			Uterus	-0.00470066	-0.95845	0.95845	chr9:21587954-22636530:.
chrX:70888397:A>C		rs4617319	X	70108247	70888397	A	C	ENSG00000229324	NUTF2P7	processed_pseudogene			rna_seq	GeneMaskLFCScorer(requested_output=RNA_SEQ)	UBERON:0000995 total RNA-seq	-	total RNA-seq	UBERON:0000995	uterus	tissue	adult	encode	paired	FALSE				-0.00346184	-0.95845	0.95845	chrX:70364109-71412685:.
chr2:187350096:A>T		rs698590	2	188214823	187350096	A	T	ENSG00000064989	CALCRL	protein_coding			rna_seq	GeneMaskLFCScorer(requested_output=RNA_SEQ)	UBERON:0000995 total RNA-seq	-	total RNA-seq	UBERON:0000995	uterus	tissue	adult	encode	paired	FALSE				-0.00346784	-0.95845	0.95845	chr2:186825808-187874384:.
chr1:115281777:A>G		rs7544256	1	115824398	115281777	A	G	ENSG00000228035	NGF-AS1	lncRNA			rna_seq	GeneMaskLFCScorer(requested_output=RNA_SEQ)	UBERON:0000995 gtex Uterus polyA plus RNA-seq	.	polyA plus RNA-seq	UBERON:0000995	uterus	tissue	adult	gtex	paired	FALSE			Uterus	-0.00471115	-0.95845	0.95845	chr1:114757489-115806065:.
chr12:14353677:A>G		rs12320629	12	14506611	14353677	A	G	ENSG00000246705	H2AJ	protein_coding			rna_seq	GeneMaskLFCScorer(requested_output=RNA_SEQ)	UBERON:0000995 gtex Uterus polyA plus RNA-seq	.	polyA plus RNA-seq	UBERON:0000995	uterus	tissue	adult	gtex	paired	FALSE			Uterus	-0.00470528	-0.95845	0.95845	chr12:13829389-14877965:.
chr15:40045261:T>G		rs9919974	15	40337462	40045261	T	G	ENSG00000259288	BUB1B-PAK6	protein_coding			rna_seq	GeneMaskLFCScorer(requested_output=RNA_SEQ)	UBERON:0000995 total RNA-seq	+	total RNA-seq	UBERON:0000995	uterus	tissue	adult	encode	paired	FALSE				-0.00410414	-0.95845	0.95845	chr15:39520973-40569549:.
chr6:152241832:T>C		rs13195723	6	152562967	152241832	T	C	ENSG00000218792	HSPD1P16	processed_pseudogene			rna_seq	GeneMaskLFCScorer(requested_output=RNA_SEQ)	UBERON:0000995 total RNA-seq	+	total RNA-seq	UBERON:0000995	uterus	tissue	adult	encode	paired	FALSE				-0.00410509	-0.95845	0.95845	chr6:151717544-152766120:.
chr17:48116416:T>G		rs75424702	17	46193778	48116416	T	G	ENSG00000242207	HOXB-AS4	lncRNA			rna_seq	GeneMaskLFCScorer(requested_output=RNA_SEQ)	UBERON:0000995 gtex Uterus polyA plus RNA-seq	.	polyA plus RNA-seq	UBERON:0000995	uterus	tissue	adult	gtex	paired	FALSE			Uterus	-0.0046835	-0.95845	0.95845	chr17:47592128-48640704:.
chr12:15362305:A>G		rs1157937	12	15515239	15362305	A	G	ENSG00000256339	ENSG00000256339	lncRNA			rna_seq	GeneMaskLFCScorer(requested_output=RNA_SEQ)	UBERON:0000995 gtex Uterus polyA plus RNA-seq	.	polyA plus RNA-seq	UBERON:0000995	uterus	tissue	adult	gtex	paired	FALSE			Uterus	-0.00467444	-0.95845	0.95845	chr12:14838017-15886593:.
chr22:32717702:A>C		rs3827339	22	33113688	32717702	A	C	ENSG00000274170	ENSG00000274170	misc_RNA			rna_seq	GeneMaskLFCScorer(requested_output=RNA_SEQ)	UBERON:0000995 gtex Uterus polyA plus RNA-seq	.	polyA plus RNA-seq	UBERON:0000995	uterus	tissue	adult	gtex	paired	FALSE			Uterus	-0.00469899	-0.95845	0.95845	chr22:32193414-33241990:.
chr17:20230976:T>C		rs2526476	17	20134289	20230976	T	C	ENSG00000264785	ENSG00000264785	lncRNA			rna_seq	GeneMaskLFCScorer(requested_output=RNA_SEQ)	UBERON:0000995 gtex Uterus polyA plus RNA-seq	.	polyA plus RNA-seq	UBERON:0000995	uterus	tissue	adult	gtex	paired	FALSE			Uterus	-0.00467825	-0.95845	0.95845	chr17:19706688-20755264:.
chr6:73875179:T>C		rs3005500	6	74584894	73875179	T	C	ENSG00000223786	ENSG00000223786	lncRNA			rna_seq	GeneMaskLFCScorer(requested_output=RNA_SEQ)	UBERON:0000995 gtex Uterus polyA plus RNA-seq	.	polyA plus RNA-seq	UBERON:0000995	uterus	tissue	adult	gtex	paired	FALSE			Uterus	-0.00469446	-0.95845	0.95845	chr6:73350891-74399467:.
chr5:82768107:A>T		rs13157147	5	82063926	82768107	A	T	ENSG00000251374	ENSG00000251374	processed_pseudogene			rna_seq	GeneMaskLFCScorer(requested_output=RNA_SEQ)	UBERON:0000995 gtex Uterus polyA plus RNA-seq	.	polyA plus RNA-seq	UBERON:0000995	uterus	tissue	adult	gtex	paired	FALSE			Uterus	-0.00470972	-0.95845	0.95845	chr5:82243819-83292395:.
chr12:95300771:A>G		rs1046007	12	95694547	95300771	A	G	ENSG00000028203	VEZT	protein_coding			rna_seq	GeneMaskLFCScorer(requested_output=RNA_SEQ)	UBERON:0000995 total RNA-seq	+	total RNA-seq	UBERON:0000995	uterus	tissue	adult	encode	paired	FALSE				-0.00412303	-0.95845	0.95845	chr12:94776483-95825059:.
chr17:48359259:T>C		rs7215230	17	46436621	48359259	T	C	ENSG00000242067	RPL9P28	processed_pseudogene			rna_seq	GeneMaskLFCScorer(requested_output=RNA_SEQ)	UBERON:0000995 gtex Uterus polyA plus RNA-seq	.	polyA plus RNA-seq	UBERON:0000995	uterus	tissue	adult	gtex	paired	FALSE			Uterus	-0.00468969	-0.95845	0.95845	chr17:47834971-48883547:.
chr12:14398091:T>C		rs7966054	12	14551025	14398091	T	C	ENSG00000256751	PLBD1-AS1	lncRNA			rna_seq	GeneMaskLFCScorer(requested_output=RNA_SEQ)	UBERON:0000995 total RNA-seq	+	total RNA-seq	UBERON:0000995	uterus	tissue	adult	encode	paired	FALSE				-0.00411963	-0.95845	0.95845	chr12:13873803-14922379:.
chr2:231695701:A>G		rs6731997	2	232560411	231695701	A	G	ENSG00000284378	MIR1244-1	miRNA			rna_seq	GeneMaskLFCScorer(requested_output=RNA_SEQ)	UBERON:0000995 total RNA-seq	+	total RNA-seq	UBERON:0000995	uterus	tissue	adult	encode	paired	FALSE				-0.00413775	-0.95845	0.95845	chr2:231171413-232219989:.
chr6:34268685:C>G		rs115299044	6	34236462	34268685	C	G	ENSG00000196114	IFITM3P3	processed_pseudogene			rna_seq	GeneMaskLFCScorer(requested_output=RNA_SEQ)	UBERON:0000995 total RNA-seq	-	total RNA-seq	UBERON:0000995	uterus	tissue	adult	encode	paired	FALSE				-0.00347424	-0.95845	0.95845	chr6:33744397-34792973:.
chr13:50422759:A>G		rs9568406	13	50996895	50422759	A	G	ENSG00000275559	ENSG00000275559	misc_RNA			rna_seq	GeneMaskLFCScorer(requested_output=RNA_SEQ)	UBERON:0000995 gtex Uterus polyA plus RNA-seq	.	polyA plus RNA-seq	UBERON:0000995	uterus	tissue	adult	gtex	paired	FALSE			Uterus	-0.00469184	-0.95845	0.95845	chr13:49898471-50947047:.
chr17:48240642:T>C		rs2938483	17	46318004	48240642	T	C	ENSG00000189120	SP6	protein_coding			rna_seq	GeneMaskLFCScorer(requested_output=RNA_SEQ)	UBERON:0000995 total RNA-seq	-	total RNA-seq	UBERON:0000995	uterus	tissue	adult	encode	paired	FALSE				-0.00345612	-0.95845	0.95845	chr17:47716354-48764930:.
chr12:57033807:A>T		rs17119352	12	57427591	57033807	A	T	ENSG00000257576	HSPD1P4	processed_pseudogene			rna_seq	GeneMaskLFCScorer(requested_output=RNA_SEQ)	UBERON:0000995 total RNA-seq	+	total RNA-seq	UBERON:0000995	uterus	tissue	adult	encode	paired	FALSE				-0.00411558	-0.95845	0.95845	chr12:56509519-57558095:.
chr6:34218183:A>T		rs150459394	6	34185960	34218183	A	T	ENSG00000161896	IP6K3	protein_coding			rna_seq	GeneMaskLFCScorer(requested_output=RNA_SEQ)	UBERON:0000995 total RNA-seq	-	total RNA-seq	UBERON:0000995	uterus	tissue	adult	encode	paired	FALSE				-0.00346136	-0.95845	0.95845	chr6:33693895-34742471:.
chr19:8685910:A>G		rs78948874	19	8796160	8685910	A	G	ENSG00000269400	ENSG00000269400	lncRNA			rna_seq	GeneMaskLFCScorer(requested_output=RNA_SEQ)	UBERON:0000995 gtex Uterus polyA plus RNA-seq	.	polyA plus RNA-seq	UBERON:0000995	uterus	tissue	adult	gtex	paired	FALSE			Uterus	-0.00468826	-0.95845	0.95845	chr19:8161622-9210198:.
chr17:20077466:T>G		rs6587215	17	19980779	20077466	T	G	ENSG00000225681	ENSG00000225681	transcribed_processed_pseudogene			rna_seq	GeneMaskLFCScorer(requested_output=RNA_SEQ)	UBERON:0000995 total RNA-seq	+	total RNA-seq	UBERON:0000995	uterus	tissue	adult	encode	paired	FALSE				-0.00413084	-0.95845	0.95845	chr17:19553178-20601754:.
chr12:14456148:C>G		rs2058877	12	14609082	14456148	C	G	ENSG00000111339	ART4	protein_coding			rna_seq	GeneMaskLFCScorer(requested_output=RNA_SEQ)	UBERON:0000995 total RNA-seq	-	total RNA-seq	UBERON:0000995	uterus	tissue	adult	encode	paired	FALSE				-0.00346923	-0.95845	0.95845	chr12:13931860-14980436:.
chr10:88392383:A>T		rs1067840	10	90152140	88392383	A	T	ENSG00000289952	ENSG00000289952	lncRNA			rna_seq	GeneMaskLFCScorer(requested_output=RNA_SEQ)	UBERON:0000995 total RNA-seq	+	total RNA-seq	UBERON:0000995	uterus	tissue	adult	encode	paired	FALSE				-0.00412941	-0.95845	0.95845	chr10:87868095-88916671:.
chr17:66114857:T>C		rs75040353	17	64110975	66114857	T	C	ENSG00000091583	APOH	protein_coding			rna_seq	GeneMaskLFCScorer(requested_output=RNA_SEQ)	UBERON:0000995 gtex Uterus polyA plus RNA-seq	.	polyA plus RNA-seq	UBERON:0000995	uterus	tissue	adult	gtex	paired	FALSE			Uterus	-0.00470257	-0.95845	0.95845	chr17:65590569-66639145:.
chr14:92611546:C>G		rs7157252	14	93077891	92611546	C	G	ENSG00000100604	CHGA	protein_coding			rna_seq	GeneMaskLFCScorer(requested_output=RNA_SEQ)	UBERON:0000995 total RNA-seq	+	total RNA-seq	UBERON:0000995	uterus	tissue	adult	encode	paired	FALSE				-0.00412607	-0.95845	0.95845	chr14:92087258-93135834:.
chr8:99111704:T>C		rs6651157	8	100123932	99111704	T	C	ENSG00000253415	ENSG00000253415	processed_pseudogene			rna_seq	GeneMaskLFCScorer(requested_output=RNA_SEQ)	UBERON:0000995 total RNA-seq	-	total RNA-seq	UBERON:0000995	uterus	tissue	adult	encode	paired	FALSE				-0.00344849	-0.95845	0.95845	chr8:98587416-99635992:.
chr10:88314248:A>G		rs11202709	10	90074005	88314248	A	G	ENSG00000223820	CFL1P1	transcribed_unprocessed_pseudogene			rna_seq	GeneMaskLFCScorer(requested_output=RNA_SEQ)	UBERON:0000995 total RNA-seq	+	total RNA-seq	UBERON:0000995	uterus	tissue	adult	encode	paired	FALSE				-0.00412893	-0.95845	0.95845	chr10:87789960-88838536:.
chr12:102168518:A>T		rs11111192	12	102562296	102168518	A	T	ENSG00000258153	HSPE1P4	processed_pseudogene			rna_seq	GeneMaskLFCScorer(requested_output=RNA_SEQ)	UBERON:0000995 gtex Uterus polyA plus RNA-seq	.	polyA plus RNA-seq	UBERON:0000995	uterus	tissue	adult	gtex	paired	FALSE			Uterus	-0.00467992	-0.95845	0.95845	chr12:101644230-102692806:.
chr20:32519596:C>G		rs6141743	20	31107399	32519596	C	G	ENSG00000101331	CCM2L	protein_coding			rna_seq	GeneMaskLFCScorer(requested_output=RNA_SEQ)	UBERON:0000995 total RNA-seq	+	total RNA-seq	UBERON:0000995	uterus	tissue	adult	encode	paired	FALSE				-0.0041191	-0.95845	0.95845	chr20:31995308-33043884:.
chr7:23468080:A>G		rs6980466	7	23507699	23468080	A	G	ENSG00000196335	STK31	protein_coding			rna_seq	GeneMaskLFCScorer(requested_output=RNA_SEQ)	UBERON:0000995 total RNA-seq	+	total RNA-seq	UBERON:0000995	uterus	tissue	adult	encode	paired	FALSE				-0.00411415	-0.95845	0.95845	chr7:22943792-23992368:.
chr1:172289185:T>C		rs72721182	1	172258325	172289185	T	C	ENSG00000224228	ENSG00000224228	lncRNA			rna_seq	GeneMaskLFCScorer(requested_output=RNA_SEQ)	UBERON:0000995 total RNA-seq	+	total RNA-seq	UBERON:0000995	uterus	tissue	adult	encode	paired	FALSE				-0.00413752	-0.95845	0.95845	chr1:171764897-172813473:.
chrX:71040160:T>C		rs3123577	X	70260010	71040160	T	C	ENSG00000229324	NUTF2P7	processed_pseudogene			rna_seq	GeneMaskLFCScorer(requested_output=RNA_SEQ)	UBERON:0000995 gtex Uterus polyA plus RNA-seq	.	polyA plus RNA-seq	UBERON:0000995	uterus	tissue	adult	gtex	paired	FALSE			Uterus	-0.00467801	-0.95845	0.95845	chrX:70515872-71564448:.
chr6:29848233:A>C		rs2394183	6	29816010	29848233	A	C	ENSG00000239257	RPL23AP1	transcribed_processed_pseudogene			rna_seq	GeneMaskLFCScorer(requested_output=RNA_SEQ)	UBERON:0000995 total RNA-seq	-	total RNA-seq	UBERON:0000995	uterus	tissue	adult	encode	paired	FALSE				-0.00346041	-0.95845	0.95845	chr6:29323945-30372521:.
chr2:11516381:T>C		rs13418262	2	11656507	11516381	T	C	ENSG00000230154	AIDAP1	processed_pseudogene			rna_seq	GeneMaskLFCScorer(requested_output=RNA_SEQ)	UBERON:0000995 gtex Uterus polyA plus RNA-seq	.	polyA plus RNA-seq	UBERON:0000995	uterus	tissue	adult	gtex	paired	FALSE			Uterus	-0.00467587	-0.95845	0.95845	chr2:10992093-12040669:.
chr1:22088292:T>G		rs2268179	1	22414785	22088292	T	G	ENSG00000234397	PPIAP34	processed_pseudogene			rna_seq	GeneMaskLFCScorer(requested_output=RNA_SEQ)	UBERON:0000995 gtex Uterus polyA plus RNA-seq	.	polyA plus RNA-seq	UBERON:0000995	uterus	tissue	adult	gtex	paired	FALSE			Uterus	-0.00468159	-0.95845	0.95845	chr1:21564004-22612580:.
chr8:9575989:T>G		rs4128198	8	9433499	9575989	T	G	ENSG00000207701	MIR597	miRNA			rna_seq	GeneMaskLFCScorer(requested_output=RNA_SEQ)	UBERON:0000995 total RNA-seq	+	total RNA-seq	UBERON:0000995	uterus	tissue	adult	encode	paired	FALSE				-0.00411963	-0.95845	0.95845	chr8:9051701-10100277:.
chr8:11482107:T>G		rs2199690	8	11339616	11482107	T	G	ENSG00000270076	ENSG00000270076	lncRNA			rna_seq	GeneMaskLFCScorer(requested_output=RNA_SEQ)	UBERON:0000995 total RNA-seq	+	total RNA-seq	UBERON:0000995	uterus	tissue	adult	encode	paired	FALSE				-0.00410318	-0.95845	0.95845	chr8:10957819-12006395:.
chr12:26273738:A>G		rs9300169	12	26426671	26273738	A	G	ENSG00000212549	RNA5SP354	rRNA_pseudogene			rna_seq	GeneMaskLFCScorer(requested_output=RNA_SEQ)	UBERON:0000995 total RNA-seq	-	total RNA-seq	UBERON:0000995	uterus	tissue	adult	encode	paired	FALSE				-0.00344539	-0.95845	0.95845	chr12:25749450-26798026:.
chr6:29942625:A>G		rs1136656	6	29910402	29942625	A	G	ENSG00000239257	RPL23AP1	transcribed_processed_pseudogene			rna_seq	GeneMaskLFCScorer(requested_output=RNA_SEQ)	UBERON:0000995 total RNA-seq	-	total RNA-seq	UBERON:0000995	uterus	tissue	adult	encode	paired	FALSE				-0.00346756	-0.95845	0.95845	chr6:29418337-30466913:.
chr6:29865340:A>G		rs112944494	6	29833117	29865340	A	G	ENSG00000213886	UBD	protein_coding			rna_seq	GeneMaskLFCScorer(requested_output=RNA_SEQ)	UBERON:0000995 total RNA-seq	-	total RNA-seq	UBERON:0000995	uterus	tissue	adult	encode	paired	FALSE				-0.00345182	-0.95845	0.95845	chr6:29341052-30389628:.
chrX:71119648:T>C		rs12850852	X	70339498	71119648	T	C	ENSG00000199751	Y_RNA	misc_RNA			rna_seq	GeneMaskLFCScorer(requested_output=RNA_SEQ)	UBERON:0000995 gtex Uterus polyA plus RNA-seq	.	polyA plus RNA-seq	UBERON:0000995	uterus	tissue	adult	gtex	paired	FALSE			Uterus	-0.00468111	-0.95845	0.95845	chrX:70595360-71643936:.
chr8:99418749:T>G		rs3105189	8	100430977	99418749	T	G	ENSG00000223281	RN7SKP85	misc_RNA			rna_seq	GeneMaskLFCScorer(requested_output=RNA_SEQ)	UBERON:0000995 total RNA-seq	-	total RNA-seq	UBERON:0000995	uterus	tissue	adult	encode	paired	FALSE				-0.00346708	-0.95845	0.95845	chr8:98894461-99943037:.
chr17:48240193:C>G		rs2924257	17	46317555	48240193	C	G	ENSG00000141293	SKAP1	protein_coding			rna_seq	GeneMaskLFCScorer(requested_output=RNA_SEQ)	UBERON:0000995 total RNA-seq	-	total RNA-seq	UBERON:0000995	uterus	tissue	adult	encode	paired	FALSE				-0.0034585	-0.95845	0.95845	chr17:47715905-48764481:.
chr6:29836701:T>C		rs72842103	6	29804478	29836701	T	C	ENSG00000239257	RPL23AP1	transcribed_processed_pseudogene			rna_seq	GeneMaskLFCScorer(requested_output=RNA_SEQ)	UBERON:0000995 total RNA-seq	-	total RNA-seq	UBERON:0000995	uterus	tissue	adult	encode	paired	FALSE				-0.00346637	-0.95845	0.95845	chr6:29312413-30360989:.
chr7:25824011:A>T		rs4722526	7	25863631	25824011	A	T	ENSG00000290025	ENSG00000290025	lncRNA			rna_seq	GeneMaskLFCScorer(requested_output=RNA_SEQ)	UBERON:0000995 gtex Uterus polyA plus RNA-seq	.	polyA plus RNA-seq	UBERON:0000995	uterus	tissue	adult	gtex	paired	FALSE			Uterus	-0.00470972	-0.95845	0.95845	chr7:25299723-26348299:.
chrX:70785001:A>T		rs147402025	X	70004851	70785001	A	T	ENSG00000169562	GJB1	protein_coding			rna_seq	GeneMaskLFCScorer(requested_output=RNA_SEQ)	UBERON:0000995 gtex Uterus polyA plus RNA-seq	.	polyA plus RNA-seq	UBERON:0000995	uterus	tissue	adult	gtex	paired	FALSE			Uterus	-0.00469923	-0.95845	0.95845	chrX:70260713-71309289:.
chr1:172175654:T>C		rs590567	1	172144794	172175654	T	C	ENSG00000180999	C1orf105	protein_coding			rna_seq	GeneMaskLFCScorer(requested_output=RNA_SEQ)	UBERON:0000995 gtex Uterus polyA plus RNA-seq	.	polyA plus RNA-seq	UBERON:0000995	uterus	tissue	adult	gtex	paired	FALSE			Uterus	-0.00468016	-0.95845	0.95845	chr1:171651366-172699942:.
chr6:29816508:A>G		rs72846685	6	29784285	29816508	A	G	ENSG00000201330	SNORD32B	snoRNA			rna_seq	GeneMaskLFCScorer(requested_output=RNA_SEQ)	UBERON:0000995 gtex Uterus polyA plus RNA-seq	.	polyA plus RNA-seq	UBERON:0000995	uterus	tissue	adult	gtex	paired	FALSE			Uterus	-0.00471211	-0.95845	0.95845	chr6:29292220-30340796:.
chr6:29816592:T>C		rs77911920	6	29784369	29816592	T	C	ENSG00000181126	HLA-V	transcribed_unprocessed_pseudogene			rna_seq	GeneMaskLFCScorer(requested_output=RNA_SEQ)	UBERON:0000995 total RNA-seq	+	total RNA-seq	UBERON:0000995	uterus	tissue	adult	encode	paired	FALSE				-0.00412226	-0.95845	0.95845	chr6:29292304-30340880:.
chr6:19805433:T>C		rs73376655	6	19805664	19805433	T	C	ENSG00000227803	ENSG00000227803	lncRNA			rna_seq	GeneMaskLFCScorer(requested_output=RNA_SEQ)	UBERON:0000995 total RNA-seq	+	total RNA-seq	UBERON:0000995	uterus	tissue	adult	encode	paired	FALSE				-0.00410509	-0.95845	0.95845	chr6:19281145-20329721:.
chr8:74420191:A>G		rs62523878	8	75332426	74420191	A	G	ENSG00000207417	Y_RNA	misc_RNA			rna_seq	GeneMaskLFCScorer(requested_output=RNA_SEQ)	UBERON:0000995 total RNA-seq	+	total RNA-seq	UBERON:0000995	uterus	tissue	adult	encode	paired	FALSE				-0.00410032	-0.95845	0.95845	chr8:73895903-74944479:.
chr6:151438764:A>C		rs9397050	6	151759899	151438764	A	C	ENSG00000213087	ENSG00000213087	processed_pseudogene			rna_seq	GeneMaskLFCScorer(requested_output=RNA_SEQ)	UBERON:0000995 gtex Uterus polyA plus RNA-seq	.	polyA plus RNA-seq	UBERON:0000995	uterus	tissue	adult	gtex	paired	FALSE			Uterus	-0.00470176	-0.95845	0.95845	chr6:150914476-151963052:.
chr1:21935732:A>G		rs12081298	1	22262225	21935732	A	G	ENSG00000186543	CROCCP5	unprocessed_pseudogene			rna_seq	GeneMaskLFCScorer(requested_output=RNA_SEQ)	UBERON:0000995 total RNA-seq	+	total RNA-seq	UBERON:0000995	uterus	tissue	adult	encode	paired	FALSE				-0.00412655	-0.95845	0.95845	chr1:21411444-22460020:.
chr6:152550374:A>C		rs6916221	6	152871509	152550374	A	C	ENSG00000112029	FBXO5	protein_coding			rna_seq	GeneMaskLFCScorer(requested_output=RNA_SEQ)	UBERON:0000995 total RNA-seq	-	total RNA-seq	UBERON:0000995	uterus	tissue	adult	encode	paired	FALSE				-0.0034492	-0.95845	0.95845	chr6:152026086-153074662:.
chr3:13681136:A>G		rs4383497	3	13722635	13681136	A	G	ENSG00000144711	IQSEC1	protein_coding			rna_seq	GeneMaskLFCScorer(requested_output=RNA_SEQ)	UBERON:0000995 total RNA-seq	-	total RNA-seq	UBERON:0000995	uterus	tissue	adult	encode	paired	FALSE				-0.0034709	-0.95845	0.95845	chr3:13156848-14205424:.
chr6:29815036:T>C		rs3888720	6	29782813	29815036	T	C	ENSG00000213886	UBD	protein_coding			rna_seq	GeneMaskLFCScorer(requested_output=RNA_SEQ)	UBERON:0000995 gtex Uterus polyA plus RNA-seq	.	polyA plus RNA-seq	UBERON:0000995	uterus	tissue	adult	gtex	paired	FALSE			Uterus	-0.00468659	-0.95845	0.95845	chr6:29290748-30339324:.
chr12:15222685:A>C		rs961176	12	15375619	15222685	A	C	ENSG00000111339	ART4	protein_coding			rna_seq	GeneMaskLFCScorer(requested_output=RNA_SEQ)	UBERON:0000995 total RNA-seq	-	total RNA-seq	UBERON:0000995	uterus	tissue	adult	encode	paired	FALSE				-0.00345516	-0.95845	0.95845	chr12:14698397-15746973:.
chr7:23530965:T>G		rs1046135	7	23570584	23530965	T	G	ENSG00000232818	RPS2P32	processed_pseudogene			rna_seq	GeneMaskLFCScorer(requested_output=RNA_SEQ)	UBERON:0000995 total RNA-seq	+	total RNA-seq	UBERON:0000995	uterus	tissue	adult	encode	paired	FALSE				-0.00412893	-0.95845	0.95845	chr7:23006677-24055253:.
chr5:38605816:A>G		rs55940947	5	38605918	38605816	A	G	ENSG00000248234	ENSG00000248234	processed_pseudogene			rna_seq	GeneMaskLFCScorer(requested_output=RNA_SEQ)	UBERON:0000995 gtex Uterus polyA plus RNA-seq	.	polyA plus RNA-seq	UBERON:0000995	uterus	tissue	adult	gtex	paired	FALSE			Uterus	-0.00470638	-0.95845	0.95845	chr5:38081528-39130104:.
chr4:94627399:A>G		rs10015716	4	95548550	94627399	A	G	ENSG00000163106	HPGDS	protein_coding			rna_seq	GeneMaskLFCScorer(requested_output=RNA_SEQ)	UBERON:0000995 total RNA-seq	-	total RNA-seq	UBERON:0000995	uterus	tissue	adult	encode	paired	FALSE				0.00342345	0.95845	0.95845	chr4:94103111-95151687:.
chr10:21956370:A>C		rs2666757	10	22245299	21956370	A	C	ENSG00000286810	ENSG00000286810	lncRNA			rna_seq	GeneMaskLFCScorer(requested_output=RNA_SEQ)	UBERON:0000995 gtex Uterus polyA plus RNA-seq	.	polyA plus RNA-seq	UBERON:0000995	uterus	tissue	adult	gtex	paired	FALSE			Uterus	0.00462985	0.95845	0.95845	chr10:21432082-22480658:.
chr11:30253594:T>C		rs35458722	11	30275141	30253594	T	C	ENSG00000254530	LINC02755	lncRNA			rna_seq	GeneMaskLFCScorer(requested_output=RNA_SEQ)	UBERON:0000995 gtex Uterus polyA plus RNA-seq	.	polyA plus RNA-seq	UBERON:0000995	uterus	tissue	adult	gtex	paired	FALSE			Uterus	0.00462437	0.95845	0.95845	chr11:29729306-30777882:.
chr6:152338947:A>G		rs13196107	6	152660082	152338947	A	G	ENSG00000218792	HSPD1P16	processed_pseudogene			rna_seq	GeneMaskLFCScorer(requested_output=RNA_SEQ)	UBERON:0000995 total RNA-seq	+	total RNA-seq	UBERON:0000995	uterus	tissue	adult	encode	paired	FALSE				0.00405836	0.95845	0.95845	chr6:151814659-152863235:.
chr5:134494299:A>C		rs4958241	5	133829990	134494299	A	C	ENSG00000279469	ENSG00000279469	TEC			rna_seq	GeneMaskLFCScorer(requested_output=RNA_SEQ)	UBERON:0000995 total RNA-seq	-	total RNA-seq	UBERON:0000995	uterus	tissue	adult	encode	paired	FALSE				0.00342417	0.95845	0.95845	chr5:133970011-135018587:.
chr2:173295915:T>C		rs34859492	2	174160643	173295915	T	C	ENSG00000144354	CDCA7	protein_coding			rna_seq	GeneMaskLFCScorer(requested_output=RNA_SEQ)	UBERON:0000995 total RNA-seq	+	total RNA-seq	UBERON:0000995	uterus	tissue	adult	encode	paired	FALSE				0.0040822	0.95845	0.95845	chr2:172771627-173820203:.
chr6:151498699:A>G		rs9383906	6	151819834	151498699	A	G	ENSG00000120262	CCDC170	protein_coding			rna_seq	GeneMaskLFCScorer(requested_output=RNA_SEQ)	UBERON:0000995 total RNA-seq	+	total RNA-seq	UBERON:0000995	uterus	tissue	adult	encode	paired	FALSE				0.00406671	0.95845	0.95845	chr6:150974411-152022987:.
chr1:172323065:T>C		rs6694387	1	172292205	172323065	T	C	ENSG00000224228	ENSG00000224228	lncRNA			rna_seq	GeneMaskLFCScorer(requested_output=RNA_SEQ)	UBERON:0000995 gtex Uterus polyA plus RNA-seq	.	polyA plus RNA-seq	UBERON:0000995	uterus	tissue	adult	gtex	paired	FALSE			Uterus	0.00465488	0.95845	0.95845	chr1:171798777-172847353:.
chr1:172245799:A>G		rs12740971	1	172214939	172245799	A	G	ENSG00000224600	ENSG00000224600	processed_pseudogene			rna_seq	GeneMaskLFCScorer(requested_output=RNA_SEQ)	UBERON:0000995 gtex Uterus polyA plus RNA-seq	.	polyA plus RNA-seq	UBERON:0000995	uterus	tissue	adult	gtex	paired	FALSE			Uterus	0.00464678	0.95845	0.95845	chr1:171721511-172770087:.
chr13:49938728:T>C		rs1807033	13	50512864	49938728	T	C	ENSG00000223676	RPL34P26	processed_pseudogene			rna_seq	GeneMaskLFCScorer(requested_output=RNA_SEQ)	UBERON:0000995 gtex Uterus polyA plus RNA-seq	.	polyA plus RNA-seq	UBERON:0000995	uterus	tissue	adult	gtex	paired	FALSE			Uterus	0.00464773	0.95845	0.95845	chr13:49414440-50463016:.
chr13:50400156:T>C		rs9562965	13	50974292	50400156	T	C	ENSG00000286191	ENSG00000286191	lncRNA			rna_seq	GeneMaskLFCScorer(requested_output=RNA_SEQ)	UBERON:0000995 gtex Uterus polyA plus RNA-seq	.	polyA plus RNA-seq	UBERON:0000995	uterus	tissue	adult	gtex	paired	FALSE			Uterus	0.00464773	0.95845	0.95845	chr13:49875868-50924444:.
chr8:9681490:A>G		rs12543959	8	9539000	9681490	A	G	ENSG00000173273	TNKS	protein_coding			rna_seq	GeneMaskLFCScorer(requested_output=RNA_SEQ)	UBERON:0000995 total RNA-seq	+	total RNA-seq	UBERON:0000995	uterus	tissue	adult	encode	paired	FALSE				0.00407952	0.95845	0.95845	chr8:9157202-10205778:.
chr13:50480842:A>T		rs61964386	13	51054978	50480842	A	T	ENSG00000283785	MIR15A	miRNA			rna_seq	GeneMaskLFCScorer(requested_output=RNA_SEQ)	UBERON:0000995 total RNA-seq	-	total RNA-seq	UBERON:0000995	uterus	tissue	adult	encode	paired	FALSE				0.00343823	0.95845	0.95845	chr13:49956554-51005130:.
chr2:27098356:T>C		rs10185736	2	27321224	27098356	T	C	ENSG00000145835	CDKN2AIPNLP2	processed_pseudogene			rna_seq	GeneMaskLFCScorer(requested_output=RNA_SEQ)	UBERON:0000995 gtex Uterus polyA plus RNA-seq	.	polyA plus RNA-seq	UBERON:0000995	uterus	tissue	adult	gtex	paired	FALSE			Uterus	0.0046258	0.95845	0.95845	chr2:26574068-27622644:.
chr12:95289693:T>C		rs7137252	12	95683469	95289693	T	C	ENSG00000136014	USP44	protein_coding			rna_seq	GeneMaskLFCScorer(requested_output=RNA_SEQ)	UBERON:0000995 total RNA-seq	-	total RNA-seq	UBERON:0000995	uterus	tissue	adult	encode	paired	FALSE				0.00342727	0.95845	0.95845	chr12:94765405-95813981:.
chr12:14387203:A>C		rs10772776	12	14540137	14387203	A	C	ENSG00000214772	GUCY2C-AS1	lncRNA			rna_seq	GeneMaskLFCScorer(requested_output=RNA_SEQ)	UBERON:0000995 total RNA-seq	+	total RNA-seq	UBERON:0000995	uterus	tissue	adult	encode	paired	FALSE				0.00407505	0.95845	0.95845	chr12:13862915-14911491:.
chr6:31360698:T>C		rs9380248	6	31328475	31360698	T	C	ENSG00000274494	MIR6832	miRNA			rna_seq	GeneMaskLFCScorer(requested_output=RNA_SEQ)	UBERON:0000995 total RNA-seq	+	total RNA-seq	UBERON:0000995	uterus	tissue	adult	encode	paired	FALSE				0.00407004	0.95845	0.95845	chr6:30836410-31884986:.
chr2:11481836:T>C		rs149547889	2	11621962	11481836	T	C	ENSG00000196208	GREB1	protein_coding			rna_seq	GeneMaskLFCScorer(requested_output=RNA_SEQ)	UBERON:0000995 total RNA-seq	+	total RNA-seq	UBERON:0000995	uterus	tissue	adult	encode	paired	FALSE				0.00408936	0.95845	0.95845	chr2:10957548-12006124:.
chr11:87119578:T>C		rs74815630	11	86830620	87119578	T	C	ENSG00000280339	ENSG00000280339	TEC			rna_seq	GeneMaskLFCScorer(requested_output=RNA_SEQ)	UBERON:0000995 total RNA-seq	-	total RNA-seq	UBERON:0000995	uterus	tissue	adult	encode	paired	FALSE				0.00343752	0.95845	0.95845	chr11:86595290-87643866:.
chr19:8679659:T>C		rs2918309	19	8789923	8679659	T	C	ENSG00000269400	ENSG00000269400	lncRNA			rna_seq	GeneMaskLFCScorer(requested_output=RNA_SEQ)	UBERON:0000995 gtex Uterus polyA plus RNA-seq	.	polyA plus RNA-seq	UBERON:0000995	uterus	tissue	adult	gtex	paired	FALSE			Uterus	0.00462198	0.95845	0.95845	chr19:8155371-9203947:.
chr8:74376415:T>C		rs10094204	8	75288650	74376415	T	C	ENSG00000104343	UBE2W	protein_coding			rna_seq	GeneMaskLFCScorer(requested_output=RNA_SEQ)	UBERON:0000995 gtex Uterus polyA plus RNA-seq	.	polyA plus RNA-seq	UBERON:0000995	uterus	tissue	adult	gtex	paired	FALSE			Uterus	0.00464582	0.95845	0.95845	chr8:73852127-74900703:.
chrX:71040160:T>C		rs3123577	X	70260010	71040160	T	C	ENSG00000213706	RHOG2P	processed_pseudogene			rna_seq	GeneMaskLFCScorer(requested_output=RNA_SEQ)	UBERON:0000995 total RNA-seq	+	total RNA-seq	UBERON:0000995	uterus	tissue	adult	encode	paired	FALSE				0.00408506	0.95845	0.95845	chrX:70515872-71564448:.
chr3:49143785:A>G		rs4955410	3	49181218	49143785	A	G	ENSG00000236980	C3orf84	protein_coding			rna_seq	GeneMaskLFCScorer(requested_output=RNA_SEQ)	UBERON:0000995 gtex Uterus polyA plus RNA-seq	.	polyA plus RNA-seq	UBERON:0000995	uterus	tissue	adult	gtex	paired	FALSE			Uterus	0.00464535	0.95845	0.95845	chr3:48619497-49668073:.
chr11:30171415:T>C		rs12793581	11	30192962	30171415	T	C	ENSG00000254532	ARL14EP-DT	lncRNA			rna_seq	GeneMaskLFCScorer(requested_output=RNA_SEQ)	UBERON:0000995 gtex Uterus polyA plus RNA-seq	.	polyA plus RNA-seq	UBERON:0000995	uterus	tissue	adult	gtex	paired	FALSE			Uterus	0.00463867	0.95845	0.95845	chr11:29647127-30695703:.
chr12:57050790:A>G		rs17119390	12	57444574	57050790	A	G	ENSG00000166866	MYO1A	protein_coding			rna_seq	GeneMaskLFCScorer(requested_output=RNA_SEQ)	UBERON:0000995 gtex Uterus polyA plus RNA-seq	.	polyA plus RNA-seq	UBERON:0000995	uterus	tissue	adult	gtex	paired	FALSE			Uterus	0.00465202	0.95845	0.95845	chr12:56526502-57575078:.
chr10:21973443:T>C		rs2807971	10	22262372	21973443	T	C	ENSG00000261671	ENSG00000261671	lncRNA			rna_seq	GeneMaskLFCScorer(requested_output=RNA_SEQ)	UBERON:0000995 gtex Uterus polyA plus RNA-seq	.	polyA plus RNA-seq	UBERON:0000995	uterus	tissue	adult	gtex	paired	FALSE			Uterus	0.00465012	0.95845	0.95845	chr10:21449155-22497731:.
chr11:32342641:A>G		rs2057178	11	32364187	32342641	A	G	ENSG00000273908	ENSG00000273908	misc_RNA			rna_seq	GeneMaskLFCScorer(requested_output=RNA_SEQ)	UBERON:0000995 total RNA-seq	+	total RNA-seq	UBERON:0000995	uterus	tissue	adult	encode	paired	FALSE				0.00405788	0.95845	0.95845	chr11:31818353-32866929:.
chr2:202613145:A>C		rs72926946	2	203477868	202613145	A	C	ENSG00000223825	DAZAP2P1	processed_pseudogene			rna_seq	GeneMaskLFCScorer(requested_output=RNA_SEQ)	UBERON:0000995 total RNA-seq	-	total RNA-seq	UBERON:0000995	uterus	tissue	adult	encode	paired	FALSE				0.00341034	0.95845	0.95845	chr2:202088857-203137433:.
chr1:22032296:T>G		rs61778046	1	22358789	22032296	T	G	ENSG00000233431	LINC02596	lncRNA			rna_seq	GeneMaskLFCScorer(requested_output=RNA_SEQ)	UBERON:0000995 gtex Uterus polyA plus RNA-seq	.	polyA plus RNA-seq	UBERON:0000995	uterus	tissue	adult	gtex	paired	FALSE			Uterus	0.00463915	0.95845	0.95845	chr1:21508008-22556584:.
chr8:74353954:A>G		rs13269312	8	75266189	74353954	A	G	ENSG00000253833	DSTNP3	processed_pseudogene			rna_seq	GeneMaskLFCScorer(requested_output=RNA_SEQ)	UBERON:0000995 total RNA-seq	+	total RNA-seq	UBERON:0000995	uterus	tissue	adult	encode	paired	FALSE				0.00408554	0.95845	0.95845	chr8:73829666-74878242:.
chr13:50476842:A>T		rs9568424	13	51050978	50476842	A	T	ENSG00000276089	ENSG00000276089	misc_RNA			rna_seq	GeneMaskLFCScorer(requested_output=RNA_SEQ)	UBERON:0000995 total RNA-seq	+	total RNA-seq	UBERON:0000995	uterus	tissue	adult	encode	paired	FALSE				0.00406837	0.95845	0.95845	chr13:49952554-51001130:.
chr12:54003187:A>G		rs1867297	12	54396971	54003187	A	G	ENSG00000248576	ENSG00000248576	lncRNA			rna_seq	GeneMaskLFCScorer(requested_output=RNA_SEQ)	UBERON:0000995 gtex Uterus polyA plus RNA-seq	.	polyA plus RNA-seq	UBERON:0000995	uterus	tissue	adult	gtex	paired	FALSE			Uterus	0.00465584	0.95845	0.95845	chr12:53478899-54527475:.
chr8:74389018:T>G		rs10108295	8	75301253	74389018	T	G	ENSG00000254288	ENSG00000254288	lncRNA			rna_seq	GeneMaskLFCScorer(requested_output=RNA_SEQ)	UBERON:0000995 gtex Uterus polyA plus RNA-seq	.	polyA plus RNA-seq	UBERON:0000995	uterus	tissue	adult	gtex	paired	FALSE			Uterus	0.00464964	0.95845	0.95845	chr8:73864730-74913306:.
chr10:74382759:A>G		rs10509348	10	76142517	74382759	A	G	ENSG00000226253	MRPL35P3	processed_pseudogene			rna_seq	GeneMaskLFCScorer(requested_output=RNA_SEQ)	UBERON:0000995 total RNA-seq	+	total RNA-seq	UBERON:0000995	uterus	tissue	adult	encode	paired	FALSE				0.00409055	0.95845	0.95845	chr10:73858471-74907047:.
chr7:134853589:T>C		rs34610403	7	134538340	134853589	T	C	ENSG00000198074	AKR1B10	protein_coding			rna_seq	GeneMaskLFCScorer(requested_output=RNA_SEQ)	UBERON:0000995 gtex Uterus polyA plus RNA-seq	.	polyA plus RNA-seq	UBERON:0000995	uterus	tissue	adult	gtex	paired	FALSE			Uterus	0.00464392	0.95845	0.95845	chr7:134329301-135377877:.
chr12:102010341:A>T		rs79536630	12	102404119	102010341	A	T	ENSG00000258288	NENFP2	processed_pseudogene			rna_seq	GeneMaskLFCScorer(requested_output=RNA_SEQ)	UBERON:0000995 total RNA-seq	+	total RNA-seq	UBERON:0000995	uterus	tissue	adult	encode	paired	FALSE				0.00407267	0.95845	0.95845	chr12:101486053-102534629:.
chr3:50006573:A>T		rs7635601	3	50044006	50006573	A	T	ENSG00000281358	RASSF1-AS1	lncRNA			rna_seq	GeneMaskLFCScorer(requested_output=RNA_SEQ)	UBERON:0000995 gtex Uterus polyA plus RNA-seq	.	polyA plus RNA-seq	UBERON:0000995	uterus	tissue	adult	gtex	paired	FALSE			Uterus	0.00464869	0.95845	0.95845	chr3:49482285-50530861:.
chr2:187533353:C>G		rs7573488	2	188398080	187533353	C	G	ENSG00000235616	ST13P2	processed_pseudogene			rna_seq	GeneMaskLFCScorer(requested_output=RNA_SEQ)	UBERON:0000995 gtex Uterus polyA plus RNA-seq	.	polyA plus RNA-seq	UBERON:0000995	uterus	tissue	adult	gtex	paired	FALSE			Uterus	0.00464439	0.95845	0.95845	chr2:187009065-188057641:.
chr6:29945921:C>G		rs78841522	6	29913698	29945921	C	G	ENSG00000235821	IFITM4P	processed_pseudogene			rna_seq	GeneMaskLFCScorer(requested_output=RNA_SEQ)	UBERON:0000995 total RNA-seq	-	total RNA-seq	UBERON:0000995	uterus	tissue	adult	encode	paired	FALSE				0.00342035	0.95845	0.95845	chr6:29421633-30470209:.
chr7:25836619:T>G		rs28473292	7	25876239	25836619	T	G	ENSG00000086300	SNX10	protein_coding			rna_seq	GeneMaskLFCScorer(requested_output=RNA_SEQ)	UBERON:0000995 total RNA-seq	+	total RNA-seq	UBERON:0000995	uterus	tissue	adult	encode	paired	FALSE				0.00408077	0.95845	0.95845	chr7:25312331-26360907:.
chr17:48280502:A>C		rs8082009	17	46357864	48280502	A	C	ENSG00000260027	HOXB7	protein_coding			rna_seq	GeneMaskLFCScorer(requested_output=RNA_SEQ)	UBERON:0000995 total RNA-seq	-	total RNA-seq	UBERON:0000995	uterus	tissue	adult	encode	paired	FALSE				0.00341463	0.95845	0.95845	chr17:47756214-48804790:.
chr8:99305137:A>G		rs6468681	8	100317365	99305137	A	G	ENSG00000271930	ENSG00000271930	lncRNA			rna_seq	GeneMaskLFCScorer(requested_output=RNA_SEQ)	UBERON:0000995 total RNA-seq	+	total RNA-seq	UBERON:0000995	uterus	tissue	adult	encode	paired	FALSE				0.0040555	0.95845	0.95845	chr8:98780849-99829425:.
chr10:94694399:A>G		rs12243416	10	96454156	94694399	A	G	ENSG00000288526	ENSG00000288526	lncRNA			rna_seq	GeneMaskLFCScorer(requested_output=RNA_SEQ)	UBERON:0000995 total RNA-seq	-	total RNA-seq	UBERON:0000995	uterus	tissue	adult	encode	paired	FALSE				0.00342083	0.95845	0.95845	chr10:94170111-95218687:.
chr17:20198313:T>G		rs2526486	17	20101626	20198313	T	G	ENSG00000261033	SPECC1-DT	lncRNA			rna_seq	GeneMaskLFCScorer(requested_output=RNA_SEQ)	UBERON:0000995 gtex Uterus polyA plus RNA-seq	.	polyA plus RNA-seq	UBERON:0000995	uterus	tissue	adult	gtex	paired	FALSE			Uterus	0.0046382	0.95845	0.95845	chr17:19674025-20722601:.
chr17:48191986:T>C		rs1452661	17	46269348	48191986	T	C	ENSG00000120075	HOXB5	protein_coding			rna_seq	GeneMaskLFCScorer(requested_output=RNA_SEQ)	UBERON:0000995 total RNA-seq	-	total RNA-seq	UBERON:0000995	uterus	tissue	adult	encode	paired	FALSE				0.00341606	0.95845	0.95845	chr17:47667698-48716274:.
chr6:29869093:A>T		rs72848659	6	29836870	29869093	A	T	ENSG00000204632	HLA-G	protein_coding			rna_seq	GeneMaskLFCScorer(requested_output=RNA_SEQ)	UBERON:0000995 total RNA-seq	+	total RNA-seq	UBERON:0000995	uterus	tissue	adult	encode	paired	FALSE				0.00405765	0.95845	0.95845	chr6:29344805-30393381:.
chr11:30449961:T>C		rs12225492	11	30471508	30449961	T	C	ENSG00000261340	LINC01616	lncRNA			rna_seq	GeneMaskLFCScorer(requested_output=RNA_SEQ)	UBERON:0000995 gtex Uterus polyA plus RNA-seq	.	polyA plus RNA-seq	UBERON:0000995	uterus	tissue	adult	gtex	paired	FALSE			Uterus	0.00463915	0.95845	0.95845	chr11:29925673-30974249:.
chr3:49785476:A>G		rs9836756	3	49822909	49785476	A	G	ENSG00000230454	ENSG00000230454	lncRNA			rna_seq	GeneMaskLFCScorer(requested_output=RNA_SEQ)	UBERON:0000995 total RNA-seq	+	total RNA-seq	UBERON:0000995	uterus	tissue	adult	encode	paired	FALSE				0.00408936	0.95845	0.95845	chr3:49261188-50309764:.
chr9:22153266:T>C		rs6475614	9	22153265	22153266	T	C	ENSG00000229835	KHSRPP1	processed_pseudogene			rna_seq	GeneMaskLFCScorer(requested_output=RNA_SEQ)	UBERON:0000995 gtex Uterus polyA plus RNA-seq	.	polyA plus RNA-seq	UBERON:0000995	uterus	tissue	adult	gtex	paired	FALSE			Uterus	0.00463867	0.95845	0.95845	chr9:21628978-22677554:.
chr3:49931139:T>C		rs6771546	3	49968572	49931139	T	C	ENSG00000186792	HYAL3	protein_coding			rna_seq	GeneMaskLFCScorer(requested_output=RNA_SEQ)	UBERON:0000995 total RNA-seq	-	total RNA-seq	UBERON:0000995	uterus	tissue	adult	encode	paired	FALSE				0.00341535	0.95845	0.95845	chr3:49406851-50455427:.
chr17:48162901:T>C		rs2021752	17	46240263	48162901	T	C	ENSG00000272763	LINC03057	lncRNA			rna_seq	GeneMaskLFCScorer(requested_output=RNA_SEQ)	UBERON:0000995 gtex Uterus polyA plus RNA-seq	.	polyA plus RNA-seq	UBERON:0000995	uterus	tissue	adult	gtex	paired	FALSE			Uterus	0.00464869	0.95845	0.95845	chr17:47638613-48687189:.
chr3:49872651:T>C		rs1317154	3	49910084	49872651	T	C	ENSG00000188338	SLC38A3	protein_coding			rna_seq	GeneMaskLFCScorer(requested_output=RNA_SEQ)	UBERON:0000995 total RNA-seq	+	total RNA-seq	UBERON:0000995	uterus	tissue	adult	encode	paired	FALSE				0.00409317	0.95845	0.95845	chr3:49348363-50396939:.
chr12:102417461:A>G		rs11111267	12	102811239	102417461	A	G	ENSG00000185480	PARPBP	protein_coding			rna_seq	GeneMaskLFCScorer(requested_output=RNA_SEQ)	UBERON:0000995 total RNA-seq	+	total RNA-seq	UBERON:0000995	uterus	tissue	adult	encode	paired	FALSE				0.00408363	0.95845	0.95845	chr12:101893173-102941749:.
chr10:94733952:A>G		rs11188067	10	96493709	94733952	A	G	ENSG00000233377	MTND4P20	processed_pseudogene			rna_seq	GeneMaskLFCScorer(requested_output=RNA_SEQ)	UBERON:0000995 gtex Uterus polyA plus RNA-seq	.	polyA plus RNA-seq	UBERON:0000995	uterus	tissue	adult	gtex	paired	FALSE			Uterus	0.00462055	0.95845	0.95845	chr10:94209664-95258240:.
chr8:99518651:T>C		rs10955214	8	100530879	99518651	T	C	ENSG00000207804	MIR599	miRNA			rna_seq	GeneMaskLFCScorer(requested_output=RNA_SEQ)	UBERON:0000995 gtex Uterus polyA plus RNA-seq	.	polyA plus RNA-seq	UBERON:0000995	uterus	tissue	adult	gtex	paired	FALSE			Uterus	0.00463724	0.95845	0.95845	chr8:98994363-100042939:.
chr8:11182307:T>G		rs2409722	8	11039816	11182307	T	G	ENSG00000154316	TDH	transcribed_unitary_pseudogene			rna_seq	GeneMaskLFCScorer(requested_output=RNA_SEQ)	UBERON:0000995 total RNA-seq	+	total RNA-seq	UBERON:0000995	uterus	tissue	adult	encode	paired	FALSE				0.00407839	0.95845	0.95845	chr8:10658019-11706595:.
chr3:49402491:T>C		rs62259947	3	49439924	49402491	T	C	ENSG00000272434	ENSG00000272434	lncRNA			rna_seq	GeneMaskLFCScorer(requested_output=RNA_SEQ)	UBERON:0000995 total RNA-seq	+	total RNA-seq	UBERON:0000995	uterus	tissue	adult	encode	paired	FALSE				0.00408793	0.95845	0.95845	chr3:48878203-49926779:.
chr7:134341564:T>C		rs7789318	7	134026316	134341564	T	C	ENSG00000224375	ENSG00000224375	lncRNA			rna_seq	GeneMaskLFCScorer(requested_output=RNA_SEQ)	UBERON:0000995 gtex Uterus polyA plus RNA-seq	.	polyA plus RNA-seq	UBERON:0000995	uterus	tissue	adult	gtex	paired	FALSE			Uterus	0.00463295	0.95845	0.95845	chr7:133817276-134865852:.
chr17:48181739:A>G		rs3805371	17	46259101	48181739	A	G	ENSG00000278765	ENSG00000278765	lncRNA			rna_seq	GeneMaskLFCScorer(requested_output=RNA_SEQ)	UBERON:0000995 total RNA-seq	-	total RNA-seq	UBERON:0000995	uterus	tissue	adult	encode	paired	FALSE				0.00343847	0.95845	0.95845	chr17:47657451-48706027:.
chr3:49899477:A>T		rs11130224	3	49936910	49899477	A	T	ENSG00000179564	LSMEM2	protein_coding			rna_seq	GeneMaskLFCScorer(requested_output=RNA_SEQ)	UBERON:0000995 total RNA-seq	+	total RNA-seq	UBERON:0000995	uterus	tissue	adult	encode	paired	FALSE				0.00409412	0.95845	0.95845	chr3:49375189-50423765:.
chr13:49936616:C>G		rs74078717	13	50510752	49936616	C	G	ENSG00000231607	DLEU2	lncRNA			rna_seq	GeneMaskLFCScorer(requested_output=RNA_SEQ)	UBERON:0000995 total RNA-seq	-	total RNA-seq	UBERON:0000995	uterus	tissue	adult	encode	paired	FALSE				0.00342321	0.95845	0.95845	chr13:49412328-50460904:.
chr6:29868575:A>T		rs72848649	6	29836352	29868575	A	T	ENSG00000228078	HLA-U	unprocessed_pseudogene			rna_seq	GeneMaskLFCScorer(requested_output=RNA_SEQ)	UBERON:0000995 total RNA-seq	+	total RNA-seq	UBERON:0000995	uterus	tissue	adult	encode	paired	FALSE				0.00409222	0.95845	0.95845	chr6:29344287-30392863:.
chr2:112780002:T>C		rs3783539	2	113537579	112780002	T	C	ENSG00000207383	Y_RNA	misc_RNA			rna_seq	GeneMaskLFCScorer(requested_output=RNA_SEQ)	UBERON:0000995 total RNA-seq	-	total RNA-seq	UBERON:0000995	uterus	tissue	adult	encode	paired	FALSE				0.0034318	0.95845	0.95845	chr2:112255714-113304290:.
chr6:73970110:T>C		rs3012530	6	74679826	73970110	T	C	ENSG00000231652	CD109-AS1	lncRNA			rna_seq	GeneMaskLFCScorer(requested_output=RNA_SEQ)	UBERON:0000995 total RNA-seq	-	total RNA-seq	UBERON:0000995	uterus	tissue	adult	encode	paired	FALSE				0.003438	0.95845	0.95845	chr6:73445822-74494398:.
chr3:49964812:T>C		rs12496973	3	50002245	49964812	T	C	ENSG00000232352	SEMA3B-AS1	lncRNA			rna_seq	GeneMaskLFCScorer(requested_output=RNA_SEQ)	UBERON:0000995 total RNA-seq	-	total RNA-seq	UBERON:0000995	uterus	tissue	adult	encode	paired	FALSE				0.00341225	0.95845	0.95845	chr3:49440524-50489100:.
chr12:14336617:A>C		rs4764080	12	14489551	14336617	A	C	ENSG00000214772	GUCY2C-AS1	lncRNA			rna_seq	GeneMaskLFCScorer(requested_output=RNA_SEQ)	UBERON:0000995 total RNA-seq	+	total RNA-seq	UBERON:0000995	uterus	tissue	adult	encode	paired	FALSE				0.00409126	0.95845	0.95845	chr12:13812329-14860905:.
chr6:29816683:T>C		rs72492277	6	29784460	29816683	T	C	ENSG00000235821	IFITM4P	processed_pseudogene			rna_seq	GeneMaskLFCScorer(requested_output=RNA_SEQ)	UBERON:0000995 gtex Uterus polyA plus RNA-seq	.	polyA plus RNA-seq	UBERON:0000995	uterus	tissue	adult	gtex	paired	FALSE			Uterus	0.00464463	0.95845	0.95845	chr6:29292395-30340971:.
chr3:50178681:T>C		rs67627084	3	50216114	50178681	T	C	ENSG00000281358	RASSF1-AS1	lncRNA			rna_seq	GeneMaskLFCScorer(requested_output=RNA_SEQ)	UBERON:0000995 total RNA-seq	+	total RNA-seq	UBERON:0000995	uterus	tissue	adult	encode	paired	FALSE				0.00408936	0.95845	0.95845	chr3:49654393-50702969:.
chr17:65777185:T>C		rs10083875	17	63773303	65777185	T	C	ENSG00000266707	PSMD7P1	processed_pseudogene			rna_seq	GeneMaskLFCScorer(requested_output=RNA_SEQ)	UBERON:0000995 gtex Uterus polyA plus RNA-seq	.	polyA plus RNA-seq	UBERON:0000995	uterus	tissue	adult	gtex	paired	FALSE			Uterus	0.00462246	0.95845	0.95845	chr17:65252897-66301473:.
chr17:48205944:A>G		rs4794505	17	46283306	48205944	A	G	ENSG00000120094	HOXB1	protein_coding			rna_seq	GeneMaskLFCScorer(requested_output=RNA_SEQ)	UBERON:0000995 gtex Uterus polyA plus RNA-seq	.	polyA plus RNA-seq	UBERON:0000995	uterus	tissue	adult	gtex	paired	FALSE			Uterus	0.00465107	0.95845	0.95845	chr17:47681656-48730232:.
chr17:48188071:C>G		rs2305433	17	46265433	48188071	C	G	ENSG00000284038	MIR10A	miRNA			rna_seq	GeneMaskLFCScorer(requested_output=RNA_SEQ)	UBERON:0000995 total RNA-seq	-	total RNA-seq	UBERON:0000995	uterus	tissue	adult	encode	paired	FALSE				0.00342488	0.95845	0.95845	chr17:47663783-48712359:.
chr8:8816226:T>C		rs35431455	8	8673736	8816226	T	C	ENSG00000233609	RPL10P19	transcribed_processed_pseudogene			rna_seq	GeneMaskLFCScorer(requested_output=RNA_SEQ)	UBERON:0000995 total RNA-seq	+	total RNA-seq	UBERON:0000995	uterus	tissue	adult	encode	paired	FALSE				0.0040679	0.95845	0.95845	chr8:8291938-9340514:.
chr12:15228571:T>C		rs7299887	12	15381505	15228571	T	C	ENSG00000256339	ENSG00000256339	lncRNA			rna_seq	GeneMaskLFCScorer(requested_output=RNA_SEQ)	UBERON:0000995 gtex Uterus polyA plus RNA-seq	.	polyA plus RNA-seq	UBERON:0000995	uterus	tissue	adult	gtex	paired	FALSE			Uterus	0.00465441	0.95845	0.95845	chr12:14704283-15752859:.
chr17:20011233:T>C		rs4925065	17	19914546	20011233	T	C	ENSG00000290454	ENSG00000290454	lncRNA			rna_seq	GeneMaskLFCScorer(requested_output=RNA_SEQ)	UBERON:0000995 total RNA-seq	+	total RNA-seq	UBERON:0000995	uterus	tissue	adult	encode	paired	FALSE				0.00407314	0.95845	0.95845	chr17:19486945-20535521:.
chr17:4252865:A>G		rs8068429	17	4156160	4252865	A	G	ENSG00000262358	ENSG00000262358	lncRNA			rna_seq	GeneMaskLFCScorer(requested_output=RNA_SEQ)	UBERON:0000995 gtex Uterus polyA plus RNA-seq	.	polyA plus RNA-seq	UBERON:0000995	uterus	tissue	adult	gtex	paired	FALSE			Uterus	0.00465822	0.95845	0.95845	chr17:3728577-4777153:.
chr12:102158076:T>G		rs11111184	12	102551854	102158076	T	G	ENSG00000264554	RN7SL793P	misc_RNA			rna_seq	GeneMaskLFCScorer(requested_output=RNA_SEQ)	UBERON:0000995 gtex Uterus polyA plus RNA-seq	.	polyA plus RNA-seq	UBERON:0000995	uterus	tissue	adult	gtex	paired	FALSE			Uterus	0.00463104	0.95845	0.95845	chr12:101633788-102682364:.
chr12:102407157:T>C		rs6539035	12	102800935	102407157	T	C	ENSG00000017427	IGF1	protein_coding			rna_seq	GeneMaskLFCScorer(requested_output=RNA_SEQ)	UBERON:0000995 total RNA-seq	-	total RNA-seq	UBERON:0000995	uterus	tissue	adult	encode	paired	FALSE				0.00342691	0.95845	0.95845	chr12:101882869-102931445:.
chr6:29953683:A>G		rs137886986	6	29921460	29953683	A	G	ENSG00000176998	HCG4	unprocessed_pseudogene			rna_seq	GeneMaskLFCScorer(requested_output=RNA_SEQ)	UBERON:0000995 total RNA-seq	-	total RNA-seq	UBERON:0000995	uterus	tissue	adult	encode	paired	FALSE				0.00342941	0.95845	0.95845	chr6:29429395-30477971:.
chr7:25683922:T>C		rs1558076	7	25723542	25683922	T	C	ENSG00000234406	ENSG00000234406	processed_pseudogene			rna_seq	GeneMaskLFCScorer(requested_output=RNA_SEQ)	UBERON:0000995 gtex Uterus polyA plus RNA-seq	.	polyA plus RNA-seq	UBERON:0000995	uterus	tissue	adult	gtex	paired	FALSE			Uterus	0.00462627	0.95845	0.95845	chr7:25159634-26208210:.
chr17:48154153:T>C		rs208007	17	46231515	48154153	T	C	ENSG00000207947	MIR152	miRNA			rna_seq	GeneMaskLFCScorer(requested_output=RNA_SEQ)	UBERON:0000995 gtex Uterus polyA plus RNA-seq	.	polyA plus RNA-seq	UBERON:0000995	uterus	tissue	adult	gtex	paired	FALSE			Uterus	0.00465298	0.95845	0.95845	chr17:47629865-48678441:.
chr22:32696683:A>G		rs1475978	22	33092669	32696683	A	G	ENSG00000228622	ENSG00000228622	lncRNA			rna_seq	GeneMaskLFCScorer(requested_output=RNA_SEQ)	UBERON:0000995 gtex Uterus polyA plus RNA-seq	.	polyA plus RNA-seq	UBERON:0000995	uterus	tissue	adult	gtex	paired	FALSE			Uterus	0.00464726	0.95845	0.95845	chr22:32172395-33220971:.
chr3:50037340:A>G		rs4688753	3	50074773	50037340	A	G	ENSG00000226913	BSN-DT	lncRNA			rna_seq	GeneMaskLFCScorer(requested_output=RNA_SEQ)	UBERON:0000995 gtex Uterus polyA plus RNA-seq	.	polyA plus RNA-seq	UBERON:0000995	uterus	tissue	adult	gtex	paired	FALSE			Uterus	0.00462198	0.95845	0.95845	chr3:49513052-50561628:.
chr3:49998109:T>C		rs4688689	3	50035542	49998109	T	C	ENSG00000235058	ZMYND10-AS1	lncRNA			rna_seq	GeneMaskLFCScorer(requested_output=RNA_SEQ)	UBERON:0000995 gtex Uterus polyA plus RNA-seq	.	polyA plus RNA-seq	UBERON:0000995	uterus	tissue	adult	gtex	paired	FALSE			Uterus	0.00465512	0.95845	0.95845	chr3:49473821-50522397:.
chr17:20145042:A>C		rs8066143	17	20048355	20145042	A	C	ENSG00000237911	SRP68P3	unprocessed_pseudogene			rna_seq	GeneMaskLFCScorer(requested_output=RNA_SEQ)	UBERON:0000995 gtex Uterus polyA plus RNA-seq	.	polyA plus RNA-seq	UBERON:0000995	uterus	tissue	adult	gtex	paired	FALSE			Uterus	0.0046587	0.95845	0.95845	chr17:19620754-20669330:.
chr6:19742632:C>G		rs9366314	6	19742863	19742632	C	G	ENSG00000229700	RPL29P17	processed_pseudogene			rna_seq	GeneMaskLFCScorer(requested_output=RNA_SEQ)	UBERON:0000995 total RNA-seq	-	total RNA-seq	UBERON:0000995	uterus	tissue	adult	encode	paired	FALSE				0.00340748	0.95845	0.95845	chr6:19218344-20266920:.
chr6:73795996:A>G		rs11757360	6	74505719	73795996	A	G	ENSG00000289286	ENSG00000289286	lncRNA			rna_seq	GeneMaskLFCScorer(requested_output=RNA_SEQ)	UBERON:0000995 gtex Uterus polyA plus RNA-seq	.	polyA plus RNA-seq	UBERON:0000995	uterus	tissue	adult	gtex	paired	FALSE			Uterus	0.00463343	0.95845	0.95845	chr6:73271708-74320284:.
chr1:21936011:A>G		rs78570036	1	22262504	21936011	A	G	ENSG00000232037	RPL21P29	processed_pseudogene			rna_seq	GeneMaskLFCScorer(requested_output=RNA_SEQ)	UBERON:0000995 gtex Uterus polyA plus RNA-seq	.	polyA plus RNA-seq	UBERON:0000995	uterus	tissue	adult	gtex	paired	FALSE			Uterus	0.00463462	0.95845	0.95845	chr1:21411723-22460299:.
chr8:10930102:T>C		rs4240673	8	10787612	10930102	T	C	ENSG00000248896	ENSG00000248896	lncRNA			rna_seq	GeneMaskLFCScorer(requested_output=RNA_SEQ)	UBERON:0000995 total RNA-seq	+	total RNA-seq	UBERON:0000995	uterus	tissue	adult	encode	paired	FALSE				0.00409174	0.95845	0.95845	chr8:10405814-11454390:.
chr17:20107765:A>T		rs7216794	17	20011078	20107765	A	T	ENSG00000262769	ENSG00000262769	lncRNA			rna_seq	GeneMaskLFCScorer(requested_output=RNA_SEQ)	UBERON:0000995 total RNA-seq	-	total RNA-seq	UBERON:0000995	uterus	tissue	adult	encode	paired	FALSE				0.0034256	0.95845	0.95845	chr17:19583477-20632053:.
chr3:49836813:T>C		rs59684465	3	49874246	49836813	T	C	ENSG00000243477	NAA80	protein_coding			rna_seq	GeneMaskLFCScorer(requested_output=RNA_SEQ)	UBERON:0000995 total RNA-seq	-	total RNA-seq	UBERON:0000995	uterus	tissue	adult	encode	paired	FALSE				0.00343156	0.95845	0.95845	chr3:49312525-50361101:.
chr8:74221924:C>G		rs11990206	8	75134159	74221924	C	G	ENSG00000253983	ENSG00000253983	lncRNA			rna_seq	GeneMaskLFCScorer(requested_output=RNA_SEQ)	UBERON:0000995 total RNA-seq	+	total RNA-seq	UBERON:0000995	uterus	tissue	adult	encode	paired	FALSE				0.00405884	0.95845	0.95845	chr8:73697636-74746212:.
chr1:22273385:T>C		rs2143100	1	22599878	22273385	T	C	ENSG00000173372	C1QA	protein_coding			rna_seq	GeneMaskLFCScorer(requested_output=RNA_SEQ)	UBERON:0000995 total RNA-seq	+	total RNA-seq	UBERON:0000995	uterus	tissue	adult	encode	paired	FALSE				0.00407863	0.95845	0.95845	chr1:21749097-22797673:.
chr6:151436907:C>G		rs6557140	6	151758042	151436907	C	G	ENSG00000213087	ENSG00000213087	processed_pseudogene			rna_seq	GeneMaskLFCScorer(requested_output=RNA_SEQ)	UBERON:0000995 gtex Uterus polyA plus RNA-seq	.	polyA plus RNA-seq	UBERON:0000995	uterus	tissue	adult	gtex	paired	FALSE			Uterus	0.00464648	0.95845	0.95845	chr6:150912619-151961195:.
chr12:102051221:T>G		rs2373566	12	102444999	102051221	T	G	ENSG00000120860	WASHC3	protein_coding			rna_seq	GeneMaskLFCScorer(requested_output=RNA_SEQ)	UBERON:0000995 total RNA-seq	-	total RNA-seq	UBERON:0000995	uterus	tissue	adult	encode	paired	FALSE				0.00341201	0.95845	0.95845	chr12:101526933-102575509:.
chr13:49965738:T>C		rs59931782	13	50539874	49965738	T	C	ENSG00000286191	ENSG00000286191	lncRNA			rna_seq	GeneMaskLFCScorer(requested_output=RNA_SEQ)	UBERON:0000995 gtex Uterus polyA plus RNA-seq	.	polyA plus RNA-seq	UBERON:0000995	uterus	tissue	adult	gtex	paired	FALSE			Uterus	0.00462246	0.95845	0.95845	chr13:49441450-50490026:.
chrX:70786326:A>G		rs6625678	X	70006176	70786326	A	G	ENSG00000285171	ENSG00000285171	protein_coding			rna_seq	GeneMaskLFCScorer(requested_output=RNA_SEQ)	UBERON:0000995 total RNA-seq	-	total RNA-seq	UBERON:0000995	uterus	tissue	adult	encode	paired	FALSE				0.00343823	0.95845	0.95845	chrX:70262038-71310614:.
chr1:22293454:A>G		rs71638836	1	22619947	22293454	A	G	ENSG00000283234	ENSG00000283234	transcribed_unitary_pseudogene			rna_seq	GeneMaskLFCScorer(requested_output=RNA_SEQ)	UBERON:0000995 gtex Uterus polyA plus RNA-seq	.	polyA plus RNA-seq	UBERON:0000995	uterus	tissue	adult	gtex	paired	FALSE			Uterus	0.00462866	0.95845	0.95845	chr1:21769166-22817742:.
chr3:49627957:A>G		rs2131108	3	49665390	49627957	A	G	ENSG00000145022	TCTA	protein_coding			rna_seq	GeneMaskLFCScorer(requested_output=RNA_SEQ)	UBERON:0000995 total RNA-seq	+	total RNA-seq	UBERON:0000995	uterus	tissue	adult	encode	paired	FALSE				0.00406921	0.95845	0.95845	chr3:49103669-50152245:.
chr9:35865022:A>G		rs113497604	9	35865019	35865022	A	G	ENSG00000235619	RPL36AP33	processed_pseudogene			rna_seq	GeneMaskLFCScorer(requested_output=RNA_SEQ)	UBERON:0000995 gtex Uterus polyA plus RNA-seq	.	polyA plus RNA-seq	UBERON:0000995	uterus	tissue	adult	gtex	paired	FALSE			Uterus	0.00463915	0.95845	0.95845	chr9:35340734-36389310:.
chr4:55136609:A>G		rs10012701	4	56002776	55136609	A	G	ENSG00000223305	RN7SKP30	misc_RNA			rna_seq	GeneMaskLFCScorer(requested_output=RNA_SEQ)	UBERON:0000995 gtex Uterus polyA plus RNA-seq	.	polyA plus RNA-seq	UBERON:0000995	uterus	tissue	adult	gtex	paired	FALSE			Uterus	0.00465298	0.95845	0.95845	chr4:54612321-55660897:.
chr10:94754857:A>G		rs7905907	10	96514614	94754857	A	G	ENSG00000273450	ENSG00000273450	lncRNA			rna_seq	GeneMaskLFCScorer(requested_output=RNA_SEQ)	UBERON:0000995 gtex Uterus polyA plus RNA-seq	.	polyA plus RNA-seq	UBERON:0000995	uterus	tissue	adult	gtex	paired	FALSE			Uterus	0.00465584	0.95845	0.95845	chr10:94230569-95279145:.
chr4:94665128:T>C		rs10590	4	95586279	94665128	T	C	ENSG00000249951	ENSG00000249951	lncRNA			rna_seq	GeneMaskLFCScorer(requested_output=RNA_SEQ)	UBERON:0000995 total RNA-seq	+	total RNA-seq	UBERON:0000995	uterus	tissue	adult	encode	paired	FALSE				0.00408125	0.95845	0.95845	chr4:94140840-95189416:.
chr3:49250326:T>C		rs35174559	3	49287759	49250326	T	C	ENSG00000223343	ENSG00000223343	lncRNA			rna_seq	GeneMaskLFCScorer(requested_output=RNA_SEQ)	UBERON:0000995 total RNA-seq	-	total RNA-seq	UBERON:0000995	uterus	tissue	adult	encode	paired	FALSE				0.00342941	0.95845	0.95845	chr3:48726038-49774614:.
chr11:30288185:T>C		rs10767833	11	30309732	30288185	T	C	ENSG00000254532	ARL14EP-DT	lncRNA			rna_seq	GeneMaskLFCScorer(requested_output=RNA_SEQ)	UBERON:0000995 gtex Uterus polyA plus RNA-seq	.	polyA plus RNA-seq	UBERON:0000995	uterus	tissue	adult	gtex	paired	FALSE			Uterus	0.00463629	0.95845	0.95845	chr11:29763897-30812473:.
chr17:65844707:A>G		rs9906040	17	63840825	65844707	A	G	ENSG00000266707	PSMD7P1	processed_pseudogene			rna_seq	GeneMaskLFCScorer(requested_output=RNA_SEQ)	UBERON:0000995 gtex Uterus polyA plus RNA-seq	.	polyA plus RNA-seq	UBERON:0000995	uterus	tissue	adult	gtex	paired	FALSE			Uterus	0.004632	0.95845	0.95845	chr17:65320419-66368995:.
chrX:70964564:A>G		rs5981047	X	70184414	70964564	A	G	ENSG00000229324	NUTF2P7	processed_pseudogene			rna_seq	GeneMaskLFCScorer(requested_output=RNA_SEQ)	UBERON:0000995 gtex Uterus polyA plus RNA-seq	.	polyA plus RNA-seq	UBERON:0000995	uterus	tissue	adult	gtex	paired	FALSE			Uterus	0.00466037	0.95845	0.95845	chrX:70440276-71488852:.
chr17:48424520:T>C		rs113439585	17	46501882	48424520	T	C	ENSG00000005243	COPZ2	protein_coding			rna_seq	GeneMaskLFCScorer(requested_output=RNA_SEQ)	UBERON:0000995 total RNA-seq	-	total RNA-seq	UBERON:0000995	uterus	tissue	adult	encode	paired	FALSE				0.00342357	0.95845	0.95845	chr17:47900232-48948808:.
chr7:134845630:T>C		rs4732060	7	134530381	134845630	T	C	ENSG00000287733	ENSG00000287733	lncRNA			rna_seq	GeneMaskLFCScorer(requested_output=RNA_SEQ)	UBERON:0000995 total RNA-seq	+	total RNA-seq	UBERON:0000995	uterus	tissue	adult	encode	paired	FALSE				0.00405478	0.95845	0.95845	chr7:134321342-135369918:.
chr12:14398091:T>C		rs7966054	12	14551025	14398091	T	C	ENSG00000200830	RN7SKP134	misc_RNA			rna_seq	GeneMaskLFCScorer(requested_output=RNA_SEQ)	UBERON:0000995 total RNA-seq	-	total RNA-seq	UBERON:0000995	uterus	tissue	adult	encode	paired	FALSE				0.00343037	0.95845	0.95845	chr12:13873803-14922379:.
chr17:48416815:T>C		rs16956479	17	46494177	48416815	T	C	ENSG00000170703	TTLL6	protein_coding			rna_seq	GeneMaskLFCScorer(requested_output=RNA_SEQ)	UBERON:0000995 gtex Uterus polyA plus RNA-seq	.	polyA plus RNA-seq	UBERON:0000995	uterus	tissue	adult	gtex	paired	FALSE			Uterus	0.00462723	0.95845	0.95845	chr17:47892527-48941103:.
chr6:29870558:A>G		rs72838606	6	29838335	29870558	A	G	ENSG00000224312	MCCD1P2	unprocessed_pseudogene			rna_seq	GeneMaskLFCScorer(requested_output=RNA_SEQ)	UBERON:0000995 gtex Uterus polyA plus RNA-seq	.	polyA plus RNA-seq	UBERON:0000995	uterus	tissue	adult	gtex	paired	FALSE			Uterus	0.00465345	0.95845	0.95845	chr6:29346270-30394846:.
chr17:48171632:T>C		rs12603115	17	46248994	48171632	T	C	ENSG00000233101	HOXB-AS3	lncRNA			rna_seq	GeneMaskLFCScorer(requested_output=RNA_SEQ)	UBERON:0000995 total RNA-seq	+	total RNA-seq	UBERON:0000995	uterus	tissue	adult	encode	paired	FALSE				0.00406313	0.95845	0.95845	chr17:47647344-48695920:.
chr1:21952787:A>C		rs7355161	1	22279280	21952787	A	C	ENSG00000283234	ENSG00000283234	transcribed_unitary_pseudogene			rna_seq	GeneMaskLFCScorer(requested_output=RNA_SEQ)	UBERON:0000995 gtex Uterus polyA plus RNA-seq	.	polyA plus RNA-seq	UBERON:0000995	uterus	tissue	adult	gtex	paired	FALSE			Uterus	0.00462198	0.95845	0.95845	chr1:21428499-22477075:.
chr7:902690:A>T		rs6461807	7	942327	902690	A	T	ENSG00000073067	CYP2W1	protein_coding			rna_seq	GeneMaskLFCScorer(requested_output=RNA_SEQ)	UBERON:0000995 total RNA-seq	+	total RNA-seq	UBERON:0000995	uterus	tissue	adult	encode	paired	FALSE				0.00409079	0.95845	0.95845	chr7:378402-1426978:.
chr6:34227089:T>C		rs1759645	6	34194866	34227089	T	C	ENSG00000220583	RPL35P2	processed_pseudogene			rna_seq	GeneMaskLFCScorer(requested_output=RNA_SEQ)	UBERON:0000995 total RNA-seq	-	total RNA-seq	UBERON:0000995	uterus	tissue	adult	encode	paired	FALSE				0.00343037	0.95845	0.95845	chr6:33702801-34751377:.
chr3:49787936:A>G		rs9851930	3	49825369	49787936	A	G	ENSG00000283848	MIR6872	miRNA			rna_seq	GeneMaskLFCScorer(requested_output=RNA_SEQ)	UBERON:0000995 total RNA-seq	+	total RNA-seq	UBERON:0000995	uterus	tissue	adult	encode	paired	FALSE				0.0040555	0.95845	0.95845	chr3:49263648-50312224:.
chr6:29845704:T>C		rs60108193	6	29813481	29845704	T	C	ENSG00000227609	TMEM183AP1	processed_pseudogene			rna_seq	GeneMaskLFCScorer(requested_output=RNA_SEQ)	UBERON:0000995 gtex Uterus polyA plus RNA-seq	.	polyA plus RNA-seq	UBERON:0000995	uterus	tissue	adult	gtex	paired	FALSE			Uterus	0.00462627	0.95845	0.95845	chr6:29321416-30369992:.
chr20:32258585:A>G		rs4911206	20	30846388	32258585	A	G	ENSG00000199497	RNU1-94P	snRNA			rna_seq	GeneMaskLFCScorer(requested_output=RNA_SEQ)	UBERON:0000995 total RNA-seq	+	total RNA-seq	UBERON:0000995	uterus	tissue	adult	encode	paired	FALSE				0.00407171	0.95845	0.95845	chr20:31734297-32782873:.
chr12:95128513:A>G		rs10859837	12	95522289	95128513	A	G	ENSG00000241556	RPL29P26	processed_pseudogene			rna_seq	GeneMaskLFCScorer(requested_output=RNA_SEQ)	UBERON:0000995 gtex Uterus polyA plus RNA-seq	.	polyA plus RNA-seq	UBERON:0000995	uterus	tissue	adult	gtex	paired	FALSE			Uterus	0.00465852	0.95845	0.95845	chr12:94604225-95652801:.
chr3:49176633:A>G		rs13084037	3	49214066	49176633	A	G	ENSG00000264633	MIR4271	miRNA			rna_seq	GeneMaskLFCScorer(requested_output=RNA_SEQ)	UBERON:0000995 total RNA-seq	+	total RNA-seq	UBERON:0000995	uterus	tissue	adult	encode	paired	FALSE				0.00406122	0.95845	0.95845	chr3:48652345-49700921:.
chr12:57032181:T>C		rs1552245	12	57425965	57032181	T	C	ENSG00000207031	SNORD59A	snoRNA			rna_seq	GeneMaskLFCScorer(requested_output=RNA_SEQ)	UBERON:0000995 total RNA-seq	-	total RNA-seq	UBERON:0000995	uterus	tissue	adult	encode	paired	FALSE				0.00341153	0.95845	0.95845	chr12:56507893-57556469:.
chr3:49973662:T>C		rs2681778	3	50011095	49973662	T	C	ENSG00000188338	SLC38A3	protein_coding			rna_seq	GeneMaskLFCScorer(requested_output=RNA_SEQ)	UBERON:0000995 gtex Uterus polyA plus RNA-seq	.	polyA plus RNA-seq	UBERON:0000995	uterus	tissue	adult	gtex	paired	FALSE			Uterus	0.0046463	0.95845	0.95845	chr3:49449374-50497950:.
chr6:29864505:A>G		rs72848609	6	29832282	29864505	A	G	ENSG00000229142	HCG4P8	unprocessed_pseudogene			rna_seq	GeneMaskLFCScorer(requested_output=RNA_SEQ)	UBERON:0000995 gtex Uterus polyA plus RNA-seq	.	polyA plus RNA-seq	UBERON:0000995	uterus	tissue	adult	gtex	paired	FALSE			Uterus	0.00462747	0.95845	0.95845	chr6:29340217-30388793:.
chr17:48197212:T>C		rs7213876	17	46274574	48197212	T	C	ENSG00000210741	MIR196A1	miRNA			rna_seq	GeneMaskLFCScorer(requested_output=RNA_SEQ)	UBERON:0000995 total RNA-seq	-	total RNA-seq	UBERON:0000995	uterus	tissue	adult	encode	paired	FALSE				0.00341034	0.95845	0.95845	chr17:47672924-48721500:.
chr6:151515306:A>G		rs9478210	6	151836441	151515306	A	G	ENSG00000213087	ENSG00000213087	processed_pseudogene			rna_seq	GeneMaskLFCScorer(requested_output=RNA_SEQ)	UBERON:0000995 total RNA-seq	-	total RNA-seq	UBERON:0000995	uterus	tissue	adult	encode	paired	FALSE				0.00341749	0.95845	0.95845	chr6:150991018-152039594:.
chr1:172330899:T>C		rs9425560	1	172300039	172330899	T	C	ENSG00000283844	MIR214	miRNA			rna_seq	GeneMaskLFCScorer(requested_output=RNA_SEQ)	UBERON:0000995 total RNA-seq	-	total RNA-seq	UBERON:0000995	uterus	tissue	adult	encode	paired	FALSE				0.00343061	0.95845	0.95845	chr1:171806611-172855187:.
chr3:49955758:T>G		rs11130226	3	49993191	49955758	T	G	ENSG00000007402	CACNA2D2	protein_coding			rna_seq	GeneMaskLFCScorer(requested_output=RNA_SEQ)	UBERON:0000995 total RNA-seq	-	total RNA-seq	UBERON:0000995	uterus	tissue	adult	encode	paired	FALSE				0.00340795	0.95845	0.95845	chr3:49431470-50480046:.
chr20:32108589:C>G		rs4911544	20	30696392	32108589	C	G	ENSG00000264395	MIR3193	miRNA			rna_seq	GeneMaskLFCScorer(requested_output=RNA_SEQ)	UBERON:0000995 total RNA-seq	+	total RNA-seq	UBERON:0000995	uterus	tissue	adult	encode	paired	FALSE				0.00405836	0.95845	0.95845	chr20:31584301-32632877:.
chr1:22042624:T>C		rs2473332	1	22369117	22042624	T	C	ENSG00000232037	RPL21P29	processed_pseudogene			rna_seq	GeneMaskLFCScorer(requested_output=RNA_SEQ)	UBERON:0000995 gtex Uterus polyA plus RNA-seq	.	polyA plus RNA-seq	UBERON:0000995	uterus	tissue	adult	gtex	paired	FALSE			Uterus	0.00465822	0.95845	0.95845	chr1:21518336-22566912:.
chr3:49699890:A>G		rs11130217	3	49737323	49699890	A	G	ENSG00000283726	MIR5193	miRNA			rna_seq	GeneMaskLFCScorer(requested_output=RNA_SEQ)	UBERON:0000995 gtex Uterus polyA plus RNA-seq	.	polyA plus RNA-seq	UBERON:0000995	uterus	tissue	adult	gtex	paired	FALSE			Uterus	0.00464195	0.95845	0.95845	chr3:49175602-50224178:.
chr8:11079381:T>C		rs4841490	8	10936891	11079381	T	C	ENSG00000207600	MIR598	miRNA			rna_seq	GeneMaskLFCScorer(requested_output=RNA_SEQ)	UBERON:0000995 gtex Uterus polyA plus RNA-seq	.	polyA plus RNA-seq	UBERON:0000995	uterus	tissue	adult	gtex	paired	FALSE			Uterus	0.00462341	0.95845	0.95845	chr8:10555093-11603669:.
chr3:49988097:A>G		rs12485600	3	50025530	49988097	A	G	ENSG00000235058	ZMYND10-AS1	lncRNA			rna_seq	GeneMaskLFCScorer(requested_output=RNA_SEQ)	UBERON:0000995 gtex Uterus polyA plus RNA-seq	.	polyA plus RNA-seq	UBERON:0000995	uterus	tissue	adult	gtex	paired	FALSE			Uterus	0.00465441	0.95845	0.95845	chr3:49463809-50512385:.
chr3:49650053:T>C		rs55754265	3	49687486	49650053	T	C	ENSG00000183763	TRAIP	protein_coding			rna_seq	GeneMaskLFCScorer(requested_output=RNA_SEQ)	UBERON:0000995 total RNA-seq	-	total RNA-seq	UBERON:0000995	uterus	tissue	adult	encode	paired	FALSE				0.00341463	0.95845	0.95845	chr3:49125765-50174341:.
chr8:11188700:T>C		rs10156356	8	11046209	11188700	T	C	ENSG00000293451	TDH	lncRNA			rna_seq	GeneMaskLFCScorer(requested_output=RNA_SEQ)	UBERON:0000995 gtex Uterus polyA plus RNA-seq	.	polyA plus RNA-seq	UBERON:0000995	uterus	tissue	adult	gtex	paired	FALSE			Uterus	0.00465751	0.95845	0.95845	chr8:10664412-11712988:.
chr12:14336454:A>C		rs4763381	12	14489388	14336454	A	C	ENSG00000256339	ENSG00000256339	lncRNA			rna_seq	GeneMaskLFCScorer(requested_output=RNA_SEQ)	UBERON:0000995 gtex Uterus polyA plus RNA-seq	.	polyA plus RNA-seq	UBERON:0000995	uterus	tissue	adult	gtex	paired	FALSE			Uterus	0.00462866	0.95845	0.95845	chr12:13812166-14860742:.
chr3:49195295:A>G		rs6795756	3	49232728	49195295	A	G	ENSG00000235236	ENSG00000235236	lncRNA			rna_seq	GeneMaskLFCScorer(requested_output=RNA_SEQ)	UBERON:0000995 total RNA-seq	-	total RNA-seq	UBERON:0000995	uterus	tissue	adult	encode	paired	FALSE				0.00341701	0.95845	0.95845	chr3:48671007-49719583:.
chr15:40073532:A>G		rs11631442	15	40365733	40073532	A	G	ENSG00000244251	ENSG00000244251	processed_pseudogene			rna_seq	GeneMaskLFCScorer(requested_output=RNA_SEQ)	UBERON:0000995 gtex Uterus polyA plus RNA-seq	.	polyA plus RNA-seq	UBERON:0000995	uterus	tissue	adult	gtex	paired	FALSE			Uterus	0.0046413	0.95845	0.95845	chr15:39549244-40597820:.
chr8:10945955:T>C		rs12679529	8	10803465	10945955	T	C	ENSG00000253649	PRSS51	protein_coding			rna_seq	GeneMaskLFCScorer(requested_output=RNA_SEQ)	UBERON:0000995 gtex Uterus polyA plus RNA-seq	.	polyA plus RNA-seq	UBERON:0000995	uterus	tissue	adult	gtex	paired	FALSE			Uterus	0.00466013	0.95845	0.95845	chr8:10421667-11470243:.
chr11:30154559:A>G		rs2884134	11	30176106	30154559	A	G	ENSG00000261340	LINC01616	lncRNA			rna_seq	GeneMaskLFCScorer(requested_output=RNA_SEQ)	UBERON:0000995 total RNA-seq	-	total RNA-seq	UBERON:0000995	uterus	tissue	adult	encode	paired	FALSE				0.00341845	0.95845	0.95845	chr11:29630271-30678847:.
chr6:34240996:A>C		rs41269026	6	34208773	34240996	A	C	ENSG00000161896	IP6K3	protein_coding			rna_seq	GeneMaskLFCScorer(requested_output=RNA_SEQ)	UBERON:0000995 total RNA-seq	-	total RNA-seq	UBERON:0000995	uterus	tissue	adult	encode	paired	FALSE				0.0034132	0.95845	0.95845	chr6:33716708-34765284:.
chrX:70734330:T>G		rs6525410	X	69954180	70734330	T	G	ENSG00000147140	NONO	protein_coding			rna_seq	GeneMaskLFCScorer(requested_output=RNA_SEQ)	UBERON:0000995 total RNA-seq	+	total RNA-seq	UBERON:0000995	uterus	tissue	adult	encode	paired	FALSE				0.00405359	0.95845	0.95845	chrX:70210042-71258618:.
chr10:21902452:A>C		rs792454	10	22191381	21902452	A	C	ENSG00000227462	PSME2P6	processed_pseudogene			rna_seq	GeneMaskLFCScorer(requested_output=RNA_SEQ)	UBERON:0000995 gtex Uterus polyA plus RNA-seq	.	polyA plus RNA-seq	UBERON:0000995	uterus	tissue	adult	gtex	paired	FALSE			Uterus	0.00462127	0.95845	0.95845	chr10:21378164-22426740:.
chr3:49401370:T>C		rs7648995	3	49438803	49401370	T	C	ENSG00000235236	ENSG00000235236	lncRNA			rna_seq	GeneMaskLFCScorer(requested_output=RNA_SEQ)	UBERON:0000995 total RNA-seq	-	total RNA-seq	UBERON:0000995	uterus	tissue	adult	encode	paired	FALSE				0.00341845	0.95845	0.95845	chr3:48877082-49925658:.
chr17:20241486:A>G		rs2703782	17	20144799	20241486	A	G	ENSG00000226521	ENSG00000226521	transcribed_unprocessed_pseudogene			rna_seq	GeneMaskLFCScorer(requested_output=RNA_SEQ)	UBERON:0000995 gtex Uterus polyA plus RNA-seq	.	polyA plus RNA-seq	UBERON:0000995	uterus	tissue	adult	gtex	paired	FALSE			Uterus	0.00462818	0.95845	0.95845	chr17:19717198-20765774:.
chr6:29938712:T>C		rs3873275	6	29906489	29938712	T	C	ENSG00000224312	MCCD1P2	unprocessed_pseudogene			rna_seq	GeneMaskLFCScorer(requested_output=RNA_SEQ)	UBERON:0000995 gtex Uterus polyA plus RNA-seq	.	polyA plus RNA-seq	UBERON:0000995	uterus	tissue	adult	gtex	paired	FALSE			Uterus	0.00462627	0.95845	0.95845	chr6:29414424-30463000:.
chr11:87061212:T>G		rs4269948	11	86772254	87061212	T	G	ENSG00000213287	ENSG00000213287	processed_pseudogene			rna_seq	GeneMaskLFCScorer(requested_output=RNA_SEQ)	UBERON:0000995 gtex Uterus polyA plus RNA-seq	.	polyA plus RNA-seq	UBERON:0000995	uterus	tissue	adult	gtex	paired	FALSE			Uterus	0.00462437	0.95845	0.95845	chr11:86536924-87585500:.
chr3:49183015:A>G		rs4955423	3	49220448	49183015	A	G	ENSG00000207605	MIR191	miRNA			rna_seq	GeneMaskLFCScorer(requested_output=RNA_SEQ)	UBERON:0000995 total RNA-seq	-	total RNA-seq	UBERON:0000995	uterus	tissue	adult	encode	paired	FALSE				0.00342274	0.95845	0.95845	chr3:48658727-49707303:.
chr9:22161665:T>C		rs10757290	9	22161664	22161665	T	C	ENSG00000176399	DMRTA1	protein_coding			rna_seq	GeneMaskLFCScorer(requested_output=RNA_SEQ)	UBERON:0000995 total RNA-seq	+	total RNA-seq	UBERON:0000995	uterus	tissue	adult	encode	paired	FALSE				0.00406933	0.95845	0.95845	chr9:21637377-22685953:.
chr10:21904493:T>C		rs792455	10	22193422	21904493	T	C	ENSG00000279631	ENSG00000279631	TEC			rna_seq	GeneMaskLFCScorer(requested_output=RNA_SEQ)	UBERON:0000995 total RNA-seq	+	total RNA-seq	UBERON:0000995	uterus	tissue	adult	encode	paired	FALSE				0.00405455	0.95845	0.95845	chr10:21380205-22428781:.
chr7:134924632:A>T		rs12707189	7	134609383	134924632	A	T	ENSG00000286458	ENSG00000286458	lncRNA			rna_seq	GeneMaskLFCScorer(requested_output=RNA_SEQ)	UBERON:0000995 total RNA-seq	-	total RNA-seq	UBERON:0000995	uterus	tissue	adult	encode	paired	FALSE				0.00342131	0.95845	0.95845	chr7:134400344-135448920:.
chr8:10766459:A>G		rs2409669	8	10623969	10766459	A	G	ENSG00000207128	RNU6-729P	snRNA			rna_seq	GeneMaskLFCScorer(requested_output=RNA_SEQ)	UBERON:0000995 total RNA-seq	+	total RNA-seq	UBERON:0000995	uterus	tissue	adult	encode	paired	FALSE				0.00405884	0.95845	0.95845	chr8:10242171-11290747:.
chrX:70521663:A>G		rs11094155	X	69741513	70521663	A	G	ENSG00000186912	P2RY4	protein_coding			rna_seq	GeneMaskLFCScorer(requested_output=RNA_SEQ)	UBERON:0000995 total RNA-seq	-	total RNA-seq	UBERON:0000995	uterus	tissue	adult	encode	paired	FALSE				0.00342798	0.95845	0.95845	chrX:69997375-71045951:.
chr2:11587963:T>C		rs4669754	2	11728089	11587963	T	C	ENSG00000251718	RNU2-13P	snRNA			rna_seq	GeneMaskLFCScorer(requested_output=RNA_SEQ)	UBERON:0000995 total RNA-seq	+	total RNA-seq	UBERON:0000995	uterus	tissue	adult	encode	paired	FALSE				0.00409412	0.95845	0.95845	chr2:11063675-12112251:.
chr8:74225558:A>G		rs4738435	8	75137793	74225558	A	G	ENSG00000266502	MIR5681A	miRNA			rna_seq	GeneMaskLFCScorer(requested_output=RNA_SEQ)	UBERON:0000995 total RNA-seq	+	total RNA-seq	UBERON:0000995	uterus	tissue	adult	encode	paired	FALSE				0.00409079	0.95845	0.95845	chr8:73701270-74749846:.
chr2:112774506:A>G		rs2856836	2	113532083	112774506	A	G	ENSG00000144161	ZC3H8	protein_coding			rna_seq	GeneMaskLFCScorer(requested_output=RNA_SEQ)	UBERON:0000995 total RNA-seq	-	total RNA-seq	UBERON:0000995	uterus	tissue	adult	encode	paired	FALSE				0.00340795	0.95845	0.95845	chr2:112250218-113298794:.
chr17:48231720:T>C		rs2938480	17	46309082	48231720	T	C	ENSG00000244559	ENSG00000244559	processed_pseudogene			rna_seq	GeneMaskLFCScorer(requested_output=RNA_SEQ)	UBERON:0000995 gtex Uterus polyA plus RNA-seq	.	polyA plus RNA-seq	UBERON:0000995	uterus	tissue	adult	gtex	paired	FALSE			Uterus	0.00465012	0.95845	0.95845	chr17:47707432-48756008:.
chr3:49176870:T>G		rs9831648	3	49214303	49176870	T	G	ENSG00000221883	ARIH2OS	lncRNA			rna_seq	GeneMaskLFCScorer(requested_output=RNA_SEQ)	UBERON:0000995 total RNA-seq	-	total RNA-seq	UBERON:0000995	uterus	tissue	adult	encode	paired	FALSE				0.00340748	0.95845	0.95845	chr3:48652582-49701158:.
chr17:48061847:T>G		rs8182234	17	46139209	48061847	T	G	ENSG00000239552	HOXB-AS2	lncRNA			rna_seq	GeneMaskLFCScorer(requested_output=RNA_SEQ)	UBERON:0000995 total RNA-seq	+	total RNA-seq	UBERON:0000995	uterus	tissue	adult	encode	paired	FALSE				0.004076	0.95845	0.95845	chr17:47537559-48586135:.
chr12:15228276:A>G		rs12300553	12	15381210	15228276	A	G	ENSG00000197837	H4C16	protein_coding			rna_seq	GeneMaskActiveScorer(requested_output=RNA_SEQ)	UBERON:0000995 total RNA-seq	-	total RNA-seq	UBERON:0000995	uterus	tissue	adult	encode	paired	FALSE				0.637778	0.958425	0.958425	chr12:14703988-15752564:.
chr5:38605816:A>G		rs55940947	5	38605918	38605816	A	G	ENSG00000164327	RICTOR	protein_coding			rna_seq	GeneMaskActiveScorer(requested_output=RNA_SEQ)	UBERON:0000995 total RNA-seq	-	total RNA-seq	UBERON:0000995	uterus	tissue	adult	encode	paired	FALSE				0.636824	0.958425	0.958425	chr5:38081528-39130104:.
chr12:57030148:A>C		rs56270558	12	57423932	57030148	A	C	ENSG00000175197	DDIT3	protein_coding			rna_seq	GeneMaskActiveScorer(requested_output=RNA_SEQ)	UBERON:0000995 gtex Uterus polyA plus RNA-seq	.	polyA plus RNA-seq	UBERON:0000995	uterus	tissue	adult	gtex	paired	FALSE			Uterus	1.77387	0.958425	0.958425	chr12:56505860-57554436:.
chr11:27211868:A>G		rs1442930	11	27233415	27211868	A	G	ENSG00000148943	LIN7C	protein_coding			rna_seq	GeneMaskActiveScorer(requested_output=RNA_SEQ)	UBERON:0000995 total RNA-seq	-	total RNA-seq	UBERON:0000995	uterus	tissue	adult	encode	paired	FALSE				0.636344	0.958425	0.958425	chr11:26687580-27736156:.
chr3:49217739:T>C		rs2082923	3	49255172	49217739	T	C	ENSG00000176095	IP6K1	protein_coding			rna_seq	GeneMaskActiveScorer(requested_output=RNA_SEQ)	UBERON:0000995 total RNA-seq	-	total RNA-seq	UBERON:0000995	uterus	tissue	adult	encode	paired	FALSE				0.630515	0.958425	0.958425	chr3:48693451-49742027:.
chr6:152149912:T>C		rs73625169	6	152471047	152149912	T	C	ENSG00000131018	SYNE1	protein_coding			rna_seq	GeneMaskActiveScorer(requested_output=RNA_SEQ)	UBERON:0000995 total RNA-seq	-	total RNA-seq	UBERON:0000995	uterus	tissue	adult	encode	paired	FALSE				0.630006	0.958425	0.958425	chr6:151625624-152674200:.
chr3:49505110:T>G		rs74471041	3	49542543	49505110	T	G	ENSG00000178149	DALRD3	protein_coding			rna_seq	GeneMaskActiveScorer(requested_output=RNA_SEQ)	UBERON:0000995 gtex Uterus polyA plus RNA-seq	.	polyA plus RNA-seq	UBERON:0000995	uterus	tissue	adult	gtex	paired	FALSE			Uterus	1.76973	0.958425	0.958425	chr3:48980822-50029398:.
chr6:152240213:A>C		rs9371245	6	152561348	152240213	A	C	ENSG00000131018	SYNE1	protein_coding			rna_seq	GeneMaskActiveScorer(requested_output=RNA_SEQ)	UBERON:0000995 total RNA-seq	-	total RNA-seq	UBERON:0000995	uterus	tissue	adult	encode	paired	FALSE				0.6309	0.958425	0.958425	chr6:151715925-152764501:.
chr12:57070533:A>G		rs17119416	12	57464316	57070533	A	G	ENSG00000166987	MBD6	protein_coding			rna_seq	GeneMaskActiveScorer(requested_output=RNA_SEQ)	UBERON:0000995 gtex Uterus polyA plus RNA-seq	.	polyA plus RNA-seq	UBERON:0000995	uterus	tissue	adult	gtex	paired	FALSE			Uterus	1.77627	0.958425	0.958425	chr12:56546245-57594821:.
chr6:152225605:A>G		rs1998620	6	152546740	152225605	A	G	ENSG00000131018	SYNE1	protein_coding			rna_seq	GeneMaskActiveScorer(requested_output=RNA_SEQ)	UBERON:0000995 total RNA-seq	-	total RNA-seq	UBERON:0000995	uterus	tissue	adult	encode	paired	FALSE				0.631995	0.958425	0.958425	chr6:151701317-152749893:.
chr1:172255339:A>G		rs1992549	1	172224479	172255339	A	G	ENSG00000094975	SUCO	protein_coding			rna_seq	GeneMaskActiveScorer(requested_output=RNA_SEQ)	UBERON:0000995 total RNA-seq	+	total RNA-seq	UBERON:0000995	uterus	tissue	adult	encode	paired	FALSE				0.529801	0.958425	0.958425	chr1:171731051-172779627:.
chr3:49473498:A>G		rs7647973	3	49510931	49473498	A	G	ENSG00000198218	QRICH1	protein_coding			rna_seq	GeneMaskActiveScorer(requested_output=RNA_SEQ)	UBERON:0000995 total RNA-seq	-	total RNA-seq	UBERON:0000995	uterus	tissue	adult	encode	paired	FALSE				0.640913	0.958425	0.958425	chr3:48949210-49997786:.
chr17:48353043:A>G		rs12944592	17	46430405	48353043	A	G	ENSG00000005243	COPZ2	protein_coding			rna_seq	GeneMaskActiveScorer(requested_output=RNA_SEQ)	UBERON:0000995 gtex Uterus polyA plus RNA-seq	.	polyA plus RNA-seq	UBERON:0000995	uterus	tissue	adult	gtex	paired	FALSE			Uterus	1.79008	0.958425	0.958425	chr17:47828755-48877331:.
chr1:172184023:A>G		rs633592	1	172153163	172184023	A	G	ENSG00000094975	SUCO	protein_coding			rna_seq	GeneMaskActiveScorer(requested_output=RNA_SEQ)	UBERON:0000995 total RNA-seq	+	total RNA-seq	UBERON:0000995	uterus	tissue	adult	encode	paired	FALSE				0.528233	0.958425	0.958425	chr1:171659735-172708311:.
chr17:48230173:T>G		rs1910574	17	46307535	48230173	T	G	ENSG00000108468	CBX1	protein_coding			rna_seq	GeneMaskActiveScorer(requested_output=RNA_SEQ)	UBERON:0000995 gtex Uterus polyA plus RNA-seq	.	polyA plus RNA-seq	UBERON:0000995	uterus	tissue	adult	gtex	paired	FALSE			Uterus	1.79075	0.958425	0.958425	chr17:47705885-48754461:.
chr6:152131971:T>G		rs73625140	6	152453106	152131971	T	G	ENSG00000131018	SYNE1	protein_coding			rna_seq	GeneMaskActiveScorer(requested_output=RNA_SEQ)	UBERON:0000995 total RNA-seq	-	total RNA-seq	UBERON:0000995	uterus	tissue	adult	encode	paired	FALSE				0.633637	0.958425	0.958425	chr6:151607683-152656259:.
chr17:48319057:A>G		rs8067485	17	46396419	48319057	A	G	ENSG00000005243	COPZ2	protein_coding			rna_seq	GeneMaskActiveScorer(requested_output=RNA_SEQ)	UBERON:0000995 gtex Uterus polyA plus RNA-seq	.	polyA plus RNA-seq	UBERON:0000995	uterus	tissue	adult	gtex	paired	FALSE			Uterus	1.79026	0.958425	0.958425	chr17:47794769-48843345:.
chr17:4259670:T>C		rs8069769	17	4162965	4259670	T	C	ENSG00000132388	UBE2G1	protein_coding			rna_seq	GeneMaskActiveScorer(requested_output=RNA_SEQ)	UBERON:0000995 total RNA-seq	-	total RNA-seq	UBERON:0000995	uterus	tissue	adult	encode	paired	FALSE				0.634537	0.958425	0.958425	chr17:3735382-4783958:.
chr6:152150453:T>C		rs73632499	6	152471588	152150453	T	C	ENSG00000131018	SYNE1	protein_coding			rna_seq	GeneMaskActiveScorer(requested_output=RNA_SEQ)	UBERON:0000995 total RNA-seq	-	total RNA-seq	UBERON:0000995	uterus	tissue	adult	encode	paired	FALSE				0.639386	0.958425	0.958425	chr6:151626165-152674741:.
chr7:27166848:C>G		rs6461991	7	27206467	27166848	C	G	ENSG00000078399	HOXA9	protein_coding			rna_seq	GeneMaskActiveScorer(requested_output=RNA_SEQ)	UBERON:0000995 total RNA-seq	-	total RNA-seq	UBERON:0000995	uterus	tissue	adult	encode	paired	FALSE				0.641203	0.958425	0.958425	chr7:26642560-27691136:.
chr6:152258167:A>C		rs4869761	6	152579302	152258167	A	C	ENSG00000131018	SYNE1	protein_coding			rna_seq	GeneMaskActiveScorer(requested_output=RNA_SEQ)	UBERON:0000995 total RNA-seq	-	total RNA-seq	UBERON:0000995	uterus	tissue	adult	encode	paired	FALSE				0.634771	0.958425	0.958425	chr6:151733879-152782455:.
chr6:152338947:A>G		rs13196107	6	152660082	152338947	A	G	ENSG00000131018	SYNE1	protein_coding			rna_seq	GeneMaskActiveScorer(requested_output=RNA_SEQ)	UBERON:0000995 total RNA-seq	-	total RNA-seq	UBERON:0000995	uterus	tissue	adult	encode	paired	FALSE				0.639019	0.958425	0.958425	chr6:151814659-152863235:.
chr6:152188687:A>G		rs7758071	6	152509822	152188687	A	G	ENSG00000131018	SYNE1	protein_coding			rna_seq	GeneMaskActiveScorer(requested_output=RNA_SEQ)	UBERON:0000995 total RNA-seq	-	total RNA-seq	UBERON:0000995	uterus	tissue	adult	encode	paired	FALSE				0.629372	0.958425	0.958425	chr6:151664399-152712975:.
chr6:152349854:A>G		rs4870098	6	152670989	152349854	A	G	ENSG00000131018	SYNE1	protein_coding			rna_seq	GeneMaskActiveScorer(requested_output=RNA_SEQ)	UBERON:0000995 total RNA-seq	-	total RNA-seq	UBERON:0000995	uterus	tissue	adult	encode	paired	FALSE				0.631868	0.958425	0.958425	chr6:151825566-152874142:.
chr6:152217919:A>C		rs1408461	6	152539054	152217919	A	C	ENSG00000131018	SYNE1	protein_coding			rna_seq	GeneMaskActiveScorer(requested_output=RNA_SEQ)	UBERON:0000995 total RNA-seq	-	total RNA-seq	UBERON:0000995	uterus	tissue	adult	encode	paired	FALSE				0.634825	0.958425	0.958425	chr6:151693631-152742207:.
chr6:152233602:A>G		rs35764603	6	152554737	152233602	A	G	ENSG00000131018	SYNE1	protein_coding			rna_seq	GeneMaskActiveScorer(requested_output=RNA_SEQ)	UBERON:0000995 total RNA-seq	-	total RNA-seq	UBERON:0000995	uterus	tissue	adult	encode	paired	FALSE				0.638855	0.958425	0.958425	chr6:151709314-152757890:.
chr19:8704019:T>C		rs111407982	19	8814367	8704019	T	C	ENSG00000186994	KANK3	protein_coding			rna_seq	GeneMaskActiveScorer(requested_output=RNA_SEQ)	UBERON:0000995 total RNA-seq	-	total RNA-seq	UBERON:0000995	uterus	tissue	adult	encode	paired	FALSE				0.63746	0.958425	0.958425	chr19:8179731-9228307:.
chr3:49108308:T>C		rs3212	3	49145741	49108308	T	C	ENSG00000010256	UQCRC1	protein_coding			rna_seq	GeneMaskActiveScorer(requested_output=RNA_SEQ)	UBERON:0000995 total RNA-seq	-	total RNA-seq	UBERON:0000995	uterus	tissue	adult	encode	paired	FALSE				0.636817	0.958425	0.958425	chr3:48584020-49632596:.
chr22:40099469:T>C		rs6001762	22	40495473	40099469	T	C	ENSG00000100354	TNRC6B	protein_coding			rna_seq	GeneMaskActiveScorer(requested_output=RNA_SEQ)	UBERON:0000995 total RNA-seq	+	total RNA-seq	UBERON:0000995	uterus	tissue	adult	encode	paired	FALSE				0.529842	0.958425	0.958425	chr22:39575181-40623757:.
chr6:152271545:T>G		rs75510204	6	152592680	152271545	T	G	ENSG00000131018	SYNE1	protein_coding			rna_seq	GeneMaskActiveScorer(requested_output=RNA_SEQ)	UBERON:0000995 total RNA-seq	-	total RNA-seq	UBERON:0000995	uterus	tissue	adult	encode	paired	FALSE				0.63263	0.958425	0.958425	chr6:151747257-152795833:.
chr19:8677915:T>G		rs61154119	19	8787750	8677915	T	G	ENSG00000186994	KANK3	protein_coding			rna_seq	GeneMaskActiveScorer(requested_output=RNA_SEQ)	UBERON:0000995 total RNA-seq	-	total RNA-seq	UBERON:0000995	uterus	tissue	adult	encode	paired	FALSE				0.631637	0.958425	0.958425	chr19:8153627-9202203:.
chr5:134500518:T>C		rs10793821	5	133836209	134500518	T	C	ENSG00000119048	UBE2B	protein_coding			rna_seq	GeneMaskActiveScorer(requested_output=RNA_SEQ)	UBERON:0000995 total RNA-seq	+	total RNA-seq	UBERON:0000995	uterus	tissue	adult	encode	paired	FALSE				0.529646	0.958425	0.958425	chr5:133976230-135024806:.
chr8:115627235:T>G		rs2737225	8	116639462	115627235	T	G	ENSG00000104447	TRPS1	protein_coding			rna_seq	GeneMaskActiveScorer(requested_output=RNA_SEQ)	UBERON:0000995 total RNA-seq	-	total RNA-seq	UBERON:0000995	uterus	tissue	adult	encode	paired	FALSE				0.637758	0.958425	0.958425	chr8:115102947-116151523:.
chr1:172207833:T>C		rs589209	1	172176973	172207833	T	C	ENSG00000094975	SUCO	protein_coding			rna_seq	GeneMaskActiveScorer(requested_output=RNA_SEQ)	UBERON:0000995 total RNA-seq	+	total RNA-seq	UBERON:0000995	uterus	tissue	adult	encode	paired	FALSE				0.527693	0.958425	0.958425	chr1:171683545-172732121:.
chr5:134505238:T>C		rs10071662	5	133840929	134505238	T	C	ENSG00000213585	VDAC1	protein_coding			rna_seq	GeneMaskActiveScorer(requested_output=RNA_SEQ)	UBERON:0000995 total RNA-seq	-	total RNA-seq	UBERON:0000995	uterus	tissue	adult	encode	paired	FALSE				0.639542	0.958425	0.958425	chr5:133980950-135029526:.
chr6:152191078:A>G		rs9479254	6	152512213	152191078	A	G	ENSG00000131018	SYNE1	protein_coding			rna_seq	GeneMaskActiveScorer(requested_output=RNA_SEQ)	UBERON:0000995 total RNA-seq	-	total RNA-seq	UBERON:0000995	uterus	tissue	adult	encode	paired	FALSE				0.629399	0.958425	0.958425	chr6:151666790-152715366:.
chr6:152190285:T>C		rs2813526	6	152511420	152190285	T	C	ENSG00000131018	SYNE1	protein_coding			rna_seq	GeneMaskActiveScorer(requested_output=RNA_SEQ)	UBERON:0000995 total RNA-seq	-	total RNA-seq	UBERON:0000995	uterus	tissue	adult	encode	paired	FALSE				0.636225	0.958425	0.958425	chr6:151665997-152714573:.
chr3:49505110:T>G		rs74471041	3	49542543	49505110	T	G	ENSG00000198218	QRICH1	protein_coding			rna_seq	GeneMaskActiveScorer(requested_output=RNA_SEQ)	UBERON:0000995 total RNA-seq	-	total RNA-seq	UBERON:0000995	uterus	tissue	adult	encode	paired	FALSE				0.629614	0.958425	0.958425	chr3:48980822-50029398:.
chr2:11533908:A>G		rs11684917	2	11674034	11533908	A	G	ENSG00000239899	RN7SL674P	misc_RNA			rna_seq	GeneMaskActiveScorer(requested_output=RNA_SEQ)	UBERON:0000995 total RNA-seq	+	total RNA-seq	UBERON:0000995	uterus	tissue	adult	encode	paired	FALSE				0.527192	0.958425	0.958425	chr2:11009620-12058196:.
chr7:134343558:T>G		rs12672741	7	134028310	134343558	T	G	ENSG00000085662	AKR1B1	protein_coding			rna_seq	GeneMaskActiveScorer(requested_output=RNA_SEQ)	UBERON:0000995 total RNA-seq	-	total RNA-seq	UBERON:0000995	uterus	tissue	adult	encode	paired	FALSE				0.633156	0.958425	0.958425	chr7:133819270-134867846:.
chr1:21787979:A>G		rs12024158	1	22114472	21787979	A	G	ENSG00000117298	ECE1	protein_coding			rna_seq	GeneMaskActiveScorer(requested_output=RNA_SEQ)	UBERON:0000995 total RNA-seq	-	total RNA-seq	UBERON:0000995	uterus	tissue	adult	encode	paired	FALSE				0.638045	0.958425	0.958425	chr1:21263691-22312267:.
chr1:172229841:C>G		rs6686115	1	172198981	172229841	C	G	ENSG00000094975	SUCO	protein_coding			rna_seq	GeneMaskActiveScorer(requested_output=RNA_SEQ)	UBERON:0000995 total RNA-seq	+	total RNA-seq	UBERON:0000995	uterus	tissue	adult	encode	paired	FALSE				0.528173	0.958425	0.958425	chr1:171705553-172754129:.
chr8:115552569:A>G		rs1483589	8	116564796	115552569	A	G	ENSG00000104447	TRPS1	protein_coding			rna_seq	GeneMaskActiveScorer(requested_output=RNA_SEQ)	UBERON:0000995 total RNA-seq	-	total RNA-seq	UBERON:0000995	uterus	tissue	adult	encode	paired	FALSE				0.632996	0.958425	0.958425	chr8:115028281-116076857:.
chr17:48295786:T>C		rs16954931	17	46373148	48295786	T	C	ENSG00000005243	COPZ2	protein_coding			rna_seq	GeneMaskActiveScorer(requested_output=RNA_SEQ)	UBERON:0000995 gtex Uterus polyA plus RNA-seq	.	polyA plus RNA-seq	UBERON:0000995	uterus	tissue	adult	gtex	paired	FALSE			Uterus	1.78923	0.958425	0.958425	chr17:47771498-48820074:.
chr12:57073216:C>G		rs79563920	12	57466999	57073216	C	G	ENSG00000166987	MBD6	protein_coding			rna_seq	GeneMaskActiveScorer(requested_output=RNA_SEQ)	UBERON:0000995 gtex Uterus polyA plus RNA-seq	.	polyA plus RNA-seq	UBERON:0000995	uterus	tissue	adult	gtex	paired	FALSE			Uterus	1.77425	0.958425	0.958425	chr12:56548928-57597504:.
chr19:8679659:T>C		rs2918309	19	8789923	8679659	T	C	ENSG00000186994	KANK3	protein_coding			rna_seq	GeneMaskActiveScorer(requested_output=RNA_SEQ)	UBERON:0000995 total RNA-seq	-	total RNA-seq	UBERON:0000995	uterus	tissue	adult	encode	paired	FALSE				0.632879	0.958425	0.958425	chr19:8155371-9203947:.
chr1:172328203:C>G		rs10158839	1	172297343	172328203	C	G	ENSG00000094975	SUCO	protein_coding			rna_seq	GeneMaskActiveScorer(requested_output=RNA_SEQ)	UBERON:0000995 total RNA-seq	+	total RNA-seq	UBERON:0000995	uterus	tissue	adult	encode	paired	FALSE				0.530132	0.958425	0.958425	chr1:171803915-172852491:.
chr3:49371569:C>G		rs11719762	3	49409002	49371569	C	G	ENSG00000198218	QRICH1	protein_coding			rna_seq	GeneMaskActiveScorer(requested_output=RNA_SEQ)	UBERON:0000995 total RNA-seq	-	total RNA-seq	UBERON:0000995	uterus	tissue	adult	encode	paired	FALSE				0.63058	0.958425	0.958425	chr3:48847281-49895857:.
chr3:13739406:C>G		rs2974393	3	13780904	13739406	C	G	ENSG00000154767	XPC	protein_coding			rna_seq	GeneMaskActiveScorer(requested_output=RNA_SEQ)	UBERON:0000995 total RNA-seq	-	total RNA-seq	UBERON:0000995	uterus	tissue	adult	encode	paired	FALSE				0.628735	0.958425	0.958425	chr3:13215118-14263694:.
chr2:202361648:A>G		rs72925015	2	203226371	202361648	A	G	ENSG00000155760	FZD7	protein_coding			rna_seq	GeneMaskActiveScorer(requested_output=RNA_SEQ)	UBERON:0000995 total RNA-seq	+	total RNA-seq	UBERON:0000995	uterus	tissue	adult	encode	paired	FALSE				0.530038	0.958425	0.958425	chr2:201837360-202885936:.
chr3:49479086:T>C		rs7355800	3	49516519	49479086	T	C	ENSG00000198218	QRICH1	protein_coding			rna_seq	GeneMaskActiveScorer(requested_output=RNA_SEQ)	UBERON:0000995 total RNA-seq	-	total RNA-seq	UBERON:0000995	uterus	tissue	adult	encode	paired	FALSE				0.630558	0.958425	0.958425	chr3:48954798-50003374:.
chr6:152128660:A>G		rs73625130	6	152449795	152128660	A	G	ENSG00000131018	SYNE1	protein_coding			rna_seq	GeneMaskActiveScorer(requested_output=RNA_SEQ)	UBERON:0000995 total RNA-seq	-	total RNA-seq	UBERON:0000995	uterus	tissue	adult	encode	paired	FALSE				0.63081	0.958425	0.958425	chr6:151604372-152652948:.
chr3:49492168:T>G		rs4855858	3	49529601	49492168	T	G	ENSG00000198218	QRICH1	protein_coding			rna_seq	GeneMaskActiveScorer(requested_output=RNA_SEQ)	UBERON:0000995 total RNA-seq	-	total RNA-seq	UBERON:0000995	uterus	tissue	adult	encode	paired	FALSE				0.63678	0.958425	0.958425	chr3:48967880-50016456:.
chr1:172229080:A>G		rs12063247	1	172198220	172229080	A	G	ENSG00000094975	SUCO	protein_coding			rna_seq	GeneMaskActiveScorer(requested_output=RNA_SEQ)	UBERON:0000995 total RNA-seq	+	total RNA-seq	UBERON:0000995	uterus	tissue	adult	encode	paired	FALSE				0.529553	0.958425	0.958425	chr1:171704792-172753368:.
chr7:27210758:A>G		rs17428012	7	27250377	27210758	A	G	ENSG00000272801	ENSG00000272801	lncRNA			rna_seq	GeneMaskActiveScorer(requested_output=RNA_SEQ)	UBERON:0000995 total RNA-seq	-	total RNA-seq	UBERON:0000995	uterus	tissue	adult	encode	paired	FALSE				0.640789	0.958425	0.958425	chr7:26686470-27735046:.
chr3:49447559:T>C		rs11923032	3	49484992	49447559	T	C	ENSG00000178149	DALRD3	protein_coding			rna_seq	GeneMaskActiveScorer(requested_output=RNA_SEQ)	UBERON:0000995 gtex Uterus polyA plus RNA-seq	.	polyA plus RNA-seq	UBERON:0000995	uterus	tissue	adult	gtex	paired	FALSE			Uterus	1.78039	0.958425	0.958425	chr3:48923271-49971847:.
chr1:172261089:A>G		rs12041600	1	172230229	172261089	A	G	ENSG00000094975	SUCO	protein_coding			rna_seq	GeneMaskActiveScorer(requested_output=RNA_SEQ)	UBERON:0000995 total RNA-seq	+	total RNA-seq	UBERON:0000995	uterus	tissue	adult	encode	paired	FALSE				0.528969	0.958425	0.958425	chr1:171736801-172785377:.
chr12:57014956:A>G		rs17119327	12	57408740	57014956	A	G	ENSG00000175197	DDIT3	protein_coding			rna_seq	GeneMaskActiveScorer(requested_output=RNA_SEQ)	UBERON:0000995 gtex Uterus polyA plus RNA-seq	.	polyA plus RNA-seq	UBERON:0000995	uterus	tissue	adult	gtex	paired	FALSE			Uterus	1.78335	0.958425	0.958425	chr12:56490668-57539244:.
chr3:49506082:T>C		rs149273410	3	49543515	49506082	T	C	ENSG00000164062	APEH	protein_coding			rna_seq	GeneMaskActiveScorer(requested_output=RNA_SEQ)	UBERON:0000995 total RNA-seq	+	total RNA-seq	UBERON:0000995	uterus	tissue	adult	encode	paired	FALSE				0.527301	0.958425	0.958425	chr3:48981794-50030370:.
chr12:57027495:T>C		rs73114437	12	57421279	57027495	T	C	ENSG00000175197	DDIT3	protein_coding			rna_seq	GeneMaskActiveScorer(requested_output=RNA_SEQ)	UBERON:0000995 gtex Uterus polyA plus RNA-seq	.	polyA plus RNA-seq	UBERON:0000995	uterus	tissue	adult	gtex	paired	FALSE			Uterus	1.78972	0.958425	0.958425	chr12:56503207-57551783:.
chr6:29955108:T>C		rs72848146	6	29922885	29955108	T	C	ENSG00000204619	PPP1R11	protein_coding			rna_seq	GeneMaskActiveScorer(requested_output=RNA_SEQ)	UBERON:0000995 gtex Uterus polyA plus RNA-seq	.	polyA plus RNA-seq	UBERON:0000995	uterus	tissue	adult	gtex	paired	FALSE			Uterus	1.77391	0.958425	0.958425	chr6:29430820-30479396:.
chr17:48334138:A>G		rs9303542	17	46411500	48334138	A	G	ENSG00000005243	COPZ2	protein_coding			rna_seq	GeneMaskActiveScorer(requested_output=RNA_SEQ)	UBERON:0000995 gtex Uterus polyA plus RNA-seq	.	polyA plus RNA-seq	UBERON:0000995	uterus	tissue	adult	gtex	paired	FALSE			Uterus	1.78041	0.958425	0.958425	chr17:47809850-48858426:.
chr3:49279905:T>C		rs6778080	3	49317338	49279905	T	C	ENSG00000178149	DALRD3	protein_coding			rna_seq	GeneMaskActiveScorer(requested_output=RNA_SEQ)	UBERON:0000995 gtex Uterus polyA plus RNA-seq	.	polyA plus RNA-seq	UBERON:0000995	uterus	tissue	adult	gtex	paired	FALSE			Uterus	1.7862	0.958425	0.958425	chr3:48755617-49804193:.
chr1:172327730:T>C		rs9425288	1	172296870	172327730	T	C	ENSG00000094975	SUCO	protein_coding			rna_seq	GeneMaskActiveScorer(requested_output=RNA_SEQ)	UBERON:0000995 total RNA-seq	+	total RNA-seq	UBERON:0000995	uterus	tissue	adult	encode	paired	FALSE				0.528375	0.958425	0.958425	chr1:171803442-172852018:.
chr6:152224730:T>C		rs17082358	6	152545865	152224730	T	C	ENSG00000131018	SYNE1	protein_coding			rna_seq	GeneMaskActiveScorer(requested_output=RNA_SEQ)	UBERON:0000995 total RNA-seq	-	total RNA-seq	UBERON:0000995	uterus	tissue	adult	encode	paired	FALSE				0.634759	0.958425	0.958425	chr6:151700442-152749018:.
chr8:115589675:T>C		rs6469606	8	116601902	115589675	T	C	ENSG00000104447	TRPS1	protein_coding			rna_seq	GeneMaskActiveScorer(requested_output=RNA_SEQ)	UBERON:0000995 total RNA-seq	-	total RNA-seq	UBERON:0000995	uterus	tissue	adult	encode	paired	FALSE				0.637094	0.958425	0.958425	chr8:115065387-116113963:.
chr10:21485672:A>T		rs66934412	10	21774601	21485672	A	T	ENSG00000136770	DNAJC1	protein_coding			rna_seq	GeneMaskActiveScorer(requested_output=RNA_SEQ)	UBERON:0000995 total RNA-seq	-	total RNA-seq	UBERON:0000995	uterus	tissue	adult	encode	paired	FALSE				0.637383	0.958425	0.958425	chr10:20961384-22009960:.
chr6:151467049:T>G		rs7748711	6	151788184	151467049	T	G	ENSG00000219747	RPL32P16	processed_pseudogene			rna_seq	GeneMaskActiveScorer(requested_output=RNA_SEQ)	UBERON:0000995 gtex Uterus polyA plus RNA-seq	.	polyA plus RNA-seq	UBERON:0000995	uterus	tissue	adult	gtex	paired	FALSE			Uterus	1.78194	0.958425	0.958425	chr6:150942761-151991337:.
chr8:115434319:A>T		rs34414127	8	116446547	115434319	A	T	ENSG00000104447	TRPS1	protein_coding			rna_seq	GeneMaskActiveScorer(requested_output=RNA_SEQ)	UBERON:0000995 total RNA-seq	-	total RNA-seq	UBERON:0000995	uterus	tissue	adult	encode	paired	FALSE				0.640717	0.958425	0.958425	chr8:114910031-115958607:.
chr10:94733952:A>G		rs11188067	10	96493709	94733952	A	G	ENSG00000107438	PDLIM1	protein_coding			rna_seq	GeneMaskActiveScorer(requested_output=RNA_SEQ)	UBERON:0000995 gtex Uterus polyA plus RNA-seq	.	polyA plus RNA-seq	UBERON:0000995	uterus	tissue	adult	gtex	paired	FALSE			Uterus	1.7898	0.958425	0.958425	chr10:94209664-95258240:.
chr8:115496551:A>G		rs3849850	8	116508778	115496551	A	G	ENSG00000104447	TRPS1	protein_coding			rna_seq	GeneMaskActiveScorer(requested_output=RNA_SEQ)	UBERON:0000995 total RNA-seq	-	total RNA-seq	UBERON:0000995	uterus	tissue	adult	encode	paired	FALSE				0.628535	0.958425	0.958425	chr8:114972263-116020839:.
chr8:115616176:T>C		rs2721934	8	116628403	115616176	T	C	ENSG00000104447	TRPS1	protein_coding			rna_seq	GeneMaskActiveScorer(requested_output=RNA_SEQ)	UBERON:0000995 total RNA-seq	-	total RNA-seq	UBERON:0000995	uterus	tissue	adult	encode	paired	FALSE				0.63605	0.958425	0.958425	chr8:115091888-116140464:.
chr3:49481118:A>G		rs7622786	3	49518551	49481118	A	G	ENSG00000198218	QRICH1	protein_coding			rna_seq	GeneMaskActiveScorer(requested_output=RNA_SEQ)	UBERON:0000995 total RNA-seq	-	total RNA-seq	UBERON:0000995	uterus	tissue	adult	encode	paired	FALSE				0.634218	0.958425	0.958425	chr3:48956830-50005406:.
chr1:172232490:T>G		rs10911341	1	172201630	172232490	T	G	ENSG00000094975	SUCO	protein_coding			rna_seq	GeneMaskActiveScorer(requested_output=RNA_SEQ)	UBERON:0000995 total RNA-seq	+	total RNA-seq	UBERON:0000995	uterus	tissue	adult	encode	paired	FALSE				0.527293	0.958425	0.958425	chr1:171708202-172756778:.
chr3:13723893:A>G		rs2974384	3	13765391	13723893	A	G	ENSG00000154767	XPC	protein_coding			rna_seq	GeneMaskActiveScorer(requested_output=RNA_SEQ)	UBERON:0000995 total RNA-seq	-	total RNA-seq	UBERON:0000995	uterus	tissue	adult	encode	paired	FALSE				0.629322	0.958425	0.958425	chr3:13199605-14248181:.
chr9:22191501:A>G		rs62555406	9	22191500	22191501	A	G	ENSG00000264545	ENSG00000264545	lncRNA			rna_seq	GeneMaskActiveScorer(requested_output=RNA_SEQ)	UBERON:0000995 total RNA-seq	+	total RNA-seq	UBERON:0000995	uterus	tissue	adult	encode	paired	FALSE				0.526555	0.958425	0.958425	chr9:21667213-22715789:.
chr9:22182219:A>G		rs4439215	9	22182218	22182219	A	G	ENSG00000264545	ENSG00000264545	lncRNA			rna_seq	GeneMaskActiveScorer(requested_output=RNA_SEQ)	UBERON:0000995 total RNA-seq	+	total RNA-seq	UBERON:0000995	uterus	tissue	adult	encode	paired	FALSE				0.529375	0.958425	0.958425	chr9:21657931-22706507:.
chr17:48210625:A>G		rs11079816	17	46287987	48210625	A	G	ENSG00000005243	COPZ2	protein_coding			rna_seq	GeneMaskActiveScorer(requested_output=RNA_SEQ)	UBERON:0000995 gtex Uterus polyA plus RNA-seq	.	polyA plus RNA-seq	UBERON:0000995	uterus	tissue	adult	gtex	paired	FALSE			Uterus	1.7903	0.958425	0.958425	chr17:47686337-48734913:.
chr3:49351200:T>C		rs4955440	3	49388633	49351200	T	C	ENSG00000198218	QRICH1	protein_coding			rna_seq	GeneMaskActiveScorer(requested_output=RNA_SEQ)	UBERON:0000995 total RNA-seq	-	total RNA-seq	UBERON:0000995	uterus	tissue	adult	encode	paired	FALSE				0.633248	0.958425	0.958425	chr3:48826912-49875488:.
chr3:49864727:T>C		rs2883059	3	49902160	49864727	T	C	ENSG00000173402	DAG1	protein_coding			rna_seq	GeneMaskActiveScorer(requested_output=RNA_SEQ)	UBERON:0000995 total RNA-seq	+	total RNA-seq	UBERON:0000995	uterus	tissue	adult	encode	paired	FALSE				0.527144	0.958425	0.958425	chr3:49340439-50389015:.
chr3:49207224:A>G		rs6769821	3	49244657	49207224	A	G	ENSG00000198218	QRICH1	protein_coding			rna_seq	GeneMaskActiveScorer(requested_output=RNA_SEQ)	UBERON:0000995 total RNA-seq	-	total RNA-seq	UBERON:0000995	uterus	tissue	adult	encode	paired	FALSE				0.631997	0.958425	0.958425	chr3:48682936-49731512:.
chr8:115499629:A>C		rs7813434	8	116511856	115499629	A	C	ENSG00000104447	TRPS1	protein_coding			rna_seq	GeneMaskActiveScorer(requested_output=RNA_SEQ)	UBERON:0000995 total RNA-seq	-	total RNA-seq	UBERON:0000995	uterus	tissue	adult	encode	paired	FALSE				0.638594	0.958425	0.958425	chr8:114975341-116023917:.
chr15:40123731:T>C		rs9635304	15	40415932	40123731	T	C	ENSG00000252714	RNA5SP392	rRNA_pseudogene			rna_seq	GeneMaskActiveScorer(requested_output=RNA_SEQ)	UBERON:0000995 gtex Uterus polyA plus RNA-seq	.	polyA plus RNA-seq	UBERON:0000995	uterus	tissue	adult	gtex	paired	FALSE			Uterus	1.77427	0.958425	0.958425	chr15:39599443-40648019:.
chr3:49113568:A>G		rs4364202	3	49151001	49113568	A	G	ENSG00000198218	QRICH1	protein_coding			rna_seq	GeneMaskActiveScorer(requested_output=RNA_SEQ)	UBERON:0000995 total RNA-seq	-	total RNA-seq	UBERON:0000995	uterus	tissue	adult	encode	paired	FALSE				0.63767	0.958425	0.958425	chr3:48589280-49637856:.
chr6:29841606:A>G		rs56166031	6	29809383	29841606	A	G	ENSG00000204619	PPP1R11	protein_coding			rna_seq	GeneMaskActiveScorer(requested_output=RNA_SEQ)	UBERON:0000995 gtex Uterus polyA plus RNA-seq	.	polyA plus RNA-seq	UBERON:0000995	uterus	tissue	adult	gtex	paired	FALSE			Uterus	1.78978	0.958425	0.958425	chr6:29317318-30365894:.
chr6:152340452:C>G		rs9397503	6	152661587	152340452	C	G	ENSG00000131018	SYNE1	protein_coding			rna_seq	GeneMaskActiveScorer(requested_output=RNA_SEQ)	UBERON:0000995 total RNA-seq	-	total RNA-seq	UBERON:0000995	uterus	tissue	adult	encode	paired	FALSE				0.628417	0.958425	0.958425	chr6:151816164-152864740:.
chr9:22181451:A>G		rs1095902	9	22181450	22181451	A	G	ENSG00000264545	ENSG00000264545	lncRNA			rna_seq	GeneMaskActiveScorer(requested_output=RNA_SEQ)	UBERON:0000995 total RNA-seq	+	total RNA-seq	UBERON:0000995	uterus	tissue	adult	encode	paired	FALSE				0.528564	0.958425	0.958425	chr9:21657163-22705739:.
chr6:152338314:T>C		rs9478317	6	152659449	152338314	T	C	ENSG00000131018	SYNE1	protein_coding			rna_seq	GeneMaskActiveScorer(requested_output=RNA_SEQ)	UBERON:0000995 total RNA-seq	-	total RNA-seq	UBERON:0000995	uterus	tissue	adult	encode	paired	FALSE				0.632642	0.958425	0.958425	chr6:151814026-152862602:.
chr6:152289837:A>G		rs13211170	6	152610972	152289837	A	G	ENSG00000131018	SYNE1	protein_coding			rna_seq	GeneMaskActiveScorer(requested_output=RNA_SEQ)	UBERON:0000995 total RNA-seq	-	total RNA-seq	UBERON:0000995	uterus	tissue	adult	encode	paired	FALSE				0.628736	0.958425	0.958425	chr6:151765549-152814125:.
chr9:22157361:T>G		rs7028213	9	22157360	22157361	T	G	ENSG00000264545	ENSG00000264545	lncRNA			rna_seq	GeneMaskActiveScorer(requested_output=RNA_SEQ)	UBERON:0000995 total RNA-seq	+	total RNA-seq	UBERON:0000995	uterus	tissue	adult	encode	paired	FALSE				0.526686	0.958425	0.958425	chr9:21633073-22681649:.
chr6:152269482:T>G		rs6939382	6	152590617	152269482	T	G	ENSG00000131018	SYNE1	protein_coding			rna_seq	GeneMaskActiveScorer(requested_output=RNA_SEQ)	UBERON:0000995 total RNA-seq	-	total RNA-seq	UBERON:0000995	uterus	tissue	adult	encode	paired	FALSE				0.635509	0.958425	0.958425	chr6:151745194-152793770:.
chr3:49147231:A>G		rs7632267	3	49184664	49147231	A	G	ENSG00000173402	DAG1	protein_coding			rna_seq	GeneMaskActiveScorer(requested_output=RNA_SEQ)	UBERON:0000995 total RNA-seq	+	total RNA-seq	UBERON:0000995	uterus	tissue	adult	encode	paired	FALSE				0.527878	0.958425	0.958425	chr3:48622943-49671519:.
chr10:21481065:C>G		rs12766229	10	21769994	21481065	C	G	ENSG00000136770	DNAJC1	protein_coding			rna_seq	GeneMaskActiveScorer(requested_output=RNA_SEQ)	UBERON:0000995 total RNA-seq	-	total RNA-seq	UBERON:0000995	uterus	tissue	adult	encode	paired	FALSE				0.639445	0.958425	0.958425	chr10:20956777-22005353:.
chr12:14371565:A>C		rs11055954	12	14524499	14371565	A	C	ENSG00000197837	H4C16	protein_coding			rna_seq	GeneMaskActiveScorer(requested_output=RNA_SEQ)	UBERON:0000995 total RNA-seq	-	total RNA-seq	UBERON:0000995	uterus	tissue	adult	encode	paired	FALSE				0.639829	0.958425	0.958425	chr12:13847277-14895853:.
chr6:29947574:T>G		rs72845119	6	29915351	29947574	T	G	ENSG00000204619	PPP1R11	protein_coding			rna_seq	GeneMaskActiveScorer(requested_output=RNA_SEQ)	UBERON:0000995 gtex Uterus polyA plus RNA-seq	.	polyA plus RNA-seq	UBERON:0000995	uterus	tissue	adult	gtex	paired	FALSE			Uterus	1.77762	0.958425	0.958425	chr6:29423286-30471862:.
chr1:172169792:A>T		rs593688	1	172138932	172169792	A	T	ENSG00000094975	SUCO	protein_coding			rna_seq	GeneMaskActiveScorer(requested_output=RNA_SEQ)	UBERON:0000995 total RNA-seq	+	total RNA-seq	UBERON:0000995	uterus	tissue	adult	encode	paired	FALSE				0.530131	0.958425	0.958425	chr1:171645504-172694080:.
chr3:49182236:T>C		rs4367098	3	49219669	49182236	T	C	ENSG00000198218	QRICH1	protein_coding			rna_seq	GeneMaskActiveScorer(requested_output=RNA_SEQ)	UBERON:0000995 total RNA-seq	-	total RNA-seq	UBERON:0000995	uterus	tissue	adult	encode	paired	FALSE				0.634329	0.958425	0.958425	chr3:48657948-49706524:.
chr3:49964812:T>C		rs12496973	3	50002245	49964812	T	C	ENSG00000173402	DAG1	protein_coding			rna_seq	GeneMaskActiveScorer(requested_output=RNA_SEQ)	UBERON:0000995 total RNA-seq	+	total RNA-seq	UBERON:0000995	uterus	tissue	adult	encode	paired	FALSE				0.528716	0.958425	0.958425	chr3:49440524-50489100:.
chr3:49182704:A>G		rs7631586	3	49220137	49182704	A	G	ENSG00000198218	QRICH1	protein_coding			rna_seq	GeneMaskActiveScorer(requested_output=RNA_SEQ)	UBERON:0000995 total RNA-seq	-	total RNA-seq	UBERON:0000995	uterus	tissue	adult	encode	paired	FALSE				0.638759	0.958425	0.958425	chr3:48658416-49706992:.
chr11:27226269:A>T		rs920699	11	27247816	27226269	A	T	ENSG00000148943	LIN7C	protein_coding			rna_seq	GeneMaskActiveScorer(requested_output=RNA_SEQ)	UBERON:0000995 total RNA-seq	-	total RNA-seq	UBERON:0000995	uterus	tissue	adult	encode	paired	FALSE				0.632304	0.958425	0.958425	chr11:26701981-27750557:.
chr8:11558285:A>T		rs7007439	8	11415794	11558285	A	T	ENSG00000079459	FDFT1	protein_coding			rna_seq	GeneMaskActiveScorer(requested_output=RNA_SEQ)	UBERON:0000995 total RNA-seq	+	total RNA-seq	UBERON:0000995	uterus	tissue	adult	encode	paired	FALSE				0.529414	0.958425	0.958425	chr8:11033997-12082573:.
chr6:152271616:T>C		rs633891	6	152592751	152271616	T	C	ENSG00000131018	SYNE1	protein_coding			rna_seq	GeneMaskActiveScorer(requested_output=RNA_SEQ)	UBERON:0000995 total RNA-seq	-	total RNA-seq	UBERON:0000995	uterus	tissue	adult	encode	paired	FALSE				0.639777	0.958425	0.958425	chr6:151747328-152795904:.
chr3:49176633:A>G		rs13084037	3	49214066	49176633	A	G	ENSG00000198218	QRICH1	protein_coding			rna_seq	GeneMaskActiveScorer(requested_output=RNA_SEQ)	UBERON:0000995 total RNA-seq	-	total RNA-seq	UBERON:0000995	uterus	tissue	adult	encode	paired	FALSE				0.63373	0.958425	0.958425	chr3:48652345-49700921:.
chr1:172321792:A>G		rs6424865	1	172290932	172321792	A	G	ENSG00000094975	SUCO	protein_coding			rna_seq	GeneMaskActiveScorer(requested_output=RNA_SEQ)	UBERON:0000995 total RNA-seq	+	total RNA-seq	UBERON:0000995	uterus	tissue	adult	encode	paired	FALSE				0.528605	0.958425	0.958425	chr1:171797504-172846080:.
chr8:115549597:A>C		rs10097784	8	116561824	115549597	A	C	ENSG00000104447	TRPS1	protein_coding			rna_seq	GeneMaskActiveScorer(requested_output=RNA_SEQ)	UBERON:0000995 total RNA-seq	-	total RNA-seq	UBERON:0000995	uterus	tissue	adult	encode	paired	FALSE				0.632329	0.958425	0.958425	chr8:115025309-116073885:.
chr17:48142402:T>C		rs11870056	17	46219764	48142402	T	C	ENSG00000005243	COPZ2	protein_coding			rna_seq	GeneMaskActiveScorer(requested_output=RNA_SEQ)	UBERON:0000995 gtex Uterus polyA plus RNA-seq	.	polyA plus RNA-seq	UBERON:0000995	uterus	tissue	adult	gtex	paired	FALSE			Uterus	1.78752	0.958425	0.958425	chr17:47618114-48666690:.
chr3:49607776:T>C		rs11130211	3	49645209	49607776	T	C	ENSG00000164062	APEH	protein_coding			rna_seq	GeneMaskActiveScorer(requested_output=RNA_SEQ)	UBERON:0000995 total RNA-seq	+	total RNA-seq	UBERON:0000995	uterus	tissue	adult	encode	paired	FALSE				0.527852	0.958425	0.958425	chr3:49083488-50132064:.
chr3:49687375:T>C		rs3020779	3	49724808	49687375	T	C	ENSG00000173402	DAG1	protein_coding			rna_seq	GeneMaskActiveScorer(requested_output=RNA_SEQ)	UBERON:0000995 total RNA-seq	+	total RNA-seq	UBERON:0000995	uterus	tissue	adult	encode	paired	FALSE				0.527944	0.958425	0.958425	chr3:49163087-50211663:.
chr8:115581355:T>C		rs4326410	8	116593582	115581355	T	C	ENSG00000104447	TRPS1	protein_coding			rna_seq	GeneMaskActiveScorer(requested_output=RNA_SEQ)	UBERON:0000995 total RNA-seq	-	total RNA-seq	UBERON:0000995	uterus	tissue	adult	encode	paired	FALSE				0.634591	0.958425	0.958425	chr8:115057067-116105643:.
chr1:172153461:T>G		rs17361789	1	172122601	172153461	T	G	ENSG00000094975	SUCO	protein_coding			rna_seq	GeneMaskActiveScorer(requested_output=RNA_SEQ)	UBERON:0000995 total RNA-seq	+	total RNA-seq	UBERON:0000995	uterus	tissue	adult	encode	paired	FALSE				0.526658	0.958425	0.958425	chr1:171629173-172677749:.
chr1:22148932:T>G		rs7529389	1	22475425	22148932	T	G	ENSG00000173372	C1QA	protein_coding			rna_seq	GeneMaskActiveScorer(requested_output=RNA_SEQ)	UBERON:0000995 total RNA-seq	+	total RNA-seq	UBERON:0000995	uterus	tissue	adult	encode	paired	FALSE				0.52937	0.958425	0.958425	chr1:21624644-22673220:.
chr6:152257563:A>C		rs9397091	6	152578698	152257563	A	C	ENSG00000131018	SYNE1	protein_coding			rna_seq	GeneMaskActiveScorer(requested_output=RNA_SEQ)	UBERON:0000995 total RNA-seq	-	total RNA-seq	UBERON:0000995	uterus	tissue	adult	encode	paired	FALSE				0.633674	0.958425	0.958425	chr6:151733275-152781851:.
chr3:49247080:A>G		rs12637346	3	49284513	49247080	A	G	ENSG00000178149	DALRD3	protein_coding			rna_seq	GeneMaskActiveScorer(requested_output=RNA_SEQ)	UBERON:0000995 gtex Uterus polyA plus RNA-seq	.	polyA plus RNA-seq	UBERON:0000995	uterus	tissue	adult	gtex	paired	FALSE			Uterus	1.77949	0.958425	0.958425	chr3:48722792-49771368:.
chr15:40049852:A>C		rs4923848	15	40342053	40049852	A	C	ENSG00000278621	THBS1-AS1	lncRNA			rna_seq	GeneMaskActiveScorer(requested_output=RNA_SEQ)	UBERON:0000995 gtex Uterus polyA plus RNA-seq	.	polyA plus RNA-seq	UBERON:0000995	uterus	tissue	adult	gtex	paired	FALSE			Uterus	1.77404	0.958425	0.958425	chr15:39525564-40574140:.
chr8:115571882:T>C		rs3808454	8	116584109	115571882	T	C	ENSG00000104447	TRPS1	protein_coding			rna_seq	GeneMaskActiveScorer(requested_output=RNA_SEQ)	UBERON:0000995 total RNA-seq	-	total RNA-seq	UBERON:0000995	uterus	tissue	adult	encode	paired	FALSE				0.63679	0.958425	0.958425	chr8:115047594-116096170:.
chr6:152218896:T>C		rs78900103	6	152540031	152218896	T	C	ENSG00000131018	SYNE1	protein_coding			rna_seq	GeneMaskActiveScorer(requested_output=RNA_SEQ)	UBERON:0000995 total RNA-seq	-	total RNA-seq	UBERON:0000995	uterus	tissue	adult	encode	paired	FALSE				0.637743	0.958425	0.958425	chr6:151694608-152743184:.
chr7:27197834:T>C		rs2189239	7	27237453	27197834	T	C	ENSG00000253293	HOXA10	protein_coding			rna_seq	GeneMaskActiveScorer(requested_output=RNA_SEQ)	UBERON:0000995 total RNA-seq	-	total RNA-seq	UBERON:0000995	uterus	tissue	adult	encode	paired	FALSE				0.641036	0.958425	0.958425	chr7:26673546-27722122:.
chr19:8679934:T>C		rs2967678	19	8790198	8679934	T	C	ENSG00000186994	KANK3	protein_coding			rna_seq	GeneMaskActiveScorer(requested_output=RNA_SEQ)	UBERON:0000995 total RNA-seq	-	total RNA-seq	UBERON:0000995	uterus	tissue	adult	encode	paired	FALSE				0.63899	0.958425	0.958425	chr19:8155646-9204222:.
chr3:49185471:T>C		rs7432077	3	49222904	49185471	T	C	ENSG00000178149	DALRD3	protein_coding			rna_seq	GeneMaskActiveScorer(requested_output=RNA_SEQ)	UBERON:0000995 gtex Uterus polyA plus RNA-seq	.	polyA plus RNA-seq	UBERON:0000995	uterus	tissue	adult	gtex	paired	FALSE			Uterus	1.78291	0.958425	0.958425	chr3:48661183-49709759:.
chr3:50132282:T>C		rs4688686	3	50169715	50132282	T	C	ENSG00000164062	APEH	protein_coding			rna_seq	GeneMaskActiveScorer(requested_output=RNA_SEQ)	UBERON:0000995 total RNA-seq	+	total RNA-seq	UBERON:0000995	uterus	tissue	adult	encode	paired	FALSE				0.527464	0.958425	0.958425	chr3:49607994-50656570:.
chr22:32712550:T>C		rs997120	22	33108536	32712550	T	C	ENSG00000100225	FBXO7	protein_coding			rna_seq	GeneMaskActiveScorer(requested_output=RNA_SEQ)	UBERON:0000995 total RNA-seq	+	total RNA-seq	UBERON:0000995	uterus	tissue	adult	encode	paired	FALSE				0.528272	0.958425	0.958425	chr22:32188262-33236838:.
chr7:27168399:T>C		rs2237336	7	27208018	27168399	T	C	ENSG00000253293	HOXA10	protein_coding			rna_seq	GeneMaskActiveScorer(requested_output=RNA_SEQ)	UBERON:0000995 total RNA-seq	-	total RNA-seq	UBERON:0000995	uterus	tissue	adult	encode	paired	FALSE				0.637209	0.958425	0.958425	chr7:26644111-27692687:.
chr6:152128859:T>G		rs111610638	6	152449994	152128859	T	G	ENSG00000131018	SYNE1	protein_coding			rna_seq	GeneMaskActiveScorer(requested_output=RNA_SEQ)	UBERON:0000995 total RNA-seq	-	total RNA-seq	UBERON:0000995	uterus	tissue	adult	encode	paired	FALSE				0.630857	0.958425	0.958425	chr6:151604571-152653147:.
chr17:4180734:T>C		rs7219904	17	4084029	4180734	T	C	ENSG00000132388	UBE2G1	protein_coding			rna_seq	GeneMaskActiveScorer(requested_output=RNA_SEQ)	UBERON:0000995 total RNA-seq	-	total RNA-seq	UBERON:0000995	uterus	tissue	adult	encode	paired	FALSE				0.635019	0.958425	0.958425	chr17:3656446-4705022:.
chr12:14398551:A>G		rs7137363	12	14551485	14398551	A	G	ENSG00000197837	H4C16	protein_coding			rna_seq	GeneMaskActiveScorer(requested_output=RNA_SEQ)	UBERON:0000995 total RNA-seq	-	total RNA-seq	UBERON:0000995	uterus	tissue	adult	encode	paired	FALSE				0.636863	0.958425	0.958425	chr12:13874263-14922839:.
chr17:48301597:T>C		rs8080544	17	46378959	48301597	T	C	ENSG00000108468	CBX1	protein_coding			rna_seq	GeneMaskActiveScorer(requested_output=RNA_SEQ)	UBERON:0000995 gtex Uterus polyA plus RNA-seq	.	polyA plus RNA-seq	UBERON:0000995	uterus	tissue	adult	gtex	paired	FALSE			Uterus	1.76979	0.958425	0.958425	chr17:47777309-48825885:.
chr19:46952058:A>G		rs311384	19	47455315	46952058	A	G	ENSG00000257704	INAFM1	protein_coding			rna_seq	GeneMaskActiveScorer(requested_output=RNA_SEQ)	UBERON:0000995 gtex Uterus polyA plus RNA-seq	.	polyA plus RNA-seq	UBERON:0000995	uterus	tissue	adult	gtex	paired	FALSE			Uterus	1.78722	0.958425	0.958425	chr19:46427770-47476346:.
chr6:152250071:T>G		rs4870087	6	152571206	152250071	T	G	ENSG00000131018	SYNE1	protein_coding			rna_seq	GeneMaskActiveScorer(requested_output=RNA_SEQ)	UBERON:0000995 total RNA-seq	-	total RNA-seq	UBERON:0000995	uterus	tissue	adult	encode	paired	FALSE				0.63549	0.958425	0.958425	chr6:151725783-152774359:.
chr17:48308361:A>G		rs4794603	17	46385723	48308361	A	G	ENSG00000108468	CBX1	protein_coding			rna_seq	GeneMaskActiveScorer(requested_output=RNA_SEQ)	UBERON:0000995 gtex Uterus polyA plus RNA-seq	.	polyA plus RNA-seq	UBERON:0000995	uterus	tissue	adult	gtex	paired	FALSE			Uterus	1.77028	0.958425	0.958425	chr17:47784073-48832649:.
chr12:15276005:A>G		rs12317051	12	15428939	15276005	A	G	ENSG00000151491	EPS8	protein_coding			rna_seq	GeneMaskActiveScorer(requested_output=RNA_SEQ)	UBERON:0000995 total RNA-seq	-	total RNA-seq	UBERON:0000995	uterus	tissue	adult	encode	paired	FALSE				0.63373	0.958425	0.958425	chr12:14751717-15800293:.
chr3:49393450:A>G		rs62259944	3	49430883	49393450	A	G	ENSG00000173402	DAG1	protein_coding			rna_seq	GeneMaskActiveScorer(requested_output=RNA_SEQ)	UBERON:0000995 total RNA-seq	+	total RNA-seq	UBERON:0000995	uterus	tissue	adult	encode	paired	FALSE				0.528623	0.958425	0.958425	chr3:48869162-49917738:.
chr3:13738869:A>G		rs4387948	3	13780367	13738869	A	G	ENSG00000154767	XPC	protein_coding			rna_seq	GeneMaskActiveScorer(requested_output=RNA_SEQ)	UBERON:0000995 total RNA-seq	-	total RNA-seq	UBERON:0000995	uterus	tissue	adult	encode	paired	FALSE				0.639893	0.958425	0.958425	chr3:13214581-14263157:.
chr6:152137855:A>G		rs112578997	6	152458990	152137855	A	G	ENSG00000131018	SYNE1	protein_coding			rna_seq	GeneMaskActiveScorer(requested_output=RNA_SEQ)	UBERON:0000995 total RNA-seq	-	total RNA-seq	UBERON:0000995	uterus	tissue	adult	encode	paired	FALSE				0.628695	0.958425	0.958425	chr6:151613567-152662143:.
chr3:49351200:T>C		rs4955440	3	49388633	49351200	T	C	ENSG00000178149	DALRD3	protein_coding			rna_seq	GeneMaskActiveScorer(requested_output=RNA_SEQ)	UBERON:0000995 gtex Uterus polyA plus RNA-seq	.	polyA plus RNA-seq	UBERON:0000995	uterus	tissue	adult	gtex	paired	FALSE			Uterus	1.77959	0.958425	0.958425	chr3:48826912-49875488:.
chr7:27187169:T>C		rs4722669	7	27226788	27187169	T	C	ENSG00000253293	HOXA10	protein_coding			rna_seq	GeneMaskActiveScorer(requested_output=RNA_SEQ)	UBERON:0000995 total RNA-seq	-	total RNA-seq	UBERON:0000995	uterus	tissue	adult	encode	paired	FALSE				0.629911	0.958425	0.958425	chr7:26662881-27711457:.
chr12:57015455:A>G		rs17119330	12	57409239	57015455	A	G	ENSG00000175197	DDIT3	protein_coding			rna_seq	GeneMaskActiveScorer(requested_output=RNA_SEQ)	UBERON:0000995 gtex Uterus polyA plus RNA-seq	.	polyA plus RNA-seq	UBERON:0000995	uterus	tissue	adult	gtex	paired	FALSE			Uterus	1.78566	0.958425	0.958425	chr12:56491167-57539743:.
chr17:48342435:T>C		rs1553751	17	46419797	48342435	T	C	ENSG00000108468	CBX1	protein_coding			rna_seq	GeneMaskActiveScorer(requested_output=RNA_SEQ)	UBERON:0000995 gtex Uterus polyA plus RNA-seq	.	polyA plus RNA-seq	UBERON:0000995	uterus	tissue	adult	gtex	paired	FALSE			Uterus	1.7722	0.958425	0.958425	chr17:47818147-48866723:.
chr6:152224036:A>T		rs7741405	6	152545171	152224036	A	T	ENSG00000131018	SYNE1	protein_coding			rna_seq	GeneMaskActiveScorer(requested_output=RNA_SEQ)	UBERON:0000995 total RNA-seq	-	total RNA-seq	UBERON:0000995	uterus	tissue	adult	encode	paired	FALSE				0.635898	0.958425	0.958425	chr6:151699748-152748324:.
chr6:152245912:T>C		rs6901631	6	152567047	152245912	T	C	ENSG00000131018	SYNE1	protein_coding			rna_seq	GeneMaskActiveScorer(requested_output=RNA_SEQ)	UBERON:0000995 total RNA-seq	-	total RNA-seq	UBERON:0000995	uterus	tissue	adult	encode	paired	FALSE				0.63732	0.958425	0.958425	chr6:151721624-152770200:.
chr8:115473879:T>C		rs1384810	8	116486106	115473879	T	C	ENSG00000104447	TRPS1	protein_coding			rna_seq	GeneMaskActiveScorer(requested_output=RNA_SEQ)	UBERON:0000995 total RNA-seq	-	total RNA-seq	UBERON:0000995	uterus	tissue	adult	encode	paired	FALSE				0.635383	0.958425	0.958425	chr8:114949591-115998167:.
chr3:49211948:A>G		rs9867285	3	49249381	49211948	A	G	ENSG00000068745	IP6K2	protein_coding			rna_seq	GeneMaskActiveScorer(requested_output=RNA_SEQ)	UBERON:0000995 gtex Uterus polyA plus RNA-seq	.	polyA plus RNA-seq	UBERON:0000995	uterus	tissue	adult	gtex	paired	FALSE			Uterus	1.78186	0.958425	0.958425	chr3:48687660-49736236:.
chr3:49387734:A>G		rs62259943	3	49425167	49387734	A	G	ENSG00000198218	QRICH1	protein_coding			rna_seq	GeneMaskActiveScorer(requested_output=RNA_SEQ)	UBERON:0000995 total RNA-seq	-	total RNA-seq	UBERON:0000995	uterus	tissue	adult	encode	paired	FALSE				0.636877	0.958425	0.958425	chr3:48863446-49912022:.
chr4:94697369:A>G		rs72617704	4	95618520	94697369	A	G	ENSG00000163104	SMARCAD1	protein_coding			rna_seq	GeneMaskActiveScorer(requested_output=RNA_SEQ)	UBERON:0000995 total RNA-seq	+	total RNA-seq	UBERON:0000995	uterus	tissue	adult	encode	paired	FALSE				0.527535	0.958425	0.958425	chr4:94173081-95221657:.
chr3:49211948:A>G		rs9867285	3	49249381	49211948	A	G	ENSG00000176095	IP6K1	protein_coding			rna_seq	GeneMaskActiveScorer(requested_output=RNA_SEQ)	UBERON:0000995 total RNA-seq	-	total RNA-seq	UBERON:0000995	uterus	tissue	adult	encode	paired	FALSE				0.636333	0.958425	0.958425	chr3:48687660-49736236:.
chr22:40099135:A>C		rs9611263	22	40495139	40099135	A	C	ENSG00000100354	TNRC6B	protein_coding			rna_seq	GeneMaskActiveScorer(requested_output=RNA_SEQ)	UBERON:0000995 total RNA-seq	+	total RNA-seq	UBERON:0000995	uterus	tissue	adult	encode	paired	FALSE				0.529506	0.958425	0.958425	chr22:39574847-40623423:.
chr17:48252822:T>C		rs2957932	17	46330184	48252822	T	C	ENSG00000005243	COPZ2	protein_coding			rna_seq	GeneMaskActiveScorer(requested_output=RNA_SEQ)	UBERON:0000995 gtex Uterus polyA plus RNA-seq	.	polyA plus RNA-seq	UBERON:0000995	uterus	tissue	adult	gtex	paired	FALSE			Uterus	1.79002	0.958425	0.958425	chr17:47728534-48777110:.
chr11:27214036:A>G		rs1372907	11	27235583	27214036	A	G	ENSG00000148943	LIN7C	protein_coding			rna_seq	GeneMaskActiveScorer(requested_output=RNA_SEQ)	UBERON:0000995 total RNA-seq	-	total RNA-seq	UBERON:0000995	uterus	tissue	adult	encode	paired	FALSE				0.636779	0.958425	0.958425	chr11:26689748-27738324:.
chr12:14347868:T>G		rs11055943	12	14500802	14347868	T	G	ENSG00000197837	H4C16	protein_coding			rna_seq	GeneMaskActiveScorer(requested_output=RNA_SEQ)	UBERON:0000995 total RNA-seq	-	total RNA-seq	UBERON:0000995	uterus	tissue	adult	encode	paired	FALSE				0.636695	0.958425	0.958425	chr12:13823580-14872156:.
chr12:14335639:A>T		rs6488673	12	14488573	14335639	A	T	ENSG00000197837	H4C16	protein_coding			rna_seq	GeneMaskActiveScorer(requested_output=RNA_SEQ)	UBERON:0000995 total RNA-seq	-	total RNA-seq	UBERON:0000995	uterus	tissue	adult	encode	paired	FALSE				0.641212	0.958425	0.958425	chr12:13811351-14859927:.
chr1:172172263:A>T		rs12125882	1	172141403	172172263	A	T	ENSG00000094975	SUCO	protein_coding			rna_seq	GeneMaskActiveScorer(requested_output=RNA_SEQ)	UBERON:0000995 total RNA-seq	+	total RNA-seq	UBERON:0000995	uterus	tissue	adult	encode	paired	FALSE				0.528616	0.958425	0.958425	chr1:171647975-172696551:.
chr8:115597953:T>C		rs2737205	8	116610180	115597953	T	C	ENSG00000104447	TRPS1	protein_coding			rna_seq	GeneMaskActiveScorer(requested_output=RNA_SEQ)	UBERON:0000995 total RNA-seq	-	total RNA-seq	UBERON:0000995	uterus	tissue	adult	encode	paired	FALSE				0.632238	0.958425	0.958425	chr8:115073665-116122241:.
chr3:49364704:T>C		rs11130190	3	49402137	49364704	T	C	ENSG00000198218	QRICH1	protein_coding			rna_seq	GeneMaskActiveScorer(requested_output=RNA_SEQ)	UBERON:0000995 total RNA-seq	-	total RNA-seq	UBERON:0000995	uterus	tissue	adult	encode	paired	FALSE				0.640895	0.958425	0.958425	chr3:48840416-49888992:.
chr8:115608987:T>C		rs2737212	8	116621214	115608987	T	C	ENSG00000104447	TRPS1	protein_coding			rna_seq	GeneMaskActiveScorer(requested_output=RNA_SEQ)	UBERON:0000995 total RNA-seq	-	total RNA-seq	UBERON:0000995	uterus	tissue	adult	encode	paired	FALSE				0.636876	0.958425	0.958425	chr8:115084699-116133275:.
chr17:48205944:A>G		rs4794505	17	46283306	48205944	A	G	ENSG00000005243	COPZ2	protein_coding			rna_seq	GeneMaskActiveScorer(requested_output=RNA_SEQ)	UBERON:0000995 gtex Uterus polyA plus RNA-seq	.	polyA plus RNA-seq	UBERON:0000995	uterus	tissue	adult	gtex	paired	FALSE			Uterus	1.77456	0.958425	0.958425	chr17:47681656-48730232:.
chr6:152340671:A>G		rs9397101	6	152661806	152340671	A	G	ENSG00000131018	SYNE1	protein_coding			rna_seq	GeneMaskActiveScorer(requested_output=RNA_SEQ)	UBERON:0000995 total RNA-seq	-	total RNA-seq	UBERON:0000995	uterus	tissue	adult	encode	paired	FALSE				0.633292	0.958425	0.958425	chr6:151816383-152864959:.
chr11:27202073:T>C		rs6484272	11	27223620	27202073	T	C	ENSG00000148943	LIN7C	protein_coding			rna_seq	GeneMaskActiveScorer(requested_output=RNA_SEQ)	UBERON:0000995 total RNA-seq	-	total RNA-seq	UBERON:0000995	uterus	tissue	adult	encode	paired	FALSE				0.634236	0.958425	0.958425	chr11:26677785-27726361:.
chr17:48275101:T>C		rs9895985	17	46352463	48275101	T	C	ENSG00000108468	CBX1	protein_coding			rna_seq	GeneMaskActiveScorer(requested_output=RNA_SEQ)	UBERON:0000995 gtex Uterus polyA plus RNA-seq	.	polyA plus RNA-seq	UBERON:0000995	uterus	tissue	adult	gtex	paired	FALSE			Uterus	1.78605	0.958425	0.958425	chr17:47750813-48799389:.
chr19:46997093:T>G		rs7248133	19	47500350	46997093	T	G	ENSG00000257704	INAFM1	protein_coding			rna_seq	GeneMaskActiveScorer(requested_output=RNA_SEQ)	UBERON:0000995 gtex Uterus polyA plus RNA-seq	.	polyA plus RNA-seq	UBERON:0000995	uterus	tissue	adult	gtex	paired	FALSE			Uterus	1.77819	0.958425	0.958425	chr19:46472805-47521381:.
chrX:70861722:T>C		rs6625699	X	70081572	70861722	T	C	ENSG00000147133	TAF1	protein_coding			rna_seq	GeneMaskActiveScorer(requested_output=RNA_SEQ)	UBERON:0000995 total RNA-seq	+	total RNA-seq	UBERON:0000995	uterus	tissue	adult	encode	paired	FALSE				0.529638	0.958425	0.958425	chrX:70337434-71386010:.
chr1:115281894:T>C		rs7532754	1	115824515	115281894	T	C	ENSG00000134198	TSPAN2	protein_coding			rna_seq	GeneMaskActiveScorer(requested_output=RNA_SEQ)	UBERON:0000995 total RNA-seq	-	total RNA-seq	UBERON:0000995	uterus	tissue	adult	encode	paired	FALSE				0.632793	0.958425	0.958425	chr1:114757606-115806182:.
chr3:49445760:T>C		rs138084484	3	49483193	49445760	T	C	ENSG00000198218	QRICH1	protein_coding			rna_seq	GeneMaskActiveScorer(requested_output=RNA_SEQ)	UBERON:0000995 total RNA-seq	-	total RNA-seq	UBERON:0000995	uterus	tissue	adult	encode	paired	FALSE				0.631697	0.958425	0.958425	chr3:48921472-49970048:.
chr6:152221733:T>G		rs9397493	6	152542868	152221733	T	G	ENSG00000131018	SYNE1	protein_coding			rna_seq	GeneMaskActiveScorer(requested_output=RNA_SEQ)	UBERON:0000995 total RNA-seq	-	total RNA-seq	UBERON:0000995	uterus	tissue	adult	encode	paired	FALSE				0.640075	0.958425	0.958425	chr6:151697445-152746021:.
chr3:49401370:T>C		rs7648995	3	49438803	49401370	T	C	ENSG00000198218	QRICH1	protein_coding			rna_seq	GeneMaskActiveScorer(requested_output=RNA_SEQ)	UBERON:0000995 total RNA-seq	-	total RNA-seq	UBERON:0000995	uterus	tissue	adult	encode	paired	FALSE				0.63631	0.958425	0.958425	chr3:48877082-49925658:.
chr6:151507869:T>C		rs4870021	6	151829004	151507869	T	C	ENSG00000219747	RPL32P16	processed_pseudogene			rna_seq	GeneMaskActiveScorer(requested_output=RNA_SEQ)	UBERON:0000995 gtex Uterus polyA plus RNA-seq	.	polyA plus RNA-seq	UBERON:0000995	uterus	tissue	adult	gtex	paired	FALSE			Uterus	1.77665	0.958425	0.958425	chr6:150983581-152032157:.
chr3:49677921:T>G		rs4855882	3	49715354	49677921	T	G	ENSG00000164062	APEH	protein_coding			rna_seq	GeneMaskActiveScorer(requested_output=RNA_SEQ)	UBERON:0000995 total RNA-seq	+	total RNA-seq	UBERON:0000995	uterus	tissue	adult	encode	paired	FALSE				0.527531	0.958425	0.958425	chr3:49153633-50202209:.
chr17:48309587:C>G		rs9890488	17	46386949	48309587	C	G	ENSG00000005243	COPZ2	protein_coding			rna_seq	GeneMaskActiveScorer(requested_output=RNA_SEQ)	UBERON:0000995 gtex Uterus polyA plus RNA-seq	.	polyA plus RNA-seq	UBERON:0000995	uterus	tissue	adult	gtex	paired	FALSE			Uterus	1.78697	0.958425	0.958425	chr17:47785299-48833875:.
chr6:29881799:A>G		rs75574103	6	29849576	29881799	A	G	ENSG00000204619	PPP1R11	protein_coding			rna_seq	GeneMaskActiveScorer(requested_output=RNA_SEQ)	UBERON:0000995 gtex Uterus polyA plus RNA-seq	.	polyA plus RNA-seq	UBERON:0000995	uterus	tissue	adult	gtex	paired	FALSE			Uterus	1.78696	0.958425	0.958425	chr6:29357511-30406087:.
chr6:152443555:T>C		rs56263396	6	152764690	152443555	T	C	ENSG00000131018	SYNE1	protein_coding			rna_seq	GeneMaskActiveScorer(requested_output=RNA_SEQ)	UBERON:0000995 total RNA-seq	-	total RNA-seq	UBERON:0000995	uterus	tissue	adult	encode	paired	FALSE				0.640316	0.958425	0.958425	chr6:151919267-152967843:.
chr6:152283709:A>G		rs9397500	6	152604844	152283709	A	G	ENSG00000131018	SYNE1	protein_coding			rna_seq	GeneMaskActiveScorer(requested_output=RNA_SEQ)	UBERON:0000995 total RNA-seq	-	total RNA-seq	UBERON:0000995	uterus	tissue	adult	encode	paired	FALSE				0.635576	0.958425	0.958425	chr6:151759421-152807997:.
chr3:13681136:A>G		rs4383497	3	13722635	13681136	A	G	ENSG00000154767	XPC	protein_coding			rna_seq	GeneMaskActiveScorer(requested_output=RNA_SEQ)	UBERON:0000995 total RNA-seq	-	total RNA-seq	UBERON:0000995	uterus	tissue	adult	encode	paired	FALSE				0.629071	0.958425	0.958425	chr3:13156848-14205424:.
chr1:172180086:A>G		rs2819529	1	172149226	172180086	A	G	ENSG00000094975	SUCO	protein_coding			rna_seq	GeneMaskActiveScorer(requested_output=RNA_SEQ)	UBERON:0000995 total RNA-seq	+	total RNA-seq	UBERON:0000995	uterus	tissue	adult	encode	paired	FALSE				0.526706	0.958425	0.958425	chr1:171655798-172704374:.
chr8:115469473:T>C		rs12114740	8	116481700	115469473	T	C	ENSG00000104447	TRPS1	protein_coding			rna_seq	GeneMaskActiveScorer(requested_output=RNA_SEQ)	UBERON:0000995 total RNA-seq	-	total RNA-seq	UBERON:0000995	uterus	tissue	adult	encode	paired	FALSE				0.630153	0.958425	0.958425	chr8:114945185-115993761:.
chr6:152363450:T>C		rs144444583	6	152684585	152363450	T	C	ENSG00000131018	SYNE1	protein_coding			rna_seq	GeneMaskActiveScorer(requested_output=RNA_SEQ)	UBERON:0000995 total RNA-seq	-	total RNA-seq	UBERON:0000995	uterus	tissue	adult	encode	paired	FALSE				0.635216	0.958425	0.958425	chr6:151839162-152887738:.
chr1:172179968:A>G		rs651032	1	172149108	172179968	A	G	ENSG00000094975	SUCO	protein_coding			rna_seq	GeneMaskActiveScorer(requested_output=RNA_SEQ)	UBERON:0000995 total RNA-seq	+	total RNA-seq	UBERON:0000995	uterus	tissue	adult	encode	paired	FALSE				0.528223	0.958425	0.958425	chr1:171655680-172704256:.
chr12:14458588:T>C		rs11055980	12	14611522	14458588	T	C	ENSG00000197837	H4C16	protein_coding			rna_seq	GeneMaskActiveScorer(requested_output=RNA_SEQ)	UBERON:0000995 total RNA-seq	-	total RNA-seq	UBERON:0000995	uterus	tissue	adult	encode	paired	FALSE				0.640523	0.958425	0.958425	chr12:13934300-14982876:.
chr8:115612652:A>G		rs2245221	8	116624879	115612652	A	G	ENSG00000104447	TRPS1	protein_coding			rna_seq	GeneMaskActiveScorer(requested_output=RNA_SEQ)	UBERON:0000995 total RNA-seq	-	total RNA-seq	UBERON:0000995	uterus	tissue	adult	encode	paired	FALSE				0.629816	0.958425	0.958425	chr8:115088364-116136940:.
chr8:115610679:A>C		rs2245019	8	116622906	115610679	A	C	ENSG00000104447	TRPS1	protein_coding			rna_seq	GeneMaskActiveScorer(requested_output=RNA_SEQ)	UBERON:0000995 total RNA-seq	-	total RNA-seq	UBERON:0000995	uterus	tissue	adult	encode	paired	FALSE				0.633866	0.958425	0.958425	chr8:115086391-116134967:.
chr3:49401370:T>C		rs7648995	3	49438803	49401370	T	C	ENSG00000173402	DAG1	protein_coding			rna_seq	GeneMaskActiveScorer(requested_output=RNA_SEQ)	UBERON:0000995 total RNA-seq	+	total RNA-seq	UBERON:0000995	uterus	tissue	adult	encode	paired	FALSE				0.526658	0.958425	0.958425	chr3:48877082-49925658:.
chr3:49787893:A>C		rs9851651	3	49825326	49787893	A	C	ENSG00000173402	DAG1	protein_coding			rna_seq	GeneMaskActiveScorer(requested_output=RNA_SEQ)	UBERON:0000995 total RNA-seq	+	total RNA-seq	UBERON:0000995	uterus	tissue	adult	encode	paired	FALSE				0.526684	0.958425	0.958425	chr3:49263605-50312181:.
chr22:40086748:A>G		rs7290587	22	40482752	40086748	A	G	ENSG00000100354	TNRC6B	protein_coding			rna_seq	GeneMaskActiveScorer(requested_output=RNA_SEQ)	UBERON:0000995 total RNA-seq	+	total RNA-seq	UBERON:0000995	uterus	tissue	adult	encode	paired	FALSE				0.529148	0.958425	0.958425	chr22:39562460-40611036:.
chr3:49238644:T>C		rs10154992	3	49276077	49238644	T	C	ENSG00000176095	IP6K1	protein_coding			rna_seq	GeneMaskActiveScorer(requested_output=RNA_SEQ)	UBERON:0000995 total RNA-seq	-	total RNA-seq	UBERON:0000995	uterus	tissue	adult	encode	paired	FALSE				0.639792	0.958425	0.958425	chr3:48714356-49762932:.
chr6:151506220:A>G		rs76202178	6	151827355	151506220	A	G	ENSG00000219747	RPL32P16	processed_pseudogene			rna_seq	GeneMaskActiveScorer(requested_output=RNA_SEQ)	UBERON:0000995 gtex Uterus polyA plus RNA-seq	.	polyA plus RNA-seq	UBERON:0000995	uterus	tissue	adult	gtex	paired	FALSE			Uterus	1.77882	0.958425	0.958425	chr6:150981932-152030508:.
chr8:115493907:T>G		rs800881	8	116506134	115493907	T	G	ENSG00000104447	TRPS1	protein_coding			rna_seq	GeneMaskActiveScorer(requested_output=RNA_SEQ)	UBERON:0000995 total RNA-seq	-	total RNA-seq	UBERON:0000995	uterus	tissue	adult	encode	paired	FALSE				0.630532	0.958425	0.958425	chr8:114969619-116018195:.
chr7:27183463:A>T		rs17501111	7	27223082	27183463	A	T	ENSG00000253293	HOXA10	protein_coding			rna_seq	GeneMaskActiveScorer(requested_output=RNA_SEQ)	UBERON:0000995 total RNA-seq	-	total RNA-seq	UBERON:0000995	uterus	tissue	adult	encode	paired	FALSE				0.640822	0.958425	0.958425	chr7:26659175-27707751:.
chr6:152263975:A>G		rs9383982	6	152585110	152263975	A	G	ENSG00000131018	SYNE1	protein_coding			rna_seq	GeneMaskActiveScorer(requested_output=RNA_SEQ)	UBERON:0000995 total RNA-seq	-	total RNA-seq	UBERON:0000995	uterus	tissue	adult	encode	paired	FALSE				0.639356	0.958425	0.958425	chr6:151739687-152788263:.
chr10:88291553:T>C		rs10887796	10	90051310	88291553	T	C	ENSG00000138138	ATAD1	protein_coding			rna_seq	GeneMaskActiveScorer(requested_output=RNA_SEQ)	UBERON:0000995 total RNA-seq	-	total RNA-seq	UBERON:0000995	uterus	tissue	adult	encode	paired	FALSE				0.637377	0.958425	0.958425	chr10:87767265-88815841:.
chr6:152134618:T>C		rs111633949	6	152455753	152134618	T	C	ENSG00000131018	SYNE1	protein_coding			rna_seq	GeneMaskActiveScorer(requested_output=RNA_SEQ)	UBERON:0000995 total RNA-seq	-	total RNA-seq	UBERON:0000995	uterus	tissue	adult	encode	paired	FALSE				0.634656	0.958425	0.958425	chr6:151610330-152658906:.
chr6:152189577:A>G		rs2635459	6	152510712	152189577	A	G	ENSG00000131018	SYNE1	protein_coding			rna_seq	GeneMaskActiveScorer(requested_output=RNA_SEQ)	UBERON:0000995 total RNA-seq	-	total RNA-seq	UBERON:0000995	uterus	tissue	adult	encode	paired	FALSE				0.632689	0.958425	0.958425	chr6:151665289-152713865:.
chr1:22146239:A>G		rs12042083	1	22472732	22146239	A	G	ENSG00000173372	C1QA	protein_coding			rna_seq	GeneMaskActiveScorer(requested_output=RNA_SEQ)	UBERON:0000995 total RNA-seq	+	total RNA-seq	UBERON:0000995	uterus	tissue	adult	encode	paired	FALSE				0.527534	0.958425	0.958425	chr1:21621951-22670527:.
chr6:152191734:A>C		rs2635454	6	152512869	152191734	A	C	ENSG00000131018	SYNE1	protein_coding			rna_seq	GeneMaskActiveScorer(requested_output=RNA_SEQ)	UBERON:0000995 total RNA-seq	-	total RNA-seq	UBERON:0000995	uterus	tissue	adult	encode	paired	FALSE				0.6313	0.958425	0.958425	chr6:151667446-152716022:.
chr7:27183463:A>T		rs17501111	7	27223082	27183463	A	T	ENSG00000078399	HOXA9	protein_coding			rna_seq	GeneMaskActiveScorer(requested_output=RNA_SEQ)	UBERON:0000995 total RNA-seq	-	total RNA-seq	UBERON:0000995	uterus	tissue	adult	encode	paired	FALSE				0.630757	0.958425	0.958425	chr7:26659175-27707751:.
chr6:152235391:T>C		rs12111427	6	152556526	152235391	T	C	ENSG00000131018	SYNE1	protein_coding			rna_seq	GeneMaskActiveScorer(requested_output=RNA_SEQ)	UBERON:0000995 total RNA-seq	-	total RNA-seq	UBERON:0000995	uterus	tissue	adult	encode	paired	FALSE				0.62941	0.958425	0.958425	chr6:151711103-152759679:.
chr3:50081315:T>C		rs34831713	3	50118748	50081315	T	C	ENSG00000164062	APEH	protein_coding			rna_seq	GeneMaskActiveScorer(requested_output=RNA_SEQ)	UBERON:0000995 total RNA-seq	+	total RNA-seq	UBERON:0000995	uterus	tissue	adult	encode	paired	FALSE				0.529986	0.958425	0.958425	chr3:49557027-50605603:.
chr8:115492857:T>G		rs800882	8	116505084	115492857	T	G	ENSG00000104447	TRPS1	protein_coding			rna_seq	GeneMaskActiveScorer(requested_output=RNA_SEQ)	UBERON:0000995 total RNA-seq	-	total RNA-seq	UBERON:0000995	uterus	tissue	adult	encode	paired	FALSE				0.630699	0.958425	0.958425	chr8:114968569-116017145:.
chr6:152342794:A>C		rs7746517	6	152663929	152342794	A	C	ENSG00000131018	SYNE1	protein_coding			rna_seq	GeneMaskActiveScorer(requested_output=RNA_SEQ)	UBERON:0000995 total RNA-seq	-	total RNA-seq	UBERON:0000995	uterus	tissue	adult	encode	paired	FALSE				0.631656	0.958425	0.958425	chr6:151818506-152867082:.
chr11:27214015:A>G		rs1372908	11	27235562	27214015	A	G	ENSG00000148943	LIN7C	protein_coding			rna_seq	GeneMaskActiveScorer(requested_output=RNA_SEQ)	UBERON:0000995 total RNA-seq	-	total RNA-seq	UBERON:0000995	uterus	tissue	adult	encode	paired	FALSE				0.629172	0.958425	0.958425	chr11:26689727-27738303:.
chr3:49432016:A>G		rs77648866	3	49469449	49432016	A	G	ENSG00000198218	QRICH1	protein_coding			rna_seq	GeneMaskActiveScorer(requested_output=RNA_SEQ)	UBERON:0000995 total RNA-seq	-	total RNA-seq	UBERON:0000995	uterus	tissue	adult	encode	paired	FALSE				0.632664	0.958425	0.958425	chr3:48907728-49956304:.
chr3:49546810:A>G		rs11130204	3	49584243	49546810	A	G	ENSG00000164062	APEH	protein_coding			rna_seq	GeneMaskActiveScorer(requested_output=RNA_SEQ)	UBERON:0000995 total RNA-seq	+	total RNA-seq	UBERON:0000995	uterus	tissue	adult	encode	paired	FALSE				0.527728	0.958425	0.958425	chr3:49022522-50071098:.
chr3:50107518:T>C		rs1061474	3	50144951	50107518	T	C	ENSG00000164062	APEH	protein_coding			rna_seq	GeneMaskActiveScorer(requested_output=RNA_SEQ)	UBERON:0000995 total RNA-seq	+	total RNA-seq	UBERON:0000995	uterus	tissue	adult	encode	paired	FALSE				0.52707	0.958425	0.958425	chr3:49583230-50631806:.
chr7:134907803:C>G		rs11562045	7	134592554	134907803	C	G	ENSG00000085662	AKR1B1	protein_coding			rna_seq	GeneMaskActiveScorer(requested_output=RNA_SEQ)	UBERON:0000995 total RNA-seq	-	total RNA-seq	UBERON:0000995	uterus	tissue	adult	encode	paired	FALSE				0.631235	0.958425	0.958425	chr7:134383515-135432091:.
chr3:49886991:A>G		rs11713193	3	49924424	49886991	A	G	ENSG00000173402	DAG1	protein_coding			rna_seq	GeneMaskActiveScorer(requested_output=RNA_SEQ)	UBERON:0000995 total RNA-seq	+	total RNA-seq	UBERON:0000995	uterus	tissue	adult	encode	paired	FALSE				0.529434	0.958425	0.958425	chr3:49362703-50411279:.
chr8:115590647:A>G		rs13275142	8	116602874	115590647	A	G	ENSG00000104447	TRPS1	protein_coding			rna_seq	GeneMaskActiveScorer(requested_output=RNA_SEQ)	UBERON:0000995 total RNA-seq	-	total RNA-seq	UBERON:0000995	uterus	tissue	adult	encode	paired	FALSE				0.630127	0.958425	0.958425	chr8:115066359-116114935:.
chr8:115571642:A>G		rs1963677	8	116583869	115571642	A	G	ENSG00000104447	TRPS1	protein_coding			rna_seq	GeneMaskActiveScorer(requested_output=RNA_SEQ)	UBERON:0000995 total RNA-seq	-	total RNA-seq	UBERON:0000995	uterus	tissue	adult	encode	paired	FALSE				0.629337	0.958425	0.958425	chr8:115047354-116095930:.
chr1:172299051:T>C		rs2757495	1	172268191	172299051	T	C	ENSG00000094975	SUCO	protein_coding			rna_seq	GeneMaskActiveScorer(requested_output=RNA_SEQ)	UBERON:0000995 total RNA-seq	+	total RNA-seq	UBERON:0000995	uterus	tissue	adult	encode	paired	FALSE				0.527161	0.958425	0.958425	chr1:171774763-172823339:.
chr1:172200224:A>G		rs688451	1	172169364	172200224	A	G	ENSG00000094975	SUCO	protein_coding			rna_seq	GeneMaskActiveScorer(requested_output=RNA_SEQ)	UBERON:0000995 total RNA-seq	+	total RNA-seq	UBERON:0000995	uterus	tissue	adult	encode	paired	FALSE				0.527239	0.958425	0.958425	chr1:171675936-172724512:.
chr12:14367767:A>G		rs12228415	12	14520701	14367767	A	G	ENSG00000197837	H4C16	protein_coding			rna_seq	GeneMaskActiveScorer(requested_output=RNA_SEQ)	UBERON:0000995 total RNA-seq	-	total RNA-seq	UBERON:0000995	uterus	tissue	adult	encode	paired	FALSE				0.630249	0.958425	0.958425	chr12:13843479-14892055:.
chr6:152305554:A>G		rs9383984	6	152626689	152305554	A	G	ENSG00000131018	SYNE1	protein_coding			rna_seq	GeneMaskActiveScorer(requested_output=RNA_SEQ)	UBERON:0000995 total RNA-seq	-	total RNA-seq	UBERON:0000995	uterus	tissue	adult	encode	paired	FALSE				0.6363	0.958425	0.958425	chr6:151781266-152829842:.
chr1:172196657:A>G		rs1746428	1	172165797	172196657	A	G	ENSG00000094975	SUCO	protein_coding			rna_seq	GeneMaskActiveScorer(requested_output=RNA_SEQ)	UBERON:0000995 total RNA-seq	+	total RNA-seq	UBERON:0000995	uterus	tissue	adult	encode	paired	FALSE				0.528294	0.958425	0.958425	chr1:171672369-172720945:.
chr3:49181455:A>G		rs4955421	3	49218888	49181455	A	G	ENSG00000178149	DALRD3	protein_coding			rna_seq	GeneMaskActiveScorer(requested_output=RNA_SEQ)	UBERON:0000995 gtex Uterus polyA plus RNA-seq	.	polyA plus RNA-seq	UBERON:0000995	uterus	tissue	adult	gtex	paired	FALSE			Uterus	1.7697	0.958425	0.958425	chr3:48657167-49705743:.
chr6:152252544:A>G		rs139893911	6	152573679	152252544	A	G	ENSG00000131018	SYNE1	protein_coding			rna_seq	GeneMaskActiveScorer(requested_output=RNA_SEQ)	UBERON:0000995 total RNA-seq	-	total RNA-seq	UBERON:0000995	uterus	tissue	adult	encode	paired	FALSE				0.639475	0.958425	0.958425	chr6:151728256-152776832:.
chr1:172303569:T>C		rs4484957	1	172272709	172303569	T	C	ENSG00000094975	SUCO	protein_coding			rna_seq	GeneMaskActiveScorer(requested_output=RNA_SEQ)	UBERON:0000995 total RNA-seq	+	total RNA-seq	UBERON:0000995	uterus	tissue	adult	encode	paired	FALSE				0.529333	0.958425	0.958425	chr1:171779281-172827857:.
chr8:115596001:T>G		rs2721926	8	116608228	115596001	T	G	ENSG00000104447	TRPS1	protein_coding			rna_seq	GeneMaskActiveScorer(requested_output=RNA_SEQ)	UBERON:0000995 total RNA-seq	-	total RNA-seq	UBERON:0000995	uterus	tissue	adult	encode	paired	FALSE				0.634073	0.958425	0.958425	chr8:115071713-116120289:.
chr8:115564751:A>G		rs3808449	8	116576978	115564751	A	G	ENSG00000104447	TRPS1	protein_coding			rna_seq	GeneMaskActiveScorer(requested_output=RNA_SEQ)	UBERON:0000995 total RNA-seq	-	total RNA-seq	UBERON:0000995	uterus	tissue	adult	encode	paired	FALSE				0.639369	0.958425	0.958425	chr8:115040463-116089039:.
chr3:49432270:A>G		rs62259933	3	49469703	49432270	A	G	ENSG00000198218	QRICH1	protein_coding			rna_seq	GeneMaskActiveScorer(requested_output=RNA_SEQ)	UBERON:0000995 total RNA-seq	-	total RNA-seq	UBERON:0000995	uterus	tissue	adult	encode	paired	FALSE				0.640236	0.958425	0.958425	chr3:48907982-49956558:.
chr12:57029413:T>C		rs56128678	12	57423197	57029413	T	C	ENSG00000175197	DDIT3	protein_coding			rna_seq	GeneMaskActiveScorer(requested_output=RNA_SEQ)	UBERON:0000995 gtex Uterus polyA plus RNA-seq	.	polyA plus RNA-seq	UBERON:0000995	uterus	tissue	adult	gtex	paired	FALSE			Uterus	1.77114	0.958425	0.958425	chr12:56505125-57553701:.
chr12:57029413:T>C		rs56128678	12	57423197	57029413	T	C	ENSG00000166987	MBD6	protein_coding			rna_seq	GeneMaskActiveScorer(requested_output=RNA_SEQ)	UBERON:0000995 gtex Uterus polyA plus RNA-seq	.	polyA plus RNA-seq	UBERON:0000995	uterus	tissue	adult	gtex	paired	FALSE			Uterus	1.7844	0.958425	0.958425	chr12:56505125-57553701:.
chr8:115440983:T>C		rs3824196	8	116453211	115440983	T	C	ENSG00000104447	TRPS1	protein_coding			rna_seq	GeneMaskActiveScorer(requested_output=RNA_SEQ)	UBERON:0000995 total RNA-seq	-	total RNA-seq	UBERON:0000995	uterus	tissue	adult	encode	paired	FALSE				0.639561	0.958425	0.958425	chr8:114916695-115965271:.
chr6:152264319:A>G		rs4870090	6	152585454	152264319	A	G	ENSG00000131018	SYNE1	protein_coding			rna_seq	GeneMaskActiveScorer(requested_output=RNA_SEQ)	UBERON:0000995 total RNA-seq	-	total RNA-seq	UBERON:0000995	uterus	tissue	adult	encode	paired	FALSE				0.636915	0.958425	0.958425	chr6:151740031-152788607:.
chr8:115562634:T>C		rs6469600	8	116574861	115562634	T	C	ENSG00000104447	TRPS1	protein_coding			rna_seq	GeneMaskActiveScorer(requested_output=RNA_SEQ)	UBERON:0000995 total RNA-seq	-	total RNA-seq	UBERON:0000995	uterus	tissue	adult	encode	paired	FALSE				0.629455	0.958425	0.958425	chr8:115038346-116086922:.
chr6:152281283:T>C		rs78404593	6	152602418	152281283	T	C	ENSG00000131018	SYNE1	protein_coding			rna_seq	GeneMaskActiveScorer(requested_output=RNA_SEQ)	UBERON:0000995 total RNA-seq	-	total RNA-seq	UBERON:0000995	uterus	tissue	adult	encode	paired	FALSE				0.634797	0.958425	0.958425	chr6:151756995-152805571:.
chr8:115584890:A>G		rs1057517	8	116597117	115584890	A	G	ENSG00000104447	TRPS1	protein_coding			rna_seq	GeneMaskActiveScorer(requested_output=RNA_SEQ)	UBERON:0000995 total RNA-seq	-	total RNA-seq	UBERON:0000995	uterus	tissue	adult	encode	paired	FALSE				0.632081	0.958425	0.958425	chr8:115060602-116109178:.
chr6:152221827:T>C		rs9383977	6	152542962	152221827	T	C	ENSG00000131018	SYNE1	protein_coding			rna_seq	GeneMaskActiveScorer(requested_output=RNA_SEQ)	UBERON:0000995 total RNA-seq	-	total RNA-seq	UBERON:0000995	uterus	tissue	adult	encode	paired	FALSE				0.62901	0.958425	0.958425	chr6:151697539-152746115:.
chr1:172301086:A>G		rs2586416	1	172270226	172301086	A	G	ENSG00000094975	SUCO	protein_coding			rna_seq	GeneMaskActiveScorer(requested_output=RNA_SEQ)	UBERON:0000995 total RNA-seq	+	total RNA-seq	UBERON:0000995	uterus	tissue	adult	encode	paired	FALSE				0.529879	0.958425	0.958425	chr1:171776798-172825374:.
chr2:168332729:A>G		rs4667574	2	169189239	168332729	A	G	ENSG00000172292	CERS6	protein_coding			rna_seq	GeneMaskActiveScorer(requested_output=RNA_SEQ)	UBERON:0000995 total RNA-seq	+	total RNA-seq	UBERON:0000995	uterus	tissue	adult	encode	paired	FALSE				0.527328	0.958425	0.958425	chr2:167808441-168857017:.
chr8:115625772:T>C		rs2721943	8	116637999	115625772	T	C	ENSG00000104447	TRPS1	protein_coding			rna_seq	GeneMaskActiveScorer(requested_output=RNA_SEQ)	UBERON:0000995 total RNA-seq	-	total RNA-seq	UBERON:0000995	uterus	tissue	adult	encode	paired	FALSE				0.631625	0.958425	0.958425	chr8:115101484-116150060:.
chr3:49702074:C>G		rs1491985	3	49739507	49702074	C	G	ENSG00000164062	APEH	protein_coding			rna_seq	GeneMaskActiveScorer(requested_output=RNA_SEQ)	UBERON:0000995 total RNA-seq	+	total RNA-seq	UBERON:0000995	uterus	tissue	adult	encode	paired	FALSE				0.527284	0.958425	0.958425	chr3:49177786-50226362:.
chr3:49146522:A>C		rs36133651	3	49183955	49146522	A	C	ENSG00000178149	DALRD3	protein_coding			rna_seq	GeneMaskActiveScorer(requested_output=RNA_SEQ)	UBERON:0000995 gtex Uterus polyA plus RNA-seq	.	polyA plus RNA-seq	UBERON:0000995	uterus	tissue	adult	gtex	paired	FALSE			Uterus	1.77981	0.958425	0.958425	chr3:48622234-49670810:.
chr3:49238531:A>G		rs11920267	3	49275964	49238531	A	G	ENSG00000178149	DALRD3	protein_coding			rna_seq	GeneMaskActiveScorer(requested_output=RNA_SEQ)	UBERON:0000995 gtex Uterus polyA plus RNA-seq	.	polyA plus RNA-seq	UBERON:0000995	uterus	tissue	adult	gtex	paired	FALSE			Uterus	1.7747	0.958425	0.958425	chr3:48714243-49762819:.
chr1:172291381:T>C		rs10911504	1	172260521	172291381	T	C	ENSG00000094975	SUCO	protein_coding			rna_seq	GeneMaskActiveScorer(requested_output=RNA_SEQ)	UBERON:0000995 total RNA-seq	+	total RNA-seq	UBERON:0000995	uterus	tissue	adult	encode	paired	FALSE				0.528718	0.958425	0.958425	chr1:171767093-172815669:.
chr8:115623715:T>C		rs2721939	8	116635942	115623715	T	C	ENSG00000104447	TRPS1	protein_coding			rna_seq	GeneMaskActiveScorer(requested_output=RNA_SEQ)	UBERON:0000995 total RNA-seq	-	total RNA-seq	UBERON:0000995	uterus	tissue	adult	encode	paired	FALSE				0.62828	0.958425	0.958425	chr8:115099427-116148003:.
chr17:48231720:T>C		rs2938480	17	46309082	48231720	T	C	ENSG00000108468	CBX1	protein_coding			rna_seq	GeneMaskActiveScorer(requested_output=RNA_SEQ)	UBERON:0000995 gtex Uterus polyA plus RNA-seq	.	polyA plus RNA-seq	UBERON:0000995	uterus	tissue	adult	gtex	paired	FALSE			Uterus	1.77776	0.958425	0.958425	chr17:47707432-48756008:.
chr8:115553225:A>G		rs3802220	8	116565452	115553225	A	G	ENSG00000104447	TRPS1	protein_coding			rna_seq	GeneMaskActiveScorer(requested_output=RNA_SEQ)	UBERON:0000995 total RNA-seq	-	total RNA-seq	UBERON:0000995	uterus	tissue	adult	encode	paired	FALSE				0.634213	0.958425	0.958425	chr8:115028937-116077513:.
chr6:152465828:T>C		rs13211693	6	152786963	152465828	T	C	ENSG00000131018	SYNE1	protein_coding			rna_seq	GeneMaskActiveScorer(requested_output=RNA_SEQ)	UBERON:0000995 total RNA-seq	-	total RNA-seq	UBERON:0000995	uterus	tissue	adult	encode	paired	FALSE				0.635031	0.958425	0.958425	chr6:151941540-152990116:.
chr6:29848864:A>G		rs55799039	6	29816641	29848864	A	G	ENSG00000204619	PPP1R11	protein_coding			rna_seq	GeneMaskActiveScorer(requested_output=RNA_SEQ)	UBERON:0000995 gtex Uterus polyA plus RNA-seq	.	polyA plus RNA-seq	UBERON:0000995	uterus	tissue	adult	gtex	paired	FALSE			Uterus	1.78132	0.958425	0.958425	chr6:29324576-30373152:.
chr17:48133072:A>C		rs7207270	17	46210434	48133072	A	C	ENSG00000005243	COPZ2	protein_coding			rna_seq	GeneMaskActiveScorer(requested_output=RNA_SEQ)	UBERON:0000995 gtex Uterus polyA plus RNA-seq	.	polyA plus RNA-seq	UBERON:0000995	uterus	tissue	adult	gtex	paired	FALSE			Uterus	1.77413	0.958425	0.958425	chr17:47608784-48657360:.
chr3:49380463:A>T		rs9854297	3	49417896	49380463	A	T	ENSG00000173402	DAG1	protein_coding			rna_seq	GeneMaskActiveScorer(requested_output=RNA_SEQ)	UBERON:0000995 total RNA-seq	+	total RNA-seq	UBERON:0000995	uterus	tissue	adult	encode	paired	FALSE				0.527995	0.958425	0.958425	chr3:48856175-49904751:.
chr7:23517265:A>G		rs192855073	7	23556884	23517265	A	G	ENSG00000122591	HYCC1	protein_coding			rna_seq	GeneMaskActiveScorer(requested_output=RNA_SEQ)	UBERON:0000995 total RNA-seq	-	total RNA-seq	UBERON:0000995	uterus	tissue	adult	encode	paired	FALSE				0.630826	0.958425	0.958425	chr7:22992977-24041553:.
chr3:49957009:T>G		rs138736131	3	49994442	49957009	T	G	ENSG00000173402	DAG1	protein_coding			rna_seq	GeneMaskActiveScorer(requested_output=RNA_SEQ)	UBERON:0000995 total RNA-seq	+	total RNA-seq	UBERON:0000995	uterus	tissue	adult	encode	paired	FALSE				0.529071	0.958425	0.958425	chr3:49432721-50481297:.
chr3:49410990:A>G		rs73088137	3	49448423	49410990	A	G	ENSG00000178149	DALRD3	protein_coding			rna_seq	GeneMaskActiveScorer(requested_output=RNA_SEQ)	UBERON:0000995 gtex Uterus polyA plus RNA-seq	.	polyA plus RNA-seq	UBERON:0000995	uterus	tissue	adult	gtex	paired	FALSE			Uterus	1.78412	0.958425	0.958425	chr3:48886702-49935278:.
chr6:152391167:T>C		rs9942542	6	152712302	152391167	T	C	ENSG00000131018	SYNE1	protein_coding			rna_seq	GeneMaskActiveScorer(requested_output=RNA_SEQ)	UBERON:0000995 total RNA-seq	-	total RNA-seq	UBERON:0000995	uterus	tissue	adult	encode	paired	FALSE				0.629317	0.958425	0.958425	chr6:151866879-152915455:.
chr3:49410990:A>G		rs73088137	3	49448423	49410990	A	G	ENSG00000173402	DAG1	protein_coding			rna_seq	GeneMaskActiveScorer(requested_output=RNA_SEQ)	UBERON:0000995 total RNA-seq	+	total RNA-seq	UBERON:0000995	uterus	tissue	adult	encode	paired	FALSE				0.526996	0.958425	0.958425	chr3:48886702-49935278:.
chr3:49948685:T>C		rs72942333	3	49986118	49948685	T	C	ENSG00000173402	DAG1	protein_coding			rna_seq	GeneMaskActiveScorer(requested_output=RNA_SEQ)	UBERON:0000995 total RNA-seq	+	total RNA-seq	UBERON:0000995	uterus	tissue	adult	encode	paired	FALSE				0.529076	0.958425	0.958425	chr3:49424397-50472973:.
chr6:152196441:A>C		rs2763020	6	152517576	152196441	A	C	ENSG00000131018	SYNE1	protein_coding			rna_seq	GeneMaskActiveScorer(requested_output=RNA_SEQ)	UBERON:0000995 total RNA-seq	-	total RNA-seq	UBERON:0000995	uterus	tissue	adult	encode	paired	FALSE				0.63403	0.958425	0.958425	chr6:151672153-152720729:.
chr17:48134690:C>G		rs34949267	17	46212052	48134690	C	G	ENSG00000108468	CBX1	protein_coding			rna_seq	GeneMaskActiveScorer(requested_output=RNA_SEQ)	UBERON:0000995 gtex Uterus polyA plus RNA-seq	.	polyA plus RNA-seq	UBERON:0000995	uterus	tissue	adult	gtex	paired	FALSE			Uterus	1.79033	0.958425	0.958425	chr17:47610402-48658978:.
chr3:49534029:T>G		rs12583	3	49571462	49534029	T	G	ENSG00000173402	DAG1	protein_coding			rna_seq	GeneMaskActiveScorer(requested_output=RNA_SEQ)	UBERON:0000995 total RNA-seq	+	total RNA-seq	UBERON:0000995	uterus	tissue	adult	encode	paired	FALSE				0.529393	0.958425	0.958425	chr3:49009741-50058317:.
chr6:29846688:A>T		rs72843681	6	29814465	29846688	A	T	ENSG00000204619	PPP1R11	protein_coding			rna_seq	GeneMaskActiveScorer(requested_output=RNA_SEQ)	UBERON:0000995 gtex Uterus polyA plus RNA-seq	.	polyA plus RNA-seq	UBERON:0000995	uterus	tissue	adult	gtex	paired	FALSE			Uterus	1.77253	0.958425	0.958425	chr6:29322400-30370976:.
chr3:49297335:A>G		rs3774800	3	49334768	49297335	A	G	ENSG00000198218	QRICH1	protein_coding			rna_seq	GeneMaskActiveScorer(requested_output=RNA_SEQ)	UBERON:0000995 total RNA-seq	-	total RNA-seq	UBERON:0000995	uterus	tissue	adult	encode	paired	FALSE				0.633127	0.958425	0.958425	chr3:48773047-49821623:.
chr8:115500750:T>G		rs10102792	8	116512977	115500750	T	G	ENSG00000104447	TRPS1	protein_coding			rna_seq	GeneMaskActiveScorer(requested_output=RNA_SEQ)	UBERON:0000995 total RNA-seq	-	total RNA-seq	UBERON:0000995	uterus	tissue	adult	encode	paired	FALSE				0.638018	0.958425	0.958425	chr8:114976462-116025038:.
chr8:115624179:A>T		rs2142330	8	116636406	115624179	A	T	ENSG00000104447	TRPS1	protein_coding			rna_seq	GeneMaskActiveScorer(requested_output=RNA_SEQ)	UBERON:0000995 total RNA-seq	-	total RNA-seq	UBERON:0000995	uterus	tissue	adult	encode	paired	FALSE				0.636216	0.958425	0.958425	chr8:115099891-116148467:.
chr6:152226916:A>C		rs9479272	6	152548051	152226916	A	C	ENSG00000131018	SYNE1	protein_coding			rna_seq	GeneMaskActiveScorer(requested_output=RNA_SEQ)	UBERON:0000995 total RNA-seq	-	total RNA-seq	UBERON:0000995	uterus	tissue	adult	encode	paired	FALSE				0.631994	0.958425	0.958425	chr6:151702628-152751204:.
chr3:49889180:C>G		rs7627864	3	49926613	49889180	C	G	ENSG00000173402	DAG1	protein_coding			rna_seq	GeneMaskActiveScorer(requested_output=RNA_SEQ)	UBERON:0000995 total RNA-seq	+	total RNA-seq	UBERON:0000995	uterus	tissue	adult	encode	paired	FALSE				0.52789	0.958425	0.958425	chr3:49364892-50413468:.
chr2:11546066:A>C		rs1814385	2	11686192	11546066	A	C	ENSG00000239899	RN7SL674P	misc_RNA			rna_seq	GeneMaskActiveScorer(requested_output=RNA_SEQ)	UBERON:0000995 total RNA-seq	+	total RNA-seq	UBERON:0000995	uterus	tissue	adult	encode	paired	FALSE				0.526881	0.958425	0.958425	chr2:11021778-12070354:.
chr3:49238531:A>G		rs11920267	3	49275964	49238531	A	G	ENSG00000173402	DAG1	protein_coding			rna_seq	GeneMaskActiveScorer(requested_output=RNA_SEQ)	UBERON:0000995 total RNA-seq	+	total RNA-seq	UBERON:0000995	uterus	tissue	adult	encode	paired	FALSE				0.530167	0.958425	0.958425	chr3:48714243-49762819:.
chr8:115539319:A>G		rs7823575	8	116551546	115539319	A	G	ENSG00000104447	TRPS1	protein_coding			rna_seq	GeneMaskActiveScorer(requested_output=RNA_SEQ)	UBERON:0000995 total RNA-seq	-	total RNA-seq	UBERON:0000995	uterus	tissue	adult	encode	paired	FALSE				0.630862	0.958425	0.958425	chr8:115015031-116063607:.
chr1:172215889:T>G		rs6689455	1	172185029	172215889	T	G	ENSG00000094975	SUCO	protein_coding			rna_seq	GeneMaskActiveScorer(requested_output=RNA_SEQ)	UBERON:0000995 total RNA-seq	+	total RNA-seq	UBERON:0000995	uterus	tissue	adult	encode	paired	FALSE				0.528291	0.958425	0.958425	chr1:171691601-172740177:.
chr1:172245502:A>G		rs12403844	1	172214642	172245502	A	G	ENSG00000094975	SUCO	protein_coding			rna_seq	GeneMaskActiveScorer(requested_output=RNA_SEQ)	UBERON:0000995 total RNA-seq	+	total RNA-seq	UBERON:0000995	uterus	tissue	adult	encode	paired	FALSE				0.528204	0.958425	0.958425	chr1:171721214-172769790:.
chr1:172120186:A>G		rs6693520	1	172089326	172120186	A	G	ENSG00000094975	SUCO	protein_coding			rna_seq	GeneMaskActiveScorer(requested_output=RNA_SEQ)	UBERON:0000995 total RNA-seq	+	total RNA-seq	UBERON:0000995	uterus	tissue	adult	encode	paired	FALSE				0.528662	0.958425	0.958425	chr1:171595898-172644474:.
chr12:57057057:C>G		rs10506351	12	57450840	57057057	C	G	ENSG00000175197	DDIT3	protein_coding			rna_seq	GeneMaskActiveScorer(requested_output=RNA_SEQ)	UBERON:0000995 gtex Uterus polyA plus RNA-seq	.	polyA plus RNA-seq	UBERON:0000995	uterus	tissue	adult	gtex	paired	FALSE			Uterus	1.78043	0.958425	0.958425	chr12:56532769-57581345:.
chr6:152342141:A>G		rs7759171	6	152663276	152342141	A	G	ENSG00000131018	SYNE1	protein_coding			rna_seq	GeneMaskActiveScorer(requested_output=RNA_SEQ)	UBERON:0000995 total RNA-seq	-	total RNA-seq	UBERON:0000995	uterus	tissue	adult	encode	paired	FALSE				0.633158	0.958425	0.958425	chr6:151817853-152866429:.
chr6:127137859:T>G		rs2489626	6	127459004	127137859	T	G	ENSG00000146374	RSPO3	protein_coding			rna_seq	PolyadenylationScorer()	UBERON:0000995 gtex Uterus polyA plus RNA-seq	.	polyA plus RNA-seq	UBERON:0000995	uterus	tissue	adult	gtex	paired	FALSE			Uterus	0.00947643	0.958425	0.958425	chr6:126613571-127662147:.
chr3:49372633:A>C		rs4955413	3	49410066	49372633	A	C	ENSG00000198218	QRICH1	protein_coding			rna_seq	GeneMaskActiveScorer(requested_output=RNA_SEQ)	UBERON:0000995 total RNA-seq	-	total RNA-seq	UBERON:0000995	uterus	tissue	adult	encode	paired	FALSE				0.63048	0.958425	0.958425	chr3:48848345-49896921:.
chr22:32712164:C>G		rs7291090	22	33108150	32712164	C	G	ENSG00000100225	FBXO7	protein_coding			rna_seq	GeneMaskActiveScorer(requested_output=RNA_SEQ)	UBERON:0000995 total RNA-seq	+	total RNA-seq	UBERON:0000995	uterus	tissue	adult	encode	paired	FALSE				0.52849	0.958425	0.958425	chr22:32187876-33236452:.
chr3:49155648:A>G		rs4536858	3	49193081	49155648	A	G	ENSG00000198218	QRICH1	protein_coding			rna_seq	GeneMaskActiveScorer(requested_output=RNA_SEQ)	UBERON:0000995 total RNA-seq	-	total RNA-seq	UBERON:0000995	uterus	tissue	adult	encode	paired	FALSE				0.629475	0.958425	0.958425	chr3:48631360-49679936:.
chr22:40083480:T>C		rs7292602	22	40479484	40083480	T	C	ENSG00000100359	SGSM3	protein_coding			rna_seq	GeneMaskActiveScorer(requested_output=RNA_SEQ)	UBERON:0000995 gtex Uterus polyA plus RNA-seq	.	polyA plus RNA-seq	UBERON:0000995	uterus	tissue	adult	gtex	paired	FALSE			Uterus	1.78557	0.958425	0.958425	chr22:39559192-40607768:.
chr3:49513341:A>G		rs3905330	3	49550774	49513341	A	G	ENSG00000198218	QRICH1	protein_coding			rna_seq	GeneMaskActiveScorer(requested_output=RNA_SEQ)	UBERON:0000995 total RNA-seq	-	total RNA-seq	UBERON:0000995	uterus	tissue	adult	encode	paired	FALSE				0.628277	0.958425	0.958425	chr3:48989053-50037629:.
chr3:49438830:T>C		rs7619789	3	49476263	49438830	T	C	ENSG00000198218	QRICH1	protein_coding			rna_seq	GeneMaskActiveScorer(requested_output=RNA_SEQ)	UBERON:0000995 total RNA-seq	-	total RNA-seq	UBERON:0000995	uterus	tissue	adult	encode	paired	FALSE				0.630715	0.958425	0.958425	chr3:48914542-49963118:.
chr3:49633791:T>C		rs1586827	3	49671224	49633791	T	C	ENSG00000173402	DAG1	protein_coding			rna_seq	GeneMaskActiveScorer(requested_output=RNA_SEQ)	UBERON:0000995 total RNA-seq	+	total RNA-seq	UBERON:0000995	uterus	tissue	adult	encode	paired	FALSE				0.529945	0.958425	0.958425	chr3:49109503-50158079:.
chr6:151460644:T>C		rs138584427	6	151781779	151460644	T	C	ENSG00000219747	RPL32P16	processed_pseudogene			rna_seq	GeneMaskActiveScorer(requested_output=RNA_SEQ)	UBERON:0000995 gtex Uterus polyA plus RNA-seq	.	polyA plus RNA-seq	UBERON:0000995	uterus	tissue	adult	gtex	paired	FALSE			Uterus	1.78035	0.958425	0.958425	chr6:150936356-151984932:.
chr7:134891796:A>G		rs12531510	7	134576547	134891796	A	G	ENSG00000085662	AKR1B1	protein_coding			rna_seq	GeneMaskActiveScorer(requested_output=RNA_SEQ)	UBERON:0000995 total RNA-seq	-	total RNA-seq	UBERON:0000995	uterus	tissue	adult	encode	paired	FALSE				0.628365	0.958425	0.958425	chr7:134367508-135416084:.
chr1:172206671:A>G		rs681398	1	172175811	172206671	A	G	ENSG00000094975	SUCO	protein_coding			rna_seq	GeneMaskActiveScorer(requested_output=RNA_SEQ)	UBERON:0000995 total RNA-seq	+	total RNA-seq	UBERON:0000995	uterus	tissue	adult	encode	paired	FALSE				0.529322	0.958425	0.958425	chr1:171682383-172730959:.
chr1:172205975:T>C		rs508742	1	172175115	172205975	T	C	ENSG00000094975	SUCO	protein_coding			rna_seq	GeneMaskActiveScorer(requested_output=RNA_SEQ)	UBERON:0000995 total RNA-seq	+	total RNA-seq	UBERON:0000995	uterus	tissue	adult	encode	paired	FALSE				0.528547	0.958425	0.958425	chr1:171681687-172730263:.
chr6:152303832:A>C		rs12530184	6	152624967	152303832	A	C	ENSG00000131018	SYNE1	protein_coding			rna_seq	GeneMaskActiveScorer(requested_output=RNA_SEQ)	UBERON:0000995 total RNA-seq	-	total RNA-seq	UBERON:0000995	uterus	tissue	adult	encode	paired	FALSE				0.630171	0.958425	0.958425	chr6:151779544-152828120:.
chr8:115488170:A>T		rs2625672	8	116500397	115488170	A	T	ENSG00000104447	TRPS1	protein_coding			rna_seq	GeneMaskActiveScorer(requested_output=RNA_SEQ)	UBERON:0000995 total RNA-seq	-	total RNA-seq	UBERON:0000995	uterus	tissue	adult	encode	paired	FALSE				0.637054	0.958425	0.958425	chr8:114963882-116012458:.
chr6:152317277:A>G		rs6901934	6	152638412	152317277	A	G	ENSG00000131018	SYNE1	protein_coding			rna_seq	GeneMaskActiveScorer(requested_output=RNA_SEQ)	UBERON:0000995 total RNA-seq	-	total RNA-seq	UBERON:0000995	uterus	tissue	adult	encode	paired	FALSE				0.641278	0.958425	0.958425	chr6:151792989-152841565:.
chr8:115559711:A>G		rs2178948	8	116571938	115559711	A	G	ENSG00000104447	TRPS1	protein_coding			rna_seq	GeneMaskActiveScorer(requested_output=RNA_SEQ)	UBERON:0000995 total RNA-seq	-	total RNA-seq	UBERON:0000995	uterus	tissue	adult	encode	paired	FALSE				0.639124	0.958425	0.958425	chr8:115035423-116083999:.
chr8:115495905:T>C		rs800880	8	116508132	115495905	T	C	ENSG00000104447	TRPS1	protein_coding			rna_seq	GeneMaskActiveScorer(requested_output=RNA_SEQ)	UBERON:0000995 total RNA-seq	-	total RNA-seq	UBERON:0000995	uterus	tissue	adult	encode	paired	FALSE				0.639537	0.958425	0.958425	chr8:114971617-116020193:.
chr6:152155363:T>G		rs142499157	6	152476498	152155363	T	G	ENSG00000131018	SYNE1	protein_coding			rna_seq	GeneMaskActiveScorer(requested_output=RNA_SEQ)	UBERON:0000995 total RNA-seq	-	total RNA-seq	UBERON:0000995	uterus	tissue	adult	encode	paired	FALSE				0.630058	0.958425	0.958425	chr6:151631075-152679651:.
chr1:22246654:A>C		rs10917186	1	22573147	22246654	A	C	ENSG00000173372	C1QA	protein_coding			rna_seq	GeneMaskActiveScorer(requested_output=RNA_SEQ)	UBERON:0000995 total RNA-seq	+	total RNA-seq	UBERON:0000995	uterus	tissue	adult	encode	paired	FALSE				0.529581	0.958425	0.958425	chr1:21722366-22770942:.
chr3:49141413:T>C		rs6784111	3	49178846	49141413	T	C	ENSG00000173402	DAG1	protein_coding			rna_seq	GeneMaskActiveScorer(requested_output=RNA_SEQ)	UBERON:0000995 total RNA-seq	+	total RNA-seq	UBERON:0000995	uterus	tissue	adult	encode	paired	FALSE				0.529261	0.958425	0.958425	chr3:48617125-49665701:.
chr6:152130070:A>G		rs147631975	6	152451205	152130070	A	G	ENSG00000131018	SYNE1	protein_coding			rna_seq	GeneMaskActiveScorer(requested_output=RNA_SEQ)	UBERON:0000995 total RNA-seq	-	total RNA-seq	UBERON:0000995	uterus	tissue	adult	encode	paired	FALSE				0.62865	0.958425	0.958425	chr6:151605782-152654358:.
chr6:152285439:A>G		rs78971980	6	152606574	152285439	A	G	ENSG00000131018	SYNE1	protein_coding			rna_seq	GeneMaskActiveScorer(requested_output=RNA_SEQ)	UBERON:0000995 total RNA-seq	-	total RNA-seq	UBERON:0000995	uterus	tissue	adult	encode	paired	FALSE				0.635247	0.958425	0.958425	chr6:151761151-152809727:.
chr17:48127474:A>C		rs1860862	17	46204836	48127474	A	C	ENSG00000005243	COPZ2	protein_coding			rna_seq	GeneMaskActiveScorer(requested_output=RNA_SEQ)	UBERON:0000995 gtex Uterus polyA plus RNA-seq	.	polyA plus RNA-seq	UBERON:0000995	uterus	tissue	adult	gtex	paired	FALSE			Uterus	1.78081	0.958425	0.958425	chr17:47603186-48651762:.
chr6:152340035:T>C		rs9478318	6	152661170	152340035	T	C	ENSG00000131018	SYNE1	protein_coding			rna_seq	GeneMaskActiveScorer(requested_output=RNA_SEQ)	UBERON:0000995 total RNA-seq	-	total RNA-seq	UBERON:0000995	uterus	tissue	adult	encode	paired	FALSE				0.633198	0.958425	0.958425	chr6:151815747-152864323:.
chr6:152190540:T>C		rs2763016	6	152511675	152190540	T	C	ENSG00000131018	SYNE1	protein_coding			rna_seq	GeneMaskActiveScorer(requested_output=RNA_SEQ)	UBERON:0000995 total RNA-seq	-	total RNA-seq	UBERON:0000995	uterus	tissue	adult	encode	paired	FALSE				0.632673	0.958425	0.958425	chr6:151666252-152714828:.
chr22:40139727:A>T		rs2143177	22	40535731	40139727	A	T	ENSG00000100354	TNRC6B	protein_coding			rna_seq	GeneMaskActiveScorer(requested_output=RNA_SEQ)	UBERON:0000995 total RNA-seq	+	total RNA-seq	UBERON:0000995	uterus	tissue	adult	encode	paired	FALSE				0.529882	0.958425	0.958425	chr22:39615439-40664015:.
chr6:152151075:T>C		rs2103809	6	152472210	152151075	T	C	ENSG00000131018	SYNE1	protein_coding			rna_seq	GeneMaskActiveScorer(requested_output=RNA_SEQ)	UBERON:0000995 total RNA-seq	-	total RNA-seq	UBERON:0000995	uterus	tissue	adult	encode	paired	FALSE				0.632638	0.958425	0.958425	chr6:151626787-152675363:.
chr12:15269909:A>T		rs9788092	12	15422843	15269909	A	T	ENSG00000151491	EPS8	protein_coding			rna_seq	GeneMaskActiveScorer(requested_output=RNA_SEQ)	UBERON:0000995 total RNA-seq	-	total RNA-seq	UBERON:0000995	uterus	tissue	adult	encode	paired	FALSE				0.640885	0.958425	0.958425	chr12:14745621-15794197:.
chr12:26275860:T>C		rs7975017	12	26428793	26275860	T	C	ENSG00000123096	SSPN	protein_coding			rna_seq	GeneMaskActiveScorer(requested_output=RNA_SEQ)	UBERON:0000995 total RNA-seq	+	total RNA-seq	UBERON:0000995	uterus	tissue	adult	encode	paired	FALSE				0.527409	0.958425	0.958425	chr12:25751572-26800148:.
chr15:40041714:A>G		rs1010879	15	40333915	40041714	A	G	ENSG00000278621	THBS1-AS1	lncRNA			rna_seq	GeneMaskActiveScorer(requested_output=RNA_SEQ)	UBERON:0000995 gtex Uterus polyA plus RNA-seq	.	polyA plus RNA-seq	UBERON:0000995	uterus	tissue	adult	gtex	paired	FALSE			Uterus	1.77374	0.958425	0.958425	chr15:39517426-40566002:.
chr22:40075184:T>C		rs58133635	22	40471188	40075184	T	C	ENSG00000100354	TNRC6B	protein_coding			rna_seq	GeneMaskActiveScorer(requested_output=RNA_SEQ)	UBERON:0000995 total RNA-seq	+	total RNA-seq	UBERON:0000995	uterus	tissue	adult	encode	paired	FALSE				0.530044	0.958425	0.958425	chr22:39550896-40599472:.
chr17:48275854:A>C		rs11656941	17	46353216	48275854	A	C	ENSG00000005243	COPZ2	protein_coding			rna_seq	GeneMaskActiveScorer(requested_output=RNA_SEQ)	UBERON:0000995 gtex Uterus polyA plus RNA-seq	.	polyA plus RNA-seq	UBERON:0000995	uterus	tissue	adult	gtex	paired	FALSE			Uterus	1.7881	0.958425	0.958425	chr17:47751566-48800142:.
chr17:48225053:A>G		rs1452667	17	46302415	48225053	A	G	ENSG00000108468	CBX1	protein_coding			rna_seq	GeneMaskActiveScorer(requested_output=RNA_SEQ)	UBERON:0000995 gtex Uterus polyA plus RNA-seq	.	polyA plus RNA-seq	UBERON:0000995	uterus	tissue	adult	gtex	paired	FALSE			Uterus	1.77472	0.958425	0.958425	chr17:47700765-48749341:.
chr6:152232583:A>T		rs17803970	6	152553718	152232583	A	T	ENSG00000131018	SYNE1	protein_coding			rna_seq	GeneMaskActiveScorer(requested_output=RNA_SEQ)	UBERON:0000995 total RNA-seq	-	total RNA-seq	UBERON:0000995	uterus	tissue	adult	encode	paired	FALSE				0.636814	0.958425	0.958425	chr6:151708295-152756871:.
chr8:115588558:A>G		rs7012216	8	116600785	115588558	A	G	ENSG00000104447	TRPS1	protein_coding			rna_seq	GeneMaskActiveScorer(requested_output=RNA_SEQ)	UBERON:0000995 total RNA-seq	-	total RNA-seq	UBERON:0000995	uterus	tissue	adult	encode	paired	FALSE				0.640315	0.958425	0.958425	chr8:115064270-116112846:.
chr3:49100471:T>G		rs4521268	3	49137904	49100471	T	G	ENSG00000198218	QRICH1	protein_coding			rna_seq	GeneMaskActiveScorer(requested_output=RNA_SEQ)	UBERON:0000995 total RNA-seq	-	total RNA-seq	UBERON:0000995	uterus	tissue	adult	encode	paired	FALSE				0.640684	0.958425	0.958425	chr3:48576183-49624759:.
chr6:152320471:T>G		rs4472361	6	152641606	152320471	T	G	ENSG00000131018	SYNE1	protein_coding			rna_seq	GeneMaskActiveScorer(requested_output=RNA_SEQ)	UBERON:0000995 total RNA-seq	-	total RNA-seq	UBERON:0000995	uterus	tissue	adult	encode	paired	FALSE				0.639176	0.958425	0.958425	chr6:151796183-152844759:.
chr3:49627957:A>G		rs2131108	3	49665390	49627957	A	G	ENSG00000173402	DAG1	protein_coding			rna_seq	GeneMaskActiveScorer(requested_output=RNA_SEQ)	UBERON:0000995 total RNA-seq	+	total RNA-seq	UBERON:0000995	uterus	tissue	adult	encode	paired	FALSE				0.529976	0.958425	0.958425	chr3:49103669-50152245:.
chr3:49212438:T>C		rs11130185	3	49249871	49212438	T	C	ENSG00000176095	IP6K1	protein_coding			rna_seq	GeneMaskActiveScorer(requested_output=RNA_SEQ)	UBERON:0000995 total RNA-seq	-	total RNA-seq	UBERON:0000995	uterus	tissue	adult	encode	paired	FALSE				0.629321	0.958425	0.958425	chr3:48688150-49736726:.
chr3:49199006:T>G		rs6808036	3	49236439	49199006	T	G	ENSG00000198218	QRICH1	protein_coding			rna_seq	GeneMaskActiveScorer(requested_output=RNA_SEQ)	UBERON:0000995 total RNA-seq	-	total RNA-seq	UBERON:0000995	uterus	tissue	adult	encode	paired	FALSE				0.629191	0.958425	0.958425	chr3:48674718-49723294:.
chr7:27209998:A>G		rs17437657	7	27249617	27209998	A	G	ENSG00000253293	HOXA10	protein_coding			rna_seq	GeneMaskActiveScorer(requested_output=RNA_SEQ)	UBERON:0000995 total RNA-seq	-	total RNA-seq	UBERON:0000995	uterus	tissue	adult	encode	paired	FALSE				0.640389	0.958425	0.958425	chr7:26685710-27734286:.
chr6:152317074:A>G		rs1890100	6	152638209	152317074	A	G	ENSG00000131018	SYNE1	protein_coding			rna_seq	GeneMaskActiveScorer(requested_output=RNA_SEQ)	UBERON:0000995 total RNA-seq	-	total RNA-seq	UBERON:0000995	uterus	tissue	adult	encode	paired	FALSE				0.634947	0.958425	0.958425	chr6:151792786-152841362:.
chrX:70929554:T>C		rs5936607	X	70149404	70929554	T	C	ENSG00000147133	TAF1	protein_coding			rna_seq	GeneMaskActiveScorer(requested_output=RNA_SEQ)	UBERON:0000995 total RNA-seq	+	total RNA-seq	UBERON:0000995	uterus	tissue	adult	encode	paired	FALSE				0.530019	0.958425	0.958425	chrX:70405266-71453842:.
chr3:49487345:C>G		rs6783003	3	49524778	49487345	C	G	ENSG00000198218	QRICH1	protein_coding			rna_seq	GeneMaskActiveScorer(requested_output=RNA_SEQ)	UBERON:0000995 total RNA-seq	-	total RNA-seq	UBERON:0000995	uterus	tissue	adult	encode	paired	FALSE				0.632368	0.958425	0.958425	chr3:48963057-50011633:.
chr6:152328832:C>G		rs13206045	6	152649967	152328832	C	G	ENSG00000131018	SYNE1	protein_coding			rna_seq	GeneMaskActiveScorer(requested_output=RNA_SEQ)	UBERON:0000995 total RNA-seq	-	total RNA-seq	UBERON:0000995	uterus	tissue	adult	encode	paired	FALSE				0.638745	0.958425	0.958425	chr6:151804544-152853120:.
chr15:40045261:T>G		rs9919974	15	40337462	40045261	T	G	ENSG00000278621	THBS1-AS1	lncRNA			rna_seq	GeneMaskActiveScorer(requested_output=RNA_SEQ)	UBERON:0000995 gtex Uterus polyA plus RNA-seq	.	polyA plus RNA-seq	UBERON:0000995	uterus	tissue	adult	gtex	paired	FALSE			Uterus	1.78372	0.958425	0.958425	chr15:39520973-40569549:.
chr3:49397810:C>G		rs6785045	3	49435243	49397810	C	G	ENSG00000198218	QRICH1	protein_coding			rna_seq	GeneMaskActiveScorer(requested_output=RNA_SEQ)	UBERON:0000995 total RNA-seq	-	total RNA-seq	UBERON:0000995	uterus	tissue	adult	encode	paired	FALSE				0.63997	0.958425	0.958425	chr3:48873522-49922098:.
chr4:94669007:A>G		rs17021972	4	95590158	94669007	A	G	ENSG00000163104	SMARCAD1	protein_coding			rna_seq	GeneMaskActiveScorer(requested_output=RNA_SEQ)	UBERON:0000995 total RNA-seq	+	total RNA-seq	UBERON:0000995	uterus	tissue	adult	encode	paired	FALSE				0.528599	0.958425	0.958425	chr4:94144719-95193295:.
chr12:15271174:A>G		rs12315037	12	15424108	15271174	A	G	ENSG00000151491	EPS8	protein_coding			rna_seq	GeneMaskActiveScorer(requested_output=RNA_SEQ)	UBERON:0000995 total RNA-seq	-	total RNA-seq	UBERON:0000995	uterus	tissue	adult	encode	paired	FALSE				0.637627	0.958425	0.958425	chr12:14746886-15795462:.
chr7:134874055:T>C		rs12535418	7	134558806	134874055	T	C	ENSG00000085662	AKR1B1	protein_coding			rna_seq	GeneMaskActiveScorer(requested_output=RNA_SEQ)	UBERON:0000995 total RNA-seq	-	total RNA-seq	UBERON:0000995	uterus	tissue	adult	encode	paired	FALSE				0.630789	0.958425	0.958425	chr7:134349767-135398343:.
chr3:49422974:T>C		rs8897	3	49460407	49422974	T	C	ENSG00000173402	DAG1	protein_coding			rna_seq	GeneMaskActiveScorer(requested_output=RNA_SEQ)	UBERON:0000995 total RNA-seq	+	total RNA-seq	UBERON:0000995	uterus	tissue	adult	encode	paired	FALSE				0.528134	0.958425	0.958425	chr3:48898686-49947262:.
chr8:115524831:A>G		rs2178946	8	116537058	115524831	A	G	ENSG00000104447	TRPS1	protein_coding			rna_seq	GeneMaskActiveScorer(requested_output=RNA_SEQ)	UBERON:0000995 total RNA-seq	-	total RNA-seq	UBERON:0000995	uterus	tissue	adult	encode	paired	FALSE				0.634773	0.958425	0.958425	chr8:115000543-116049119:.
chr7:134880596:A>C		rs12532492	7	134565347	134880596	A	C	ENSG00000085662	AKR1B1	protein_coding			rna_seq	GeneMaskActiveScorer(requested_output=RNA_SEQ)	UBERON:0000995 total RNA-seq	-	total RNA-seq	UBERON:0000995	uterus	tissue	adult	encode	paired	FALSE				0.639024	0.958425	0.958425	chr7:134356308-135404884:.
chr1:172252828:A>C		rs4382763	1	172221968	172252828	A	C	ENSG00000094975	SUCO	protein_coding			rna_seq	GeneMaskActiveScorer(requested_output=RNA_SEQ)	UBERON:0000995 total RNA-seq	+	total RNA-seq	UBERON:0000995	uterus	tissue	adult	encode	paired	FALSE				0.528231	0.958425	0.958425	chr1:171728540-172777116:.
chr6:152362459:A>G		rs34721749	6	152683594	152362459	A	G	ENSG00000131018	SYNE1	protein_coding			rna_seq	GeneMaskActiveScorer(requested_output=RNA_SEQ)	UBERON:0000995 total RNA-seq	-	total RNA-seq	UBERON:0000995	uterus	tissue	adult	encode	paired	FALSE				0.634079	0.958425	0.958425	chr6:151838171-152886747:.
chr6:152188730:A>G		rs7758220	6	152509865	152188730	A	G	ENSG00000131018	SYNE1	protein_coding			rna_seq	GeneMaskActiveScorer(requested_output=RNA_SEQ)	UBERON:0000995 total RNA-seq	-	total RNA-seq	UBERON:0000995	uterus	tissue	adult	encode	paired	FALSE				0.638524	0.958425	0.958425	chr6:151664442-152713018:.
chr8:115608077:A>G		rs2721932	8	116620304	115608077	A	G	ENSG00000104447	TRPS1	protein_coding			rna_seq	GeneMaskActiveScorer(requested_output=RNA_SEQ)	UBERON:0000995 total RNA-seq	-	total RNA-seq	UBERON:0000995	uterus	tissue	adult	encode	paired	FALSE				0.635762	0.958425	0.958425	chr8:115083789-116132365:.
chr8:115585489:T>C		rs3808461	8	116597716	115585489	T	C	ENSG00000104447	TRPS1	protein_coding			rna_seq	GeneMaskActiveScorer(requested_output=RNA_SEQ)	UBERON:0000995 total RNA-seq	-	total RNA-seq	UBERON:0000995	uterus	tissue	adult	encode	paired	FALSE				0.63579	0.958425	0.958425	chr8:115061201-116109777:.
chr8:11575437:A>C		rs13256554	8	11432946	11575437	A	C	ENSG00000079459	FDFT1	protein_coding			rna_seq	GeneMaskActiveScorer(requested_output=RNA_SEQ)	UBERON:0000995 total RNA-seq	+	total RNA-seq	UBERON:0000995	uterus	tissue	adult	encode	paired	FALSE				0.53019	0.958425	0.958425	chr8:11051149-12099725:.
chr8:115599405:C>G		rs7834300	8	116611632	115599405	C	G	ENSG00000104447	TRPS1	protein_coding			rna_seq	GeneMaskActiveScorer(requested_output=RNA_SEQ)	UBERON:0000995 total RNA-seq	-	total RNA-seq	UBERON:0000995	uterus	tissue	adult	encode	paired	FALSE				0.63525	0.958425	0.958425	chr8:115075117-116123693:.
chr6:152335972:C>G		rs9397099	6	152657107	152335972	C	G	ENSG00000131018	SYNE1	protein_coding			rna_seq	GeneMaskActiveScorer(requested_output=RNA_SEQ)	UBERON:0000995 total RNA-seq	-	total RNA-seq	UBERON:0000995	uterus	tissue	adult	encode	paired	FALSE				0.631231	0.958425	0.958425	chr6:151811684-152860260:.
chr12:14456148:C>G		rs2058877	12	14609082	14456148	C	G	ENSG00000197837	H4C16	protein_coding			rna_seq	GeneMaskActiveScorer(requested_output=RNA_SEQ)	UBERON:0000995 total RNA-seq	-	total RNA-seq	UBERON:0000995	uterus	tissue	adult	encode	paired	FALSE				0.638171	0.958425	0.958425	chr12:13931860-14980436:.
chr6:29849376:T>C		rs28764628	6	29817153	29849376	T	C	ENSG00000204619	PPP1R11	protein_coding			rna_seq	GeneMaskActiveScorer(requested_output=RNA_SEQ)	UBERON:0000995 gtex Uterus polyA plus RNA-seq	.	polyA plus RNA-seq	UBERON:0000995	uterus	tissue	adult	gtex	paired	FALSE			Uterus	1.77533	0.958425	0.958425	chr6:29325088-30373664:.
chr3:49319994:A>G		rs11720542	3	49357427	49319994	A	G	ENSG00000198218	QRICH1	protein_coding			rna_seq	GeneMaskActiveScorer(requested_output=RNA_SEQ)	UBERON:0000995 total RNA-seq	-	total RNA-seq	UBERON:0000995	uterus	tissue	adult	encode	paired	FALSE				0.63548	0.958425	0.958425	chr3:48795706-49844282:.
chr22:40040969:C>G		rs11704416	22	40436973	40040969	C	G	ENSG00000100354	TNRC6B	protein_coding			rna_seq	GeneMaskActiveScorer(requested_output=RNA_SEQ)	UBERON:0000995 total RNA-seq	+	total RNA-seq	UBERON:0000995	uterus	tissue	adult	encode	paired	FALSE				0.528867	0.958425	0.958425	chr22:39516681-40565257:.
chr1:172296106:A>G		rs2586408	1	172265246	172296106	A	G	ENSG00000094975	SUCO	protein_coding			rna_seq	GeneMaskActiveScorer(requested_output=RNA_SEQ)	UBERON:0000995 total RNA-seq	+	total RNA-seq	UBERON:0000995	uterus	tissue	adult	encode	paired	FALSE				0.52842	0.958425	0.958425	chr1:171771818-172820394:.
chr6:152338679:A>C		rs11756362	6	152659814	152338679	A	C	ENSG00000131018	SYNE1	protein_coding			rna_seq	GeneMaskActiveScorer(requested_output=RNA_SEQ)	UBERON:0000995 total RNA-seq	-	total RNA-seq	UBERON:0000995	uterus	tissue	adult	encode	paired	FALSE				0.63749	0.958425	0.958425	chr6:151814391-152862967:.
chr6:152101993:T>C		rs9341077	6	152423128	152101993	T	C	ENSG00000131018	SYNE1	protein_coding			rna_seq	GeneMaskActiveScorer(requested_output=RNA_SEQ)	UBERON:0000995 total RNA-seq	-	total RNA-seq	UBERON:0000995	uterus	tissue	adult	encode	paired	FALSE				0.630157	0.958425	0.958425	chr6:151577705-152626281:.
chr3:49699890:A>G		rs11130217	3	49737323	49699890	A	G	ENSG00000164062	APEH	protein_coding			rna_seq	GeneMaskActiveScorer(requested_output=RNA_SEQ)	UBERON:0000995 total RNA-seq	+	total RNA-seq	UBERON:0000995	uterus	tissue	adult	encode	paired	FALSE				0.528099	0.958425	0.958425	chr3:49175602-50224178:.
chr3:49195295:A>G		rs6795756	3	49232728	49195295	A	G	ENSG00000173402	DAG1	protein_coding			rna_seq	GeneMaskActiveScorer(requested_output=RNA_SEQ)	UBERON:0000995 total RNA-seq	+	total RNA-seq	UBERON:0000995	uterus	tissue	adult	encode	paired	FALSE				0.526548	0.958425	0.958425	chr3:48671007-49719583:.
chr15:40041590:A>G		rs2412474	15	40333791	40041590	A	G	ENSG00000252714	RNA5SP392	rRNA_pseudogene			rna_seq	GeneMaskActiveScorer(requested_output=RNA_SEQ)	UBERON:0000995 gtex Uterus polyA plus RNA-seq	.	polyA plus RNA-seq	UBERON:0000995	uterus	tissue	adult	gtex	paired	FALSE			Uterus	1.7772	0.958425	0.958425	chr15:39517302-40565878:.
chr3:49582060:T>C		rs34890793	3	49619493	49582060	T	C	ENSG00000290315	ENSG00000290315	protein_coding			rna_seq	GeneMaskActiveScorer(requested_output=RNA_SEQ)	UBERON:0000995 total RNA-seq	-	total RNA-seq	UBERON:0000995	uterus	tissue	adult	encode	paired	FALSE				0.640106	0.958425	0.958425	chr3:49057772-50106348:.
chr12:15312444:A>T		rs10161274	12	15465378	15312444	A	T	ENSG00000084463	WBP11	protein_coding			rna_seq	GeneMaskActiveScorer(requested_output=RNA_SEQ)	UBERON:0000995 gtex Uterus polyA plus RNA-seq	.	polyA plus RNA-seq	UBERON:0000995	uterus	tissue	adult	gtex	paired	FALSE			Uterus	1.77317	0.958425	0.958425	chr12:14788156-15836732:.
chr1:22237000:A>G		rs2807326	1	22563493	22237000	A	G	ENSG00000173372	C1QA	protein_coding			rna_seq	GeneMaskActiveScorer(requested_output=RNA_SEQ)	UBERON:0000995 total RNA-seq	+	total RNA-seq	UBERON:0000995	uterus	tissue	adult	encode	paired	FALSE				0.530132	0.958425	0.958425	chr1:21712712-22761288:.
chr17:48230173:T>G		rs1910574	17	46307535	48230173	T	G	ENSG00000005243	COPZ2	protein_coding			rna_seq	GeneMaskActiveScorer(requested_output=RNA_SEQ)	UBERON:0000995 gtex Uterus polyA plus RNA-seq	.	polyA plus RNA-seq	UBERON:0000995	uterus	tissue	adult	gtex	paired	FALSE			Uterus	1.78258	0.958425	0.958425	chr17:47705885-48754461:.
chr6:152340037:T>C		rs11755383	6	152661172	152340037	T	C	ENSG00000131018	SYNE1	protein_coding			rna_seq	GeneMaskActiveScorer(requested_output=RNA_SEQ)	UBERON:0000995 total RNA-seq	-	total RNA-seq	UBERON:0000995	uterus	tissue	adult	encode	paired	FALSE				0.633196	0.958425	0.958425	chr6:151815749-152864325:.
chr17:4019624:A>G		rs711178	17	3922918	4019624	A	G	ENSG00000127774	EMC6	protein_coding			rna_seq	GeneMaskActiveScorer(requested_output=RNA_SEQ)	UBERON:0000995 gtex Uterus polyA plus RNA-seq	.	polyA plus RNA-seq	UBERON:0000995	uterus	tissue	adult	gtex	paired	FALSE			Uterus	1.78615	0.958425	0.958425	chr17:3495336-4543912:.
chr17:48216712:T>G		rs7219967	17	46294074	48216712	T	G	ENSG00000005243	COPZ2	protein_coding			rna_seq	GeneMaskActiveScorer(requested_output=RNA_SEQ)	UBERON:0000995 gtex Uterus polyA plus RNA-seq	.	polyA plus RNA-seq	UBERON:0000995	uterus	tissue	adult	gtex	paired	FALSE			Uterus	1.77527	0.958425	0.958425	chr17:47692424-48741000:.
chr3:49545561:T>C		rs3866330	3	49582994	49545561	T	C	ENSG00000198218	QRICH1	protein_coding			rna_seq	GeneMaskActiveScorer(requested_output=RNA_SEQ)	UBERON:0000995 total RNA-seq	-	total RNA-seq	UBERON:0000995	uterus	tissue	adult	encode	paired	FALSE				0.636511	0.958425	0.958425	chr3:49021273-50069849:.
chr17:48200386:T>C	SKAP1/17q21.32	rs66683298	17	46277748	48200386	T	C	ENSG00000005243	COPZ2	protein_coding			rna_seq	GeneMaskActiveScorer(requested_output=RNA_SEQ)	UBERON:0000995 gtex Uterus polyA plus RNA-seq	.	polyA plus RNA-seq	UBERON:0000995	uterus	tissue	adult	gtex	paired	FALSE			Uterus	1.77048	0.958425	0.958425	chr17:47676098-48724674:.	46277748	17
chr17:48183080:T>C		rs3792694	17	46260442	48183080	T	C	ENSG00000108468	CBX1	protein_coding			rna_seq	GeneMaskActiveScorer(requested_output=RNA_SEQ)	UBERON:0000995 gtex Uterus polyA plus RNA-seq	.	polyA plus RNA-seq	UBERON:0000995	uterus	tissue	adult	gtex	paired	FALSE			Uterus	1.78488	0.958425	0.958425	chr17:47658792-48707368:.
chr12:15276930:T>G		rs11056414	12	15429864	15276930	T	G	ENSG00000151491	EPS8	protein_coding			rna_seq	GeneMaskActiveScorer(requested_output=RNA_SEQ)	UBERON:0000995 total RNA-seq	-	total RNA-seq	UBERON:0000995	uterus	tissue	adult	encode	paired	FALSE				0.636803	0.958425	0.958425	chr12:14752642-15801218:.
chr12:14335980:T>G		rs6488674	12	14488914	14335980	T	G	ENSG00000197837	H4C16	protein_coding			rna_seq	GeneMaskActiveScorer(requested_output=RNA_SEQ)	UBERON:0000995 total RNA-seq	-	total RNA-seq	UBERON:0000995	uterus	tissue	adult	encode	paired	FALSE				0.639806	0.958425	0.958425	chr12:13811692-14860268:.
chr3:49469467:T>C		rs9860055	3	49506900	49469467	T	C	ENSG00000177479	ARIH2	protein_coding			rna_seq	GeneMaskActiveScorer(requested_output=RNA_SEQ)	UBERON:0000995 total RNA-seq	+	total RNA-seq	UBERON:0000995	uterus	tissue	adult	encode	paired	FALSE				0.527694	0.958425	0.958425	chr3:48945179-49993755:.
chr22:32720683:T>C		rs743744	22	33116669	32720683	T	C	ENSG00000100225	FBXO7	protein_coding			rna_seq	GeneMaskActiveScorer(requested_output=RNA_SEQ)	UBERON:0000995 total RNA-seq	+	total RNA-seq	UBERON:0000995	uterus	tissue	adult	encode	paired	FALSE				0.528279	0.958425	0.958425	chr22:32196395-33244971:.
chr6:152337081:A>G		rs9479299	6	152658216	152337081	A	G	ENSG00000131018	SYNE1	protein_coding			rna_seq	GeneMaskActiveScorer(requested_output=RNA_SEQ)	UBERON:0000995 total RNA-seq	-	total RNA-seq	UBERON:0000995	uterus	tissue	adult	encode	paired	FALSE				0.63345	0.958425	0.958425	chr6:151812793-152861369:.
chr2:11546746:T>C		rs2082831	2	11686872	11546746	T	C	ENSG00000239899	RN7SL674P	misc_RNA			rna_seq	GeneMaskActiveScorer(requested_output=RNA_SEQ)	UBERON:0000995 total RNA-seq	+	total RNA-seq	UBERON:0000995	uterus	tissue	adult	encode	paired	FALSE				0.527269	0.958425	0.958425	chr2:11022458-12071034:.
chr20:32258585:A>G		rs4911206	20	30846388	32258585	A	G	ENSG00000149600	COMMD7	protein_coding			rna_seq	GeneMaskActiveScorer(requested_output=RNA_SEQ)	UBERON:0000995 gtex Uterus polyA plus RNA-seq	.	polyA plus RNA-seq	UBERON:0000995	uterus	tissue	adult	gtex	paired	FALSE			Uterus	1.77642	0.958425	0.958425	chr20:31734297-32782873:.
chr12:95264993:A>T		rs7957257	12	95658769	95264993	A	T	ENSG00000028203	VEZT	protein_coding			rna_seq	GeneMaskActiveScorer(requested_output=RNA_SEQ)	UBERON:0000995 total RNA-seq	+	total RNA-seq	UBERON:0000995	uterus	tissue	adult	encode	paired	FALSE				0.52684	0.958425	0.958425	chr12:94740705-95789281:.
chr3:49174556:T>C		rs10865954	3	49211989	49174556	T	C	ENSG00000198218	QRICH1	protein_coding			rna_seq	GeneMaskActiveScorer(requested_output=RNA_SEQ)	UBERON:0000995 total RNA-seq	-	total RNA-seq	UBERON:0000995	uterus	tissue	adult	encode	paired	FALSE				0.640693	0.958425	0.958425	chr3:48650268-49698844:.
chr1:22364904:T>C		rs16826981	1	22691397	22364904	T	C	ENSG00000173372	C1QA	protein_coding			rna_seq	GeneMaskActiveScorer(requested_output=RNA_SEQ)	UBERON:0000995 total RNA-seq	+	total RNA-seq	UBERON:0000995	uterus	tissue	adult	encode	paired	FALSE				0.529961	0.958425	0.958425	chr1:21840616-22889192:.
chr3:49458830:A>G		rs2329025	3	49496263	49458830	A	G	ENSG00000198218	QRICH1	protein_coding			rna_seq	GeneMaskActiveScorer(requested_output=RNA_SEQ)	UBERON:0000995 total RNA-seq	-	total RNA-seq	UBERON:0000995	uterus	tissue	adult	encode	paired	FALSE				0.63375	0.958425	0.958425	chr3:48934542-49983118:.
chr1:115276158:T>G		rs2982742	1	115818779	115276158	T	G	ENSG00000009307	CSDE1	protein_coding			rna_seq	GeneMaskActiveScorer(requested_output=RNA_SEQ)	UBERON:0000995 total RNA-seq	-	total RNA-seq	UBERON:0000995	uterus	tissue	adult	encode	paired	FALSE				0.632734	0.958425	0.958425	chr1:114751870-115800446:.
chr8:115576343:T>C		rs2049867	8	116588570	115576343	T	C	ENSG00000104447	TRPS1	protein_coding			rna_seq	GeneMaskActiveScorer(requested_output=RNA_SEQ)	UBERON:0000995 total RNA-seq	-	total RNA-seq	UBERON:0000995	uterus	tissue	adult	encode	paired	FALSE				0.635826	0.958425	0.958425	chr8:115052055-116100631:.
chr6:152243859:C>G		rs17082381	6	152564994	152243859	C	G	ENSG00000131018	SYNE1	protein_coding			rna_seq	GeneMaskActiveScorer(requested_output=RNA_SEQ)	UBERON:0000995 total RNA-seq	-	total RNA-seq	UBERON:0000995	uterus	tissue	adult	encode	paired	FALSE				0.633939	0.958425	0.958425	chr6:151719571-152768147:.
chr17:48410484:A>G		rs8080144	17	46487846	48410484	A	G	ENSG00000005243	COPZ2	protein_coding			rna_seq	GeneMaskActiveScorer(requested_output=RNA_SEQ)	UBERON:0000995 gtex Uterus polyA plus RNA-seq	.	polyA plus RNA-seq	UBERON:0000995	uterus	tissue	adult	gtex	paired	FALSE			Uterus	1.77133	0.958425	0.958425	chr17:47886196-48934772:.
chr3:49272354:A>C		rs6809851	3	49309787	49272354	A	C	ENSG00000164062	APEH	protein_coding			rna_seq	GeneMaskActiveScorer(requested_output=RNA_SEQ)	UBERON:0000995 total RNA-seq	+	total RNA-seq	UBERON:0000995	uterus	tissue	adult	encode	paired	FALSE				0.52989	0.958425	0.958425	chr3:48748066-49796642:.
chr1:22279148:C>G		rs35616249	1	22605641	22279148	C	G	ENSG00000173372	C1QA	protein_coding			rna_seq	GeneMaskActiveScorer(requested_output=RNA_SEQ)	UBERON:0000995 total RNA-seq	+	total RNA-seq	UBERON:0000995	uterus	tissue	adult	encode	paired	FALSE				0.526834	0.958425	0.958425	chr1:21754860-22803436:.
chr1:22279054:A>G		rs58231124	1	22605547	22279054	A	G	ENSG00000173372	C1QA	protein_coding			rna_seq	GeneMaskActiveScorer(requested_output=RNA_SEQ)	UBERON:0000995 total RNA-seq	+	total RNA-seq	UBERON:0000995	uterus	tissue	adult	encode	paired	FALSE				0.529808	0.958425	0.958425	chr1:21754766-22803342:.
chr19:8695977:A>G		rs3764551	19	8806327	8695977	A	G	ENSG00000186994	KANK3	protein_coding			rna_seq	GeneMaskActiveScorer(requested_output=RNA_SEQ)	UBERON:0000995 total RNA-seq	-	total RNA-seq	UBERON:0000995	uterus	tissue	adult	encode	paired	FALSE				0.632184	0.958425	0.958425	chr19:8171689-9220265:.
chr7:27177740:A>G	HOXA10/7p15.2	rs6970537	7	27217359	27177740	A	G	ENSG00000253293	HOXA10	protein_coding			rna_seq	GeneMaskActiveScorer(requested_output=RNA_SEQ)	UBERON:0000995 total RNA-seq	-	total RNA-seq	UBERON:0000995	uterus	tissue	adult	encode	paired	FALSE				0.634935	0.958425	0.958425	chr7:26653452-27702028:.	27217359	7
chr8:115525303:A>C		rs2178947	8	116537530	115525303	A	C	ENSG00000104447	TRPS1	protein_coding			rna_seq	GeneMaskActiveScorer(requested_output=RNA_SEQ)	UBERON:0000995 total RNA-seq	-	total RNA-seq	UBERON:0000995	uterus	tissue	adult	encode	paired	FALSE				0.63058	0.958425	0.958425	chr8:115001015-116049591:.
chr5:69042157:A>G		rs164798	5	68337984	69042157	A	G	ENSG00000145740	SLC30A5	protein_coding			rna_seq	GeneMaskActiveScorer(requested_output=RNA_SEQ)	UBERON:0000995 total RNA-seq	+	total RNA-seq	UBERON:0000995	uterus	tissue	adult	encode	paired	FALSE				0.527961	0.958425	0.958425	chr5:68517869-69566445:.
chr3:49192663:A>G		rs11716334	3	49230096	49192663	A	G	ENSG00000173402	DAG1	protein_coding			rna_seq	GeneMaskActiveScorer(requested_output=RNA_SEQ)	UBERON:0000995 total RNA-seq	+	total RNA-seq	UBERON:0000995	uterus	tissue	adult	encode	paired	FALSE				0.52789	0.958425	0.958425	chr3:48668375-49716951:.
chr3:49147362:A>T		rs7645551	3	49184795	49147362	A	T	ENSG00000198218	QRICH1	protein_coding			rna_seq	GeneMaskActiveScorer(requested_output=RNA_SEQ)	UBERON:0000995 total RNA-seq	-	total RNA-seq	UBERON:0000995	uterus	tissue	adult	encode	paired	FALSE				0.637025	0.958425	0.958425	chr3:48623074-49671650:.
chr6:152225255:T>C		rs56086011	6	152546390	152225255	T	C	ENSG00000131018	SYNE1	protein_coding			rna_seq	GeneMaskActiveScorer(requested_output=RNA_SEQ)	UBERON:0000995 total RNA-seq	-	total RNA-seq	UBERON:0000995	uterus	tissue	adult	encode	paired	FALSE				0.628741	0.958425	0.958425	chr6:151700967-152749543:.
chr6:152226549:T>C		rs4870085	6	152547684	152226549	T	C	ENSG00000131018	SYNE1	protein_coding			rna_seq	GeneMaskActiveScorer(requested_output=RNA_SEQ)	UBERON:0000995 total RNA-seq	-	total RNA-seq	UBERON:0000995	uterus	tissue	adult	encode	paired	FALSE				0.638263	0.958425	0.958425	chr6:151702261-152750837:.
chr3:49192663:A>G		rs11716334	3	49230096	49192663	A	G	ENSG00000198218	QRICH1	protein_coding			rna_seq	GeneMaskActiveScorer(requested_output=RNA_SEQ)	UBERON:0000995 total RNA-seq	-	total RNA-seq	UBERON:0000995	uterus	tissue	adult	encode	paired	FALSE				0.638733	0.958425	0.958425	chr3:48668375-49716951:.
chr3:49761431:A>G		rs7621797	3	49798864	49761431	A	G	ENSG00000173402	DAG1	protein_coding			rna_seq	GeneMaskActiveScorer(requested_output=RNA_SEQ)	UBERON:0000995 total RNA-seq	+	total RNA-seq	UBERON:0000995	uterus	tissue	adult	encode	paired	FALSE				0.528281	0.958425	0.958425	chr3:49237143-50285719:.
chr17:4253762:A>G		rs8071596	17	4157057	4253762	A	G	ENSG00000132388	UBE2G1	protein_coding			rna_seq	GeneMaskActiveScorer(requested_output=RNA_SEQ)	UBERON:0000995 total RNA-seq	-	total RNA-seq	UBERON:0000995	uterus	tissue	adult	encode	paired	FALSE				0.634245	0.958425	0.958425	chr17:3729474-4778050:.
chr3:49291400:A>C		rs9811047	3	49328833	49291400	A	C	ENSG00000198218	QRICH1	protein_coding			rna_seq	GeneMaskActiveScorer(requested_output=RNA_SEQ)	UBERON:0000995 total RNA-seq	-	total RNA-seq	UBERON:0000995	uterus	tissue	adult	encode	paired	FALSE				0.628602	0.958425	0.958425	chr3:48767112-49815688:.
chr8:115439129:T>C		rs1012478	8	116451357	115439129	T	C	ENSG00000104447	TRPS1	protein_coding			rna_seq	GeneMaskActiveScorer(requested_output=RNA_SEQ)	UBERON:0000995 total RNA-seq	-	total RNA-seq	UBERON:0000995	uterus	tissue	adult	encode	paired	FALSE				0.632573	0.958425	0.958425	chr8:114914841-115963417:.
chr3:49260706:A>G		rs7626076	3	49298139	49260706	A	G	ENSG00000198218	QRICH1	protein_coding			rna_seq	GeneMaskActiveScorer(requested_output=RNA_SEQ)	UBERON:0000995 total RNA-seq	-	total RNA-seq	UBERON:0000995	uterus	tissue	adult	encode	paired	FALSE				0.634513	0.958425	0.958425	chr3:48736418-49784994:.
chr3:49567471:A>G		rs11928090	3	49604904	49567471	A	G	ENSG00000198218	QRICH1	protein_coding			rna_seq	GeneMaskActiveScorer(requested_output=RNA_SEQ)	UBERON:0000995 total RNA-seq	-	total RNA-seq	UBERON:0000995	uterus	tissue	adult	encode	paired	FALSE				0.629477	0.958425	0.958425	chr3:49043183-50091759:.
chr8:115509338:T>G		rs10093833	8	116521565	115509338	T	G	ENSG00000104447	TRPS1	protein_coding			rna_seq	GeneMaskActiveScorer(requested_output=RNA_SEQ)	UBERON:0000995 total RNA-seq	-	total RNA-seq	UBERON:0000995	uterus	tissue	adult	encode	paired	FALSE				0.631513	0.958425	0.958425	chr8:114985050-116033626:.
chr9:22185253:A>G		rs861189	9	22185252	22185253	A	G	ENSG00000264545	ENSG00000264545	lncRNA			rna_seq	GeneMaskActiveScorer(requested_output=RNA_SEQ)	UBERON:0000995 total RNA-seq	+	total RNA-seq	UBERON:0000995	uterus	tissue	adult	encode	paired	FALSE				0.527348	0.958425	0.958425	chr9:21660965-22709541:.
chr17:4029731:A>G		rs2264857	17	3933025	4029731	A	G	ENSG00000127774	EMC6	protein_coding			rna_seq	GeneMaskActiveScorer(requested_output=RNA_SEQ)	UBERON:0000995 gtex Uterus polyA plus RNA-seq	.	polyA plus RNA-seq	UBERON:0000995	uterus	tissue	adult	gtex	paired	FALSE			Uterus	1.7903	0.958425	0.958425	chr17:3505443-4554019:.
chr9:22169701:T>C		rs1537377	9	22169700	22169701	T	C	ENSG00000264545	ENSG00000264545	lncRNA			rna_seq	GeneMaskActiveScorer(requested_output=RNA_SEQ)	UBERON:0000995 total RNA-seq	+	total RNA-seq	UBERON:0000995	uterus	tissue	adult	encode	paired	FALSE				0.526506	0.958425	0.958425	chr9:21645413-22693989:.
chr3:49108308:T>C		rs3212	3	49145741	49108308	T	C	ENSG00000198218	QRICH1	protein_coding			rna_seq	GeneMaskActiveScorer(requested_output=RNA_SEQ)	UBERON:0000995 total RNA-seq	-	total RNA-seq	UBERON:0000995	uterus	tissue	adult	encode	paired	FALSE				0.628925	0.958425	0.958425	chr3:48584020-49632596:.
chr7:27166848:C>G		rs6461991	7	27206467	27166848	C	G	ENSG00000272801	ENSG00000272801	lncRNA			rna_seq	GeneMaskActiveScorer(requested_output=RNA_SEQ)	UBERON:0000995 total RNA-seq	-	total RNA-seq	UBERON:0000995	uterus	tissue	adult	encode	paired	FALSE				0.630339	0.958425	0.958425	chr7:26642560-27691136:.
chr3:49516808:T>C		rs9871024	3	49554241	49516808	T	C	ENSG00000198218	QRICH1	protein_coding			rna_seq	GeneMaskActiveScorer(requested_output=RNA_SEQ)	UBERON:0000995 total RNA-seq	-	total RNA-seq	UBERON:0000995	uterus	tissue	adult	encode	paired	FALSE				0.638576	0.958425	0.958425	chr3:48992520-50041096:.
chr22:40146911:T>C		rs4586733	22	40542915	40146911	T	C	ENSG00000100359	SGSM3	protein_coding			rna_seq	GeneMaskActiveScorer(requested_output=RNA_SEQ)	UBERON:0000995 gtex Uterus polyA plus RNA-seq	.	polyA plus RNA-seq	UBERON:0000995	uterus	tissue	adult	gtex	paired	FALSE			Uterus	1.7853	0.958425	0.958425	chr22:39622623-40671199:.
chr6:152240602:A>G		rs9322364	6	152561737	152240602	A	G	ENSG00000131018	SYNE1	protein_coding			rna_seq	GeneMaskActiveScorer(requested_output=RNA_SEQ)	UBERON:0000995 total RNA-seq	-	total RNA-seq	UBERON:0000995	uterus	tissue	adult	encode	paired	FALSE				0.635164	0.958425	0.958425	chr6:151716314-152764890:.
chr3:49638442:C>G		rs9830730	3	49675875	49638442	C	G	ENSG00000173402	DAG1	protein_coding			rna_seq	GeneMaskActiveScorer(requested_output=RNA_SEQ)	UBERON:0000995 total RNA-seq	+	total RNA-seq	UBERON:0000995	uterus	tissue	adult	encode	paired	FALSE				0.530216	0.958425	0.958425	chr3:49114154-50162730:.
chr3:49953734:T>G		rs11709503	3	49991167	49953734	T	G	ENSG00000259970	ENSG00000259970	lncRNA			rna_seq	GeneMaskLFCScorer(requested_output=RNA_SEQ)	UBERON:0000995 total RNA-seq	-	total RNA-seq	UBERON:0000995	uterus	tissue	adult	encode	paired	FALSE				-0.00343156	-0.957501	0.957501	chr3:49429446-50478022:.
chr13:49948471:C>G		rs61960450	13	50522607	49948471	C	G	ENSG00000277752	ENSG00000277752	misc_RNA			rna_seq	GeneMaskLFCScorer(requested_output=RNA_SEQ)	UBERON:0000995 gtex Uterus polyA plus RNA-seq	.	polyA plus RNA-seq	UBERON:0000995	uterus	tissue	adult	gtex	paired	FALSE			Uterus	-0.00463736	-0.957501	0.957501	chr13:49424183-50472759:.
chr7:25759244:T>C		rs17152613	7	25798864	25759244	T	C	ENSG00000290106	ENSG00000290106	lncRNA			rna_seq	GeneMaskLFCScorer(requested_output=RNA_SEQ)	UBERON:0000995 gtex Uterus polyA plus RNA-seq	.	polyA plus RNA-seq	UBERON:0000995	uterus	tissue	adult	gtex	paired	FALSE			Uterus	-0.00467157	-0.957501	0.957501	chr7:25234956-26283532:.
chr12:102295817:A>G		rs10778172	12	102689595	102295817	A	G	ENSG00000222932	RNU6-172P	snRNA			rna_seq	GeneMaskLFCScorer(requested_output=RNA_SEQ)	UBERON:0000995 total RNA-seq	-	total RNA-seq	UBERON:0000995	uterus	tissue	adult	encode	paired	FALSE				-0.00342298	-0.957501	0.957501	chr12:101771529-102820105:.
chrX:70928740:T>C		rs5936604	X	70148590	70928740	T	C	ENSG00000230629	RPS23P8	processed_pseudogene			rna_seq	GeneMaskLFCScorer(requested_output=RNA_SEQ)	UBERON:0000995 total RNA-seq	+	total RNA-seq	UBERON:0000995	uterus	tissue	adult	encode	paired	FALSE				-0.00406921	-0.957501	0.957501	chrX:70404452-71453028:.
chr8:99289312:A>T		rs7002106	8	100301540	99289312	A	T	ENSG00000271930	ENSG00000271930	lncRNA			rna_seq	GeneMaskLFCScorer(requested_output=RNA_SEQ)	UBERON:0000995 total RNA-seq	+	total RNA-seq	UBERON:0000995	uterus	tissue	adult	encode	paired	FALSE				-0.00407934	-0.957501	0.957501	chr8:98765024-99813600:.
chr1:22037153:A>C		rs3123459	1	22363646	22037153	A	C	ENSG00000219073	CELA3B	protein_coding			rna_seq	GeneMaskLFCScorer(requested_output=RNA_SEQ)	UBERON:0000995 gtex Uterus polyA plus RNA-seq	.	polyA plus RNA-seq	UBERON:0000995	uterus	tissue	adult	gtex	paired	FALSE			Uterus	-0.00465155	-0.957501	0.957501	chr1:21512865-22561441:.
chr17:48261388:C>G		rs2938471	17	46338750	48261388	C	G	ENSG00000233101	HOXB-AS3	lncRNA			rna_seq	GeneMaskLFCScorer(requested_output=RNA_SEQ)	UBERON:0000995 total RNA-seq	+	total RNA-seq	UBERON:0000995	uterus	tissue	adult	encode	paired	FALSE				-0.0040741	-0.957501	0.957501	chr17:47737100-48785676:.
chr7:27168661:T>C		rs2071243	7	27208280	27168661	T	C	ENSG00000277553	ENSG00000277553	misc_RNA			rna_seq	GeneMaskLFCScorer(requested_output=RNA_SEQ)	UBERON:0000995 total RNA-seq	+	total RNA-seq	UBERON:0000995	uterus	tissue	adult	encode	paired	FALSE				-0.00407696	-0.957501	0.957501	chr7:26644373-27692949:.
chr3:49120338:A>G		rs6779394	3	49157771	49120338	A	G	ENSG00000284488	MIR6890	miRNA			rna_seq	GeneMaskLFCScorer(requested_output=RNA_SEQ)	UBERON:0000995 total RNA-seq	-	total RNA-seq	UBERON:0000995	uterus	tissue	adult	encode	paired	FALSE				-0.00344133	-0.957501	0.957501	chr3:48596050-49644626:.
chr17:48325970:A>G		rs16955493	17	46403332	48325970	A	G	ENSG00000173917	HOXB2	protein_coding			rna_seq	GeneMaskLFCScorer(requested_output=RNA_SEQ)	UBERON:0000995 total RNA-seq	-	total RNA-seq	UBERON:0000995	uterus	tissue	adult	encode	paired	FALSE				-0.00342929	-0.957501	0.957501	chr17:47801682-48850258:.
chr7:25698998:T>G		rs4722499	7	25738618	25698998	T	G	ENSG00000227386	ENSG00000227386	lncRNA			rna_seq	GeneMaskLFCScorer(requested_output=RNA_SEQ)	UBERON:0000995 total RNA-seq	-	total RNA-seq	UBERON:0000995	uterus	tissue	adult	encode	paired	FALSE				-0.00344324	-0.957501	0.957501	chr7:25174710-26223286:.
chr12:121006870:T>G		rs12309537	12	121444673	121006870	T	G	ENSG00000222601	Y_RNA	misc_RNA			rna_seq	GeneMaskLFCScorer(requested_output=RNA_SEQ)	UBERON:0000995 gtex Uterus polyA plus RNA-seq	.	polyA plus RNA-seq	UBERON:0000995	uterus	tissue	adult	gtex	paired	FALSE			Uterus	-0.00466871	-0.957501	0.957501	chr12:120482582-121531158:.
chr7:134891796:A>G		rs12531510	7	134576547	134891796	A	G	ENSG00000272941	ENSG00000272941	lncRNA			rna_seq	GeneMaskLFCScorer(requested_output=RNA_SEQ)	UBERON:0000995 total RNA-seq	+	total RNA-seq	UBERON:0000995	uterus	tissue	adult	encode	paired	FALSE				-0.00407577	-0.957501	0.957501	chr7:134367508-135416084:.
chr2:202446647:T>C		rs72925072	2	203311370	202446647	T	C	ENSG00000238317	SNORD11	snoRNA			rna_seq	GeneMaskLFCScorer(requested_output=RNA_SEQ)	UBERON:0000995 total RNA-seq	+	total RNA-seq	UBERON:0000995	uterus	tissue	adult	encode	paired	FALSE				-0.00406146	-0.957501	0.957501	chr2:201922359-202970935:.
chr17:48144682:T>C		rs7208796	17	46222044	48144682	T	C	ENSG00000141293	SKAP1	protein_coding			rna_seq	GeneMaskLFCScorer(requested_output=RNA_SEQ)	UBERON:0000995 total RNA-seq	-	total RNA-seq	UBERON:0000995	uterus	tissue	adult	encode	paired	FALSE				-0.00342178	-0.957501	0.957501	chr17:47620394-48668970:.
chr8:25387916:A>G		rs931875	8	25245432	25387916	A	G	ENSG00000184661	CDCA2	protein_coding			rna_seq	GeneMaskLFCScorer(requested_output=RNA_SEQ)	UBERON:0000995 total RNA-seq	+	total RNA-seq	UBERON:0000995	uterus	tissue	adult	encode	paired	FALSE				-0.00405931	-0.957501	0.957501	chr8:24863628-25912204:.
chr8:11089351:T>G		rs2409694	8	10946861	11089351	T	G	ENSG00000207600	MIR598	miRNA			rna_seq	GeneMaskLFCScorer(requested_output=RNA_SEQ)	UBERON:0000995 gtex Uterus polyA plus RNA-seq	.	polyA plus RNA-seq	UBERON:0000995	uterus	tissue	adult	gtex	paired	FALSE			Uterus	-0.00464249	-0.957501	0.957501	chr8:10565063-11613639:.
chr19:29615752:A>G		rs7283	19	30106659	29615752	A	G	ENSG00000267258	PPIAP58	processed_pseudogene			rna_seq	GeneMaskLFCScorer(requested_output=RNA_SEQ)	UBERON:0000995 gtex Uterus polyA plus RNA-seq	.	polyA plus RNA-seq	UBERON:0000995	uterus	tissue	adult	gtex	paired	FALSE			Uterus	-0.00466442	-0.957501	0.957501	chr19:29091464-30140040:.
chr1:22026998:T>C		rs2473303	1	22353491	22026998	T	C	ENSG00000289715	ENSG00000289715	protein_coding			rna_seq	GeneMaskLFCScorer(requested_output=RNA_SEQ)	UBERON:0000995 gtex Uterus polyA plus RNA-seq	.	polyA plus RNA-seq	UBERON:0000995	uterus	tissue	adult	gtex	paired	FALSE			Uterus	-0.00464511	-0.957501	0.957501	chr1:21502710-22551286:.
chr3:50062755:A>C		rs6793528	3	50100188	50062755	A	C	ENSG00000164078	MST1R	protein_coding			rna_seq	GeneMaskLFCScorer(requested_output=RNA_SEQ)	UBERON:0000995 total RNA-seq	-	total RNA-seq	UBERON:0000995	uterus	tissue	adult	encode	paired	FALSE				-0.00342465	-0.957501	0.957501	chr3:49538467-50587043:.
chrX:70737591:T>C		rs11795627	X	69957441	70737591	T	C	ENSG00000230629	RPS23P8	processed_pseudogene			rna_seq	GeneMaskLFCScorer(requested_output=RNA_SEQ)	UBERON:0000995 total RNA-seq	+	total RNA-seq	UBERON:0000995	uterus	tissue	adult	encode	paired	FALSE				-0.0040909	-0.957501	0.957501	chrX:70213303-71261879:.
chr2:202633063:A>C		rs7581601	2	203497786	202633063	A	C	ENSG00000231903	ENSG00000231903	lncRNA			rna_seq	GeneMaskLFCScorer(requested_output=RNA_SEQ)	UBERON:0000995 gtex Uterus polyA plus RNA-seq	.	polyA plus RNA-seq	UBERON:0000995	uterus	tissue	adult	gtex	paired	FALSE			Uterus	-0.00466347	-0.957501	0.957501	chr2:202108775-203157351:.
chr3:50034719:A>C		rs9844201	3	50072152	50034719	A	C	ENSG00000243477	NAA80	protein_coding			rna_seq	GeneMaskLFCScorer(requested_output=RNA_SEQ)	UBERON:0000995 total RNA-seq	-	total RNA-seq	UBERON:0000995	uterus	tissue	adult	encode	paired	FALSE				-0.00343943	-0.957501	0.957501	chr3:49510431-50559007:.
chr1:115282910:A>G		rs6657049	1	115825531	115282910	A	G	ENSG00000274468	ENSG00000274468	unprocessed_pseudogene			rna_seq	GeneMaskLFCScorer(requested_output=RNA_SEQ)	UBERON:0000995 total RNA-seq	+	total RNA-seq	UBERON:0000995	uterus	tissue	adult	encode	paired	FALSE				-0.00406408	-0.957501	0.957501	chr1:114758622-115807198:.
chr6:34221560:A>G		rs141891664	6	34189337	34221560	A	G	ENSG00000214810	CYCSP55	processed_pseudogene			rna_seq	GeneMaskLFCScorer(requested_output=RNA_SEQ)	UBERON:0000995 gtex Uterus polyA plus RNA-seq	.	polyA plus RNA-seq	UBERON:0000995	uterus	tissue	adult	gtex	paired	FALSE			Uterus	-0.0046432	-0.957501	0.957501	chr6:33697272-34745848:.
chr2:26936473:A>G		rs1992311	2	27159341	26936473	A	G	ENSG00000115194	SLC30A3	protein_coding			rna_seq	GeneMaskLFCScorer(requested_output=RNA_SEQ)	UBERON:0000995 total RNA-seq	-	total RNA-seq	UBERON:0000995	uterus	tissue	adult	encode	paired	FALSE				-0.0034194	-0.957501	0.957501	chr2:26412185-27460761:.
chr12:15230716:A>C		rs56269213	12	15383650	15230716	A	C	ENSG00000256650	RERG-IT1	lncRNA			rna_seq	GeneMaskLFCScorer(requested_output=RNA_SEQ)	UBERON:0000995 total RNA-seq	-	total RNA-seq	UBERON:0000995	uterus	tissue	adult	encode	paired	FALSE				-0.00342512	-0.957501	0.957501	chr12:14706428-15755004:.
chr6:29818775:A>G		rs7743930	6	29786552	29818775	A	G	ENSG00000273340	MICE	transcribed_unprocessed_pseudogene			rna_seq	GeneMaskLFCScorer(requested_output=RNA_SEQ)	UBERON:0000995 total RNA-seq	-	total RNA-seq	UBERON:0000995	uterus	tissue	adult	encode	paired	FALSE				-0.00341487	-0.957501	0.957501	chr6:29294487-30343063:.
chr12:57016407:A>G		rs2291855	12	57410191	57016407	A	G	ENSG00000285625	ENSG00000285625	protein_coding			rna_seq	GeneMaskLFCScorer(requested_output=RNA_SEQ)	UBERON:0000995 total RNA-seq	-	total RNA-seq	UBERON:0000995	uterus	tissue	adult	encode	paired	FALSE				-0.00342584	-0.957501	0.957501	chr12:56492119-57540695:.
chr6:29821169:A>T		rs35494442	6	29788946	29821169	A	T	ENSG00000227766	ENSG00000227766	unprocessed_pseudogene			rna_seq	GeneMaskLFCScorer(requested_output=RNA_SEQ)	UBERON:0000995 total RNA-seq	-	total RNA-seq	UBERON:0000995	uterus	tissue	adult	encode	paired	FALSE				-0.0034194	-0.957501	0.957501	chr6:29296881-30345457:.
chr12:95318919:A>C		rs4762173	12	95712695	95318919	A	C	ENSG00000257943	ENSG00000257943	transcribed_unitary_pseudogene			rna_seq	GeneMaskLFCScorer(requested_output=RNA_SEQ)	UBERON:0000995 gtex Uterus polyA plus RNA-seq	.	polyA plus RNA-seq	UBERON:0000995	uterus	tissue	adult	gtex	paired	FALSE			Uterus	-0.00465822	-0.957501	0.957501	chr12:94794631-95843207:.
chr6:29845278:T>C		rs73747715	6	29813055	29845278	T	C	ENSG00000227609	TMEM183AP1	processed_pseudogene			rna_seq	GeneMaskLFCScorer(requested_output=RNA_SEQ)	UBERON:0000995 gtex Uterus polyA plus RNA-seq	.	polyA plus RNA-seq	UBERON:0000995	uterus	tissue	adult	gtex	paired	FALSE			Uterus	-0.00465488	-0.957501	0.957501	chr6:29320990-30369566:.
chr19:29606361:C>G		rs2303754	19	30097268	29606361	C	G	ENSG00000267498	UQCRFS1-DT	lncRNA			rna_seq	GeneMaskLFCScorer(requested_output=RNA_SEQ)	UBERON:0000995 gtex Uterus polyA plus RNA-seq	.	polyA plus RNA-seq	UBERON:0000995	uterus	tissue	adult	gtex	paired	FALSE			Uterus	-0.00466776	-0.957501	0.957501	chr19:29082073-30130649:.
chr13:49985080:A>G		rs7319351	13	50559216	49985080	A	G	ENSG00000283785	MIR15A	miRNA			rna_seq	GeneMaskLFCScorer(requested_output=RNA_SEQ)	UBERON:0000995 gtex Uterus polyA plus RNA-seq	.	polyA plus RNA-seq	UBERON:0000995	uterus	tissue	adult	gtex	paired	FALSE			Uterus	-0.00465226	-0.957501	0.957501	chr13:49460792-50509368:.
chr6:29940333:A>G		rs73725527	6	29908110	29940333	A	G	ENSG00000225864	ENSG00000225864	unprocessed_pseudogene			rna_seq	GeneMaskLFCScorer(requested_output=RNA_SEQ)	UBERON:0000995 gtex Uterus polyA plus RNA-seq	.	polyA plus RNA-seq	UBERON:0000995	uterus	tissue	adult	gtex	paired	FALSE			Uterus	-0.00466927	-0.957501	0.957501	chr6:29416045-30464621:.
chr8:10766459:A>G		rs2409669	8	10623969	10766459	A	G	ENSG00000283210	MIR1322	miRNA			rna_seq	GeneMaskLFCScorer(requested_output=RNA_SEQ)	UBERON:0000995 total RNA-seq	-	total RNA-seq	UBERON:0000995	uterus	tissue	adult	encode	paired	FALSE				-0.00342655	-0.957501	0.957501	chr8:10242171-11290747:.
chr12:95211773:T>C		rs7976767	12	95605549	95211773	T	C	ENSG00000257943	ENSG00000257943	transcribed_unitary_pseudogene			rna_seq	GeneMaskLFCScorer(requested_output=RNA_SEQ)	UBERON:0000995 gtex Uterus polyA plus RNA-seq	.	polyA plus RNA-seq	UBERON:0000995	uterus	tissue	adult	gtex	paired	FALSE			Uterus	-0.00464344	-0.957501	0.957501	chr12:94687485-95736061:.
chr6:29848207:T>G		rs2894118	6	29815984	29848207	T	G	ENSG00000272236	ENSG00000272236	lncRNA			rna_seq	GeneMaskLFCScorer(requested_output=RNA_SEQ)	UBERON:0000995 gtex Uterus polyA plus RNA-seq	.	polyA plus RNA-seq	UBERON:0000995	uterus	tissue	adult	gtex	paired	FALSE			Uterus	-0.00467038	-0.957501	0.957501	chr6:29323919-30372495:.
chr8:10235453:A>G		rs34856980	8	10092963	10235453	A	G	ENSG00000207701	MIR597	miRNA			rna_seq	GeneMaskLFCScorer(requested_output=RNA_SEQ)	UBERON:0000995 total RNA-seq	+	total RNA-seq	UBERON:0000995	uterus	tissue	adult	encode	paired	FALSE				-0.00407839	-0.957501	0.957501	chr8:9711165-10759741:.
chr6:29948014:T>C		rs34095738	6	29915791	29948014	T	C	ENSG00000238024	DDX39BP2	unprocessed_pseudogene			rna_seq	GeneMaskLFCScorer(requested_output=RNA_SEQ)	UBERON:0000995 gtex Uterus polyA plus RNA-seq	.	polyA plus RNA-seq	UBERON:0000995	uterus	tissue	adult	gtex	paired	FALSE			Uterus	-0.00465155	-0.957501	0.957501	chr6:29423726-30472302:.
chr6:29842766:A>G		rs4607472	6	29810543	29842766	A	G	ENSG00000204632	HLA-G	protein_coding			rna_seq	GeneMaskLFCScorer(requested_output=RNA_SEQ)	UBERON:0000995 total RNA-seq	+	total RNA-seq	UBERON:0000995	uterus	tissue	adult	encode	paired	FALSE				-0.00407052	-0.957501	0.957501	chr6:29318478-30367054:.
chr6:34255162:A>G		rs9366846	6	34222939	34255162	A	G	ENSG00000265123	RN7SL200P	misc_RNA			rna_seq	GeneMaskLFCScorer(requested_output=RNA_SEQ)	UBERON:0000995 total RNA-seq	-	total RNA-seq	UBERON:0000995	uterus	tissue	adult	encode	paired	FALSE				-0.00344229	-0.957501	0.957501	chr6:33730874-34779450:.
chr20:32227947:T>C		rs6141641	20	30815750	32227947	T	C	ENSG00000199497	RNU1-94P	snRNA			rna_seq	GeneMaskLFCScorer(requested_output=RNA_SEQ)	UBERON:0000995 gtex Uterus polyA plus RNA-seq	.	polyA plus RNA-seq	UBERON:0000995	uterus	tissue	adult	gtex	paired	FALSE			Uterus	-0.00466204	-0.957501	0.957501	chr20:31703659-32752235:.
chr7:23563357:T>C		rs10227207	7	23602976	23563357	T	C	ENSG00000232818	RPS2P32	processed_pseudogene			rna_seq	GeneMaskLFCScorer(requested_output=RNA_SEQ)	UBERON:0000995 total RNA-seq	+	total RNA-seq	UBERON:0000995	uterus	tissue	adult	encode	paired	FALSE				-0.00407028	-0.957501	0.957501	chr7:23039069-24087645:.
chr3:49141413:T>C		rs6784111	3	49178846	49141413	T	C	ENSG00000284488	MIR6890	miRNA			rna_seq	GeneMaskLFCScorer(requested_output=RNA_SEQ)	UBERON:0000995 gtex Uterus polyA plus RNA-seq	.	polyA plus RNA-seq	UBERON:0000995	uterus	tissue	adult	gtex	paired	FALSE			Uterus	-0.00467014	-0.957501	0.957501	chr3:48617125-49665701:.
chr6:29839811:A>G		rs72842172	6	29807588	29839811	A	G	ENSG00000176998	HCG4	unprocessed_pseudogene			rna_seq	GeneMaskLFCScorer(requested_output=RNA_SEQ)	UBERON:0000995 total RNA-seq	-	total RNA-seq	UBERON:0000995	uterus	tissue	adult	encode	paired	FALSE				-0.00341606	-0.957501	0.957501	chr6:29315523-30364099:.
chr7:864942:T>C		rs7808546	7	904579	864942	T	C	ENSG00000164850	GPER1	protein_coding			rna_seq	GeneMaskLFCScorer(requested_output=RNA_SEQ)	UBERON:0000995 total RNA-seq	+	total RNA-seq	UBERON:0000995	uterus	tissue	adult	encode	paired	FALSE				-0.00407362	-0.957501	0.957501	chr7:340654-1389230:.
chr3:49607776:T>C		rs11130211	3	49645209	49607776	T	C	ENSG00000187492	CDHR4	protein_coding			rna_seq	GeneMaskLFCScorer(requested_output=RNA_SEQ)	UBERON:0000995 total RNA-seq	-	total RNA-seq	UBERON:0000995	uterus	tissue	adult	encode	paired	FALSE				-0.00343037	-0.957501	0.957501	chr3:49083488-50132064:.
chr6:151372702:T>C		rs28570339	6	151693837	151372702	T	C	ENSG00000202119	RNU6-302P	snRNA			rna_seq	GeneMaskLFCScorer(requested_output=RNA_SEQ)	UBERON:0000995 total RNA-seq	+	total RNA-seq	UBERON:0000995	uterus	tissue	adult	encode	paired	FALSE				-0.00406456	-0.957501	0.957501	chr6:150848414-151896990:.
chr10:21885612:T>C		rs792456	10	22174541	21885612	T	C	ENSG00000272366	ENSG00000272366	lncRNA			rna_seq	GeneMaskLFCScorer(requested_output=RNA_SEQ)	UBERON:0000995 total RNA-seq	-	total RNA-seq	UBERON:0000995	uterus	tissue	adult	encode	paired	FALSE				-0.00343084	-0.957501	0.957501	chr10:21361324-22409900:.
chr3:49638442:C>G		rs9830730	3	49675875	49638442	C	G	ENSG00000264633	MIR4271	miRNA			rna_seq	GeneMaskLFCScorer(requested_output=RNA_SEQ)	UBERON:0000995 total RNA-seq	+	total RNA-seq	UBERON:0000995	uterus	tissue	adult	encode	paired	FALSE				-0.00407124	-0.957501	0.957501	chr3:49114154-50162730:.
chr13:49965738:T>C		rs59931782	13	50539874	49965738	T	C	ENSG00000274270	ENSG00000274270	lncRNA			rna_seq	GeneMaskLFCScorer(requested_output=RNA_SEQ)	UBERON:0000995 gtex Uterus polyA plus RNA-seq	.	polyA plus RNA-seq	UBERON:0000995	uterus	tissue	adult	gtex	paired	FALSE			Uterus	-0.00467253	-0.957501	0.957501	chr13:49441450-50490026:.
chr10:21930627:T>C		rs2666750	10	22219556	21930627	T	C	ENSG00000223601	EBLN1	protein_coding			rna_seq	GeneMaskLFCScorer(requested_output=RNA_SEQ)	UBERON:0000995 gtex Uterus polyA plus RNA-seq	.	polyA plus RNA-seq	UBERON:0000995	uterus	tissue	adult	gtex	paired	FALSE			Uterus	-0.00466967	-0.957501	0.957501	chr10:21406339-22454915:.
chr9:35865022:A>G		rs113497604	9	35865019	35865022	A	G	ENSG00000227933	ENSG00000227933	lncRNA			rna_seq	GeneMaskLFCScorer(requested_output=RNA_SEQ)	UBERON:0000995 gtex Uterus polyA plus RNA-seq	.	polyA plus RNA-seq	UBERON:0000995	uterus	tissue	adult	gtex	paired	FALSE			Uterus	-0.00465393	-0.957501	0.957501	chr9:35340734-36389310:.
chr1:172263693:T>C		rs2422074	1	172232833	172263693	T	C	ENSG00000224228	ENSG00000224228	lncRNA			rna_seq	GeneMaskLFCScorer(requested_output=RNA_SEQ)	UBERON:0000995 total RNA-seq	+	total RNA-seq	UBERON:0000995	uterus	tissue	adult	encode	paired	FALSE				-0.0040617	-0.957501	0.957501	chr1:171739405-172787981:.
chr9:116673612:A>G		rs1661294	9	119435891	116673612	A	G	ENSG00000148219	ASTN2	protein_coding			rna_seq	GeneMaskLFCScorer(requested_output=RNA_SEQ)	UBERON:0000995 total RNA-seq	-	total RNA-seq	UBERON:0000995	uterus	tissue	adult	encode	paired	FALSE				-0.00341439	-0.957501	0.957501	chr9:116149324-117197900:.
chr6:34257060:C>G		rs2797967	6	34224837	34257060	C	G	ENSG00000217130	ENSG00000217130	processed_pseudogene			rna_seq	GeneMaskLFCScorer(requested_output=RNA_SEQ)	UBERON:0000995 total RNA-seq	+	total RNA-seq	UBERON:0000995	uterus	tissue	adult	encode	paired	FALSE				-0.00408363	-0.957501	0.957501	chr6:33732772-34781348:.
chr17:48474867:T>C		rs12945803	17	46552229	48474867	T	C	ENSG00000263412	NFE2L1-DT	lncRNA			rna_seq	GeneMaskLFCScorer(requested_output=RNA_SEQ)	UBERON:0000995 gtex Uterus polyA plus RNA-seq	.	polyA plus RNA-seq	UBERON:0000995	uterus	tissue	adult	gtex	paired	FALSE			Uterus	-0.00465012	-0.957501	0.957501	chr17:47950579-48999155:.
chr6:73810687:A>G		rs9447033	6	74520410	73810687	A	G	ENSG00000229862	EEF1A1-AS1	lncRNA			rna_seq	GeneMaskLFCScorer(requested_output=RNA_SEQ)	UBERON:0000995 gtex Uterus polyA plus RNA-seq	.	polyA plus RNA-seq	UBERON:0000995	uterus	tissue	adult	gtex	paired	FALSE			Uterus	-0.00463581	-0.957501	0.957501	chr6:73286399-74334975:.
chr10:21494823:A>G		rs35106872	10	21783752	21494823	A	G	ENSG00000223984	HNRNPRP1	processed_pseudogene			rna_seq	GeneMaskLFCScorer(requested_output=RNA_SEQ)	UBERON:0000995 gtex Uterus polyA plus RNA-seq	.	polyA plus RNA-seq	UBERON:0000995	uterus	tissue	adult	gtex	paired	FALSE			Uterus	-0.00464344	-0.957501	0.957501	chr10:20970535-22019111:.
chr17:20131944:A>G		rs9898080	17	20035257	20131944	A	G	ENSG00000266042	ENSG00000266042	processed_pseudogene			rna_seq	GeneMaskLFCScorer(requested_output=RNA_SEQ)	UBERON:0000995 gtex Uterus polyA plus RNA-seq	.	polyA plus RNA-seq	UBERON:0000995	uterus	tissue	adult	gtex	paired	FALSE			Uterus	-0.0046339	-0.957501	0.957501	chr17:19607656-20656232:.
chr17:48258750:A>C		rs979746	17	46336112	48258750	A	C	ENSG00000263602	MIR3185	miRNA			rna_seq	GeneMaskLFCScorer(requested_output=RNA_SEQ)	UBERON:0000995 gtex Uterus polyA plus RNA-seq	.	polyA plus RNA-seq	UBERON:0000995	uterus	tissue	adult	gtex	paired	FALSE			Uterus	-0.00465321	-0.957501	0.957501	chr17:47734462-48783038:.
chr2:187362886:T>G		rs1983492	2	188227613	187362886	T	G	ENSG00000235616	ST13P2	processed_pseudogene			rna_seq	GeneMaskLFCScorer(requested_output=RNA_SEQ)	UBERON:0000995 gtex Uterus polyA plus RNA-seq	.	polyA plus RNA-seq	UBERON:0000995	uterus	tissue	adult	gtex	paired	FALSE			Uterus	-0.00465822	-0.957501	0.957501	chr2:186838598-187887174:.
chr20:32304122:C>G		rs6058635	20	30891925	32304122	C	G	ENSG00000101367	MAPRE1	protein_coding			rna_seq	GeneMaskLFCScorer(requested_output=RNA_SEQ)	UBERON:0000995 total RNA-seq	+	total RNA-seq	UBERON:0000995	uterus	tissue	adult	encode	paired	FALSE				-0.00408194	-0.957501	0.957501	chr20:31779834-32828410:.
chr6:29824915:T>C		rs2394696	6	29792692	29824915	T	C	ENSG00000270896	ENSG00000270896	processed_pseudogene			rna_seq	GeneMaskLFCScorer(requested_output=RNA_SEQ)	UBERON:0000995 gtex Uterus polyA plus RNA-seq	.	polyA plus RNA-seq	UBERON:0000995	uterus	tissue	adult	gtex	paired	FALSE			Uterus	-0.0046339	-0.957501	0.957501	chr6:29300627-30349203:.
chr1:172226207:T>C		rs10797881	1	172195347	172226207	T	C	ENSG00000213060	ENSG00000213060	processed_pseudogene			rna_seq	GeneMaskLFCScorer(requested_output=RNA_SEQ)	UBERON:0000995 total RNA-seq	+	total RNA-seq	UBERON:0000995	uterus	tissue	adult	encode	paired	FALSE				-0.00409126	-0.957501	0.957501	chr1:171701919-172750495:.
chr6:151452696:T>C		rs111270458	6	151773831	151452696	T	C	ENSG00000219747	RPL32P16	processed_pseudogene			rna_seq	GeneMaskLFCScorer(requested_output=RNA_SEQ)	UBERON:0000995 gtex Uterus polyA plus RNA-seq	.	polyA plus RNA-seq	UBERON:0000995	uterus	tissue	adult	gtex	paired	FALSE			Uterus	-0.00466484	-0.957501	0.957501	chr6:150928408-151976984:.
chr6:151452696:T>C		rs111270458	6	151773831	151452696	T	C	ENSG00000252615	Y_RNA	misc_RNA			rna_seq	GeneMaskLFCScorer(requested_output=RNA_SEQ)	UBERON:0000995 total RNA-seq	-	total RNA-seq	UBERON:0000995	uterus	tissue	adult	encode	paired	FALSE				-0.0034399	-0.957501	0.957501	chr6:150928408-151976984:.
chr17:48252822:T>C		rs2957932	17	46330184	48252822	T	C	ENSG00000242067	RPL9P28	processed_pseudogene			rna_seq	GeneMaskLFCScorer(requested_output=RNA_SEQ)	UBERON:0000995 gtex Uterus polyA plus RNA-seq	.	polyA plus RNA-seq	UBERON:0000995	uterus	tissue	adult	gtex	paired	FALSE			Uterus	-0.00467038	-0.957501	0.957501	chr17:47728534-48777110:.
chr7:882007:T>C		rs1881115	7	921644	882007	T	C	ENSG00000273151	ENSG00000273151	lncRNA			rna_seq	GeneMaskLFCScorer(requested_output=RNA_SEQ)	UBERON:0000995 total RNA-seq	-	total RNA-seq	UBERON:0000995	uterus	tissue	adult	encode	paired	FALSE				-0.00342131	-0.957501	0.957501	chr7:357719-1406295:.
chr10:21982740:A>C		rs10764328	10	22271669	21982740	A	C	ENSG00000261671	ENSG00000261671	lncRNA			rna_seq	GeneMaskLFCScorer(requested_output=RNA_SEQ)	UBERON:0000995 total RNA-seq	+	total RNA-seq	UBERON:0000995	uterus	tissue	adult	encode	paired	FALSE				-0.00408411	-0.957501	0.957501	chr10:21458452-22507028:.
chr17:48319057:A>G		rs8067485	17	46396419	48319057	A	G	ENSG00000263602	MIR3185	miRNA			rna_seq	GeneMaskLFCScorer(requested_output=RNA_SEQ)	UBERON:0000995 total RNA-seq	-	total RNA-seq	UBERON:0000995	uterus	tissue	adult	encode	paired	FALSE				-0.00342751	-0.957501	0.957501	chr17:47794769-48843345:.
chr10:88445130:T>C		rs2872092	10	90204887	88445130	T	C	ENSG00000184719	RNLS	protein_coding			rna_seq	GeneMaskLFCScorer(requested_output=RNA_SEQ)	UBERON:0000995 total RNA-seq	-	total RNA-seq	UBERON:0000995	uterus	tissue	adult	encode	paired	FALSE				-0.00343823	-0.957501	0.957501	chr10:87920842-88969418:.
chr17:66075552:A>G		rs9911923	17	64071670	66075552	A	G	ENSG00000266707	PSMD7P1	processed_pseudogene			rna_seq	GeneMaskLFCScorer(requested_output=RNA_SEQ)	UBERON:0000995 gtex Uterus polyA plus RNA-seq	.	polyA plus RNA-seq	UBERON:0000995	uterus	tissue	adult	gtex	paired	FALSE			Uterus	-0.00465536	-0.957501	0.957501	chr17:65551264-66599840:.
chr17:48213942:A>G		rs7225140	17	46291304	48213942	A	G	ENSG00000263602	MIR3185	miRNA			rna_seq	GeneMaskLFCScorer(requested_output=RNA_SEQ)	UBERON:0000995 total RNA-seq	-	total RNA-seq	UBERON:0000995	uterus	tissue	adult	encode	paired	FALSE				-0.00343752	-0.957501	0.957501	chr17:47689654-48738230:.
chr8:99321515:A>G		rs3134307	8	100333743	99321515	A	G	ENSG00000253415	ENSG00000253415	processed_pseudogene			rna_seq	GeneMaskLFCScorer(requested_output=RNA_SEQ)	UBERON:0000995 total RNA-seq	-	total RNA-seq	UBERON:0000995	uterus	tissue	adult	encode	paired	FALSE				-0.00344324	-0.957501	0.957501	chr8:98797227-99845803:.
chrX:71093379:T>C		rs5981068	X	70313229	71093379	T	C	ENSG00000228427	ENSG00000228427	lncRNA			rna_seq	GeneMaskLFCScorer(requested_output=RNA_SEQ)	UBERON:0000995 total RNA-seq	-	total RNA-seq	UBERON:0000995	uterus	tissue	adult	encode	paired	FALSE				-0.0034194	-0.957501	0.957501	chrX:70569091-71617667:.
chr10:21362725:T>C		rs2209804	10	21651654	21362725	T	C	ENSG00000207264	RNU6-15P	snRNA			rna_seq	GeneMaskLFCScorer(requested_output=RNA_SEQ)	UBERON:0000995 total RNA-seq	+	total RNA-seq	UBERON:0000995	uterus	tissue	adult	encode	paired	FALSE				-0.00406218	-0.957501	0.957501	chr10:20838437-21887013:.
chr6:151405040:T>G		rs3757312	6	151726175	151405040	T	G	ENSG00000252487	RNY4P20	misc_RNA			rna_seq	GeneMaskLFCScorer(requested_output=RNA_SEQ)	UBERON:0000995 gtex Uterus polyA plus RNA-seq	.	polyA plus RNA-seq	UBERON:0000995	uterus	tissue	adult	gtex	paired	FALSE			Uterus	-0.00466251	-0.957501	0.957501	chr6:150880752-151929328:.
chr12:102444085:T>C		rs5742643	12	102837863	102444085	T	C	ENSG00000136048	DRAM1	protein_coding			rna_seq	GeneMaskLFCScorer(requested_output=RNA_SEQ)	UBERON:0000995 total RNA-seq	+	total RNA-seq	UBERON:0000995	uterus	tissue	adult	encode	paired	FALSE				-0.00409675	-0.957501	0.957501	chr12:101919797-102968373:.
chr6:29825833:A>G		rs72492280	6	29793610	29825833	A	G	ENSG00000204632	HLA-G	protein_coding			rna_seq	GeneMaskLFCScorer(requested_output=RNA_SEQ)	UBERON:0000995 gtex Uterus polyA plus RNA-seq	.	polyA plus RNA-seq	UBERON:0000995	uterus	tissue	adult	gtex	paired	FALSE			Uterus	-0.00465822	-0.957501	0.957501	chr6:29301545-30350121:.
chr12:15264320:T>C		rs9788111	12	15417254	15264320	T	C	ENSG00000256339	ENSG00000256339	lncRNA			rna_seq	GeneMaskLFCScorer(requested_output=RNA_SEQ)	UBERON:0000995 gtex Uterus polyA plus RNA-seq	.	polyA plus RNA-seq	UBERON:0000995	uterus	tissue	adult	gtex	paired	FALSE			Uterus	-0.00465822	-0.957501	0.957501	chr12:14740032-15788608:.
chr6:29851263:A>G		rs72845913	6	29819040	29851263	A	G	ENSG00000227766	ENSG00000227766	unprocessed_pseudogene			rna_seq	GeneMaskLFCScorer(requested_output=RNA_SEQ)	UBERON:0000995 total RNA-seq	-	total RNA-seq	UBERON:0000995	uterus	tissue	adult	encode	paired	FALSE				-0.003438	-0.957501	0.957501	chr6:29326975-30375551:.
chr6:152340452:C>G		rs9397503	6	152661587	152340452	C	G	ENSG00000224893	LINC02840	lncRNA			rna_seq	GeneMaskLFCScorer(requested_output=RNA_SEQ)	UBERON:0000995 gtex Uterus polyA plus RNA-seq	.	polyA plus RNA-seq	UBERON:0000995	uterus	tissue	adult	gtex	paired	FALSE			Uterus	-0.00467062	-0.957501	0.957501	chr6:151816164-152864740:.
chr17:4197903:A>G		rs8066446	17	4101198	4197903	A	G	ENSG00000229782	SPNS2-AS1	lncRNA			rna_seq	GeneMaskLFCScorer(requested_output=RNA_SEQ)	UBERON:0000995 total RNA-seq	-	total RNA-seq	UBERON:0000995	uterus	tissue	adult	encode	paired	FALSE				-0.00344324	-0.957501	0.957501	chr17:3673615-4722191:.
chr6:34211566:A>G		rs149268820	6	34179343	34211566	A	G	ENSG00000272288	ILRUN-AS1	lncRNA			rna_seq	GeneMaskLFCScorer(requested_output=RNA_SEQ)	UBERON:0000995 total RNA-seq	+	total RNA-seq	UBERON:0000995	uterus	tissue	adult	encode	paired	FALSE				-0.0040822	-0.957501	0.957501	chr6:33687278-34735854:.
chr3:49643540:A>G		rs10452032	3	49680973	49643540	A	G	ENSG00000264633	MIR4271	miRNA			rna_seq	GeneMaskLFCScorer(requested_output=RNA_SEQ)	UBERON:0000995 total RNA-seq	+	total RNA-seq	UBERON:0000995	uterus	tissue	adult	encode	paired	FALSE				-0.00407457	-0.957501	0.957501	chr3:49119252-50167828:.
chrX:134567117:C>G		rs2503989	X	133701147	134567117	C	G	ENSG00000203950	RTL8A	protein_coding			rna_seq	GeneMaskLFCScorer(requested_output=RNA_SEQ)	UBERON:0000995 total RNA-seq	-	total RNA-seq	UBERON:0000995	uterus	tissue	adult	encode	paired	FALSE				-0.00341707	-0.957501	0.957501	chrX:134042829-135091405:.
chr3:50213404:T>C		rs2282749	3	50250837	50213404	T	C	ENSG00000088538	DOCK3	protein_coding			rna_seq	GeneMaskLFCScorer(requested_output=RNA_SEQ)	UBERON:0000995 gtex Uterus polyA plus RNA-seq	.	polyA plus RNA-seq	UBERON:0000995	uterus	tissue	adult	gtex	paired	FALSE			Uterus	-0.00464249	-0.957501	0.957501	chr3:49689116-50737692:.
chr4:54967480:T>C		rs6554219	4	55833647	54967480	T	C	ENSG00000239040	Y_RNA	misc_RNA			rna_seq	GeneMaskLFCScorer(requested_output=RNA_SEQ)	UBERON:0000995 gtex Uterus polyA plus RNA-seq	.	polyA plus RNA-seq	UBERON:0000995	uterus	tissue	adult	gtex	paired	FALSE			Uterus	-0.0046376	-0.957501	0.957501	chr4:54443192-55491768:.
chr2:26955084:A>C		rs10184824	2	27177952	26955084	A	C	ENSG00000236099	ENSG00000236099	unprocessed_pseudogene			rna_seq	GeneMaskLFCScorer(requested_output=RNA_SEQ)	UBERON:0000995 gtex Uterus polyA plus RNA-seq	.	polyA plus RNA-seq	UBERON:0000995	uterus	tissue	adult	gtex	paired	FALSE			Uterus	-0.00467062	-0.957501	0.957501	chr2:26430796-27479372:.
chr17:48400472:T>C		rs116624319	17	46477834	48400472	T	C	ENSG00000293025	ENSG00000293025	lncRNA			rna_seq	GeneMaskLFCScorer(requested_output=RNA_SEQ)	UBERON:0000995 total RNA-seq	-	total RNA-seq	UBERON:0000995	uterus	tissue	adult	encode	paired	FALSE				-0.00342512	-0.957501	0.957501	chr17:47876184-48924760:.
chr10:21916747:A>C		rs2666781	10	22205676	21916747	A	C	ENSG00000227462	PSME2P6	processed_pseudogene			rna_seq	GeneMaskLFCScorer(requested_output=RNA_SEQ)	UBERON:0000995 gtex Uterus polyA plus RNA-seq	.	polyA plus RNA-seq	UBERON:0000995	uterus	tissue	adult	gtex	paired	FALSE			Uterus	-0.00465608	-0.957501	0.957501	chr10:21392459-22441035:.
chr10:21545607:A>G		rs7098100	10	21834536	21545607	A	G	ENSG00000207264	RNU6-15P	snRNA			rna_seq	GeneMaskLFCScorer(requested_output=RNA_SEQ)	UBERON:0000995 total RNA-seq	+	total RNA-seq	UBERON:0000995	uterus	tissue	adult	encode	paired	FALSE				-0.00409555	-0.957501	0.957501	chr10:21021319-22069895:.
chr6:29944936:T>C		rs17879496	6	29912713	29944936	T	C	ENSG00000231130	HLA-T	unprocessed_pseudogene			rna_seq	GeneMaskLFCScorer(requested_output=RNA_SEQ)	UBERON:0000995 gtex Uterus polyA plus RNA-seq	.	polyA plus RNA-seq	UBERON:0000995	uterus	tissue	adult	gtex	paired	FALSE			Uterus	-0.00463724	-0.957501	0.957501	chr6:29420648-30469224:.
chr7:25704368:A>C		rs11768093	7	25743988	25704368	A	C	ENSG00000234406	ENSG00000234406	processed_pseudogene			rna_seq	GeneMaskLFCScorer(requested_output=RNA_SEQ)	UBERON:0000995 total RNA-seq	+	total RNA-seq	UBERON:0000995	uterus	tissue	adult	encode	paired	FALSE				-0.00407696	-0.957501	0.957501	chr7:25180080-26228656:.
chr12:95217409:T>C		rs6538618	12	95611185	95217409	T	C	ENSG00000212535	RNU6-808P	snRNA			rna_seq	GeneMaskLFCScorer(requested_output=RNA_SEQ)	UBERON:0000995 total RNA-seq	+	total RNA-seq	UBERON:0000995	uterus	tissue	adult	encode	paired	FALSE				-0.00409746	-0.957501	0.957501	chr12:94693121-95741697:.
chr6:165899344:T>C		rs7382642	6	166312832	165899344	T	C	ENSG00000286760	ENSG00000286760	lncRNA			rna_seq	GeneMaskLFCScorer(requested_output=RNA_SEQ)	UBERON:0000995 total RNA-seq	+	total RNA-seq	UBERON:0000995	uterus	tissue	adult	encode	paired	FALSE				-0.00407982	-0.957501	0.957501	chr6:165375056-166423632:.
chr17:48147546:A>G		rs7220922	17	46224908	48147546	A	G	ENSG00000264920	SP2-DT	lncRNA			rna_seq	GeneMaskLFCScorer(requested_output=RNA_SEQ)	UBERON:0000995 total RNA-seq	-	total RNA-seq	UBERON:0000995	uterus	tissue	adult	encode	paired	FALSE				-0.00343275	-0.957501	0.957501	chr17:47623258-48671834:.
chr6:151721278:A>T		rs11756568	6	152042413	151721278	A	T	ENSG00000233823	ENSG00000233823	lncRNA			rna_seq	GeneMaskLFCScorer(requested_output=RNA_SEQ)	UBERON:0000995 gtex Uterus polyA plus RNA-seq	.	polyA plus RNA-seq	UBERON:0000995	uterus	tissue	adult	gtex	paired	FALSE			Uterus	-0.0046525	-0.957501	0.957501	chr6:151196990-152245566:.
chr6:29862268:A>C		rs72845990	6	29830045	29862268	A	C	ENSG00000213886	UBD	protein_coding			rna_seq	GeneMaskLFCScorer(requested_output=RNA_SEQ)	UBERON:0000995 total RNA-seq	-	total RNA-seq	UBERON:0000995	uterus	tissue	adult	encode	paired	FALSE				-0.00342798	-0.957501	0.957501	chr6:29337980-30386556:.
chrX:71104307:T>C		rs1130009	X	70324157	71104307	T	C	ENSG00000229324	NUTF2P7	processed_pseudogene			rna_seq	GeneMaskLFCScorer(requested_output=RNA_SEQ)	UBERON:0000995 total RNA-seq	-	total RNA-seq	UBERON:0000995	uterus	tissue	adult	encode	paired	FALSE				-0.00343752	-0.957501	0.957501	chrX:70580019-71628595:.
chr7:134328769:A>T		rs8180751	7	134013521	134328769	A	T	ENSG00000198074	AKR1B10	protein_coding			rna_seq	GeneMaskLFCScorer(requested_output=RNA_SEQ)	UBERON:0000995 total RNA-seq	+	total RNA-seq	UBERON:0000995	uterus	tissue	adult	encode	paired	FALSE				-0.00407743	-0.957501	0.957501	chr7:133804481-134853057:.
chr17:48234766:T>C		rs1377201	17	46312128	48234766	T	C	ENSG00000120094	HOXB1	protein_coding			rna_seq	GeneMaskLFCScorer(requested_output=RNA_SEQ)	UBERON:0000995 gtex Uterus polyA plus RNA-seq	.	polyA plus RNA-seq	UBERON:0000995	uterus	tissue	adult	gtex	paired	FALSE			Uterus	-0.00464678	-0.957501	0.957501	chr17:47710478-48759054:.
chr3:49119243:A>G		rs4279134	3	49156676	49119243	A	G	ENSG00000183396	TMEM89	protein_coding			rna_seq	GeneMaskLFCScorer(requested_output=RNA_SEQ)	UBERON:0000995 gtex Uterus polyA plus RNA-seq	.	polyA plus RNA-seq	UBERON:0000995	uterus	tissue	adult	gtex	paired	FALSE			Uterus	-0.00464606	-0.957501	0.957501	chr3:48594955-49643531:.
chr8:74350917:A>C		rs12545409	8	75263152	74350917	A	C	ENSG00000104381	GDAP1	protein_coding			rna_seq	GeneMaskLFCScorer(requested_output=RNA_SEQ)	UBERON:0000995 total RNA-seq	+	total RNA-seq	UBERON:0000995	uterus	tissue	adult	encode	paired	FALSE				-0.00406551	-0.957501	0.957501	chr8:73826629-74875205:.
chr3:49447559:T>C		rs11923032	3	49484992	49447559	T	C	ENSG00000283726	MIR5193	miRNA			rna_seq	GeneMaskLFCScorer(requested_output=RNA_SEQ)	UBERON:0000995 total RNA-seq	-	total RNA-seq	UBERON:0000995	uterus	tissue	adult	encode	paired	FALSE				-0.00343132	-0.957501	0.957501	chr3:48923271-49971847:.
chr8:10979910:A>G		rs10092835	8	10837420	10979910	A	G	ENSG00000253695	PINX1-DT	lncRNA			rna_seq	GeneMaskLFCScorer(requested_output=RNA_SEQ)	UBERON:0000995 gtex Uterus polyA plus RNA-seq	.	polyA plus RNA-seq	UBERON:0000995	uterus	tissue	adult	gtex	paired	FALSE			Uterus	-0.00466728	-0.957501	0.957501	chr8:10455622-11504198:.
chr8:9064954:T>C		rs7387360	8	8922464	9064954	T	C	ENSG00000207244	SNORA70	snoRNA			rna_seq	GeneMaskLFCScorer(requested_output=RNA_SEQ)	UBERON:0000995 total RNA-seq	+	total RNA-seq	UBERON:0000995	uterus	tissue	adult	encode	paired	FALSE				-0.00406218	-0.957501	0.957501	chr8:8540666-9589242:.
chr3:128196010:A>G		rs2811484	3	127914853	128196010	A	G	ENSG00000222627	RNU2-37P	snRNA			rna_seq	GeneMaskLFCScorer(requested_output=RNA_SEQ)	UBERON:0000995 total RNA-seq	-	total RNA-seq	UBERON:0000995	uterus	tissue	adult	encode	paired	FALSE				-0.00342465	-0.957501	0.957501	chr3:127671722-128720298:.
chr2:112797719:T>G		rs12612788	2	113555296	112797719	T	G	ENSG00000207383	Y_RNA	misc_RNA			rna_seq	GeneMaskLFCScorer(requested_output=RNA_SEQ)	UBERON:0000995 total RNA-seq	-	total RNA-seq	UBERON:0000995	uterus	tissue	adult	encode	paired	FALSE				-0.00343084	-0.957501	0.957501	chr2:112273431-113322007:.
chr8:74358666:T>C		rs10093042	8	75270901	74358666	T	C	ENSG00000244295	RPS20P21	processed_pseudogene			rna_seq	GeneMaskLFCScorer(requested_output=RNA_SEQ)	UBERON:0000995 total RNA-seq	+	total RNA-seq	UBERON:0000995	uterus	tissue	adult	encode	paired	FALSE				-0.00409412	-0.957501	0.957501	chr8:73834378-74882954:.
chr3:71486932:C>G		rs62247170	3	71536083	71486932	C	G	ENSG00000277855	ENSG00000277855	lncRNA			rna_seq	GeneMaskLFCScorer(requested_output=RNA_SEQ)	UBERON:0000995 gtex Uterus polyA plus RNA-seq	.	polyA plus RNA-seq	UBERON:0000995	uterus	tissue	adult	gtex	paired	FALSE			Uterus	-0.00464964	-0.957501	0.957501	chr3:70962644-72011220:.
chr6:125685872:T>C		rs1418948	6	126007018	125685872	T	C	ENSG00000286299	ENSG00000286299	lncRNA			rna_seq	GeneMaskLFCScorer(requested_output=RNA_SEQ)	UBERON:0000995 total RNA-seq	+	total RNA-seq	UBERON:0000995	uterus	tissue	adult	encode	paired	FALSE				-0.00407124	-0.957501	0.957501	chr6:125161584-126210160:.
chr6:29945161:A>C		rs147947139	6	29912938	29945161	A	C	ENSG00000204657	OR2H2	protein_coding			rna_seq	GeneMaskLFCScorer(requested_output=RNA_SEQ)	UBERON:0000995 gtex Uterus polyA plus RNA-seq	.	polyA plus RNA-seq	UBERON:0000995	uterus	tissue	adult	gtex	paired	FALSE			Uterus	-0.0046401	-0.957501	0.957501	chr6:29420873-30469449:.
chr7:25699740:A>G		rs10951092	7	25739360	25699740	A	G	ENSG00000213798	RPL7AP41	processed_pseudogene			rna_seq	GeneMaskLFCScorer(requested_output=RNA_SEQ)	UBERON:0000995 gtex Uterus polyA plus RNA-seq	.	polyA plus RNA-seq	UBERON:0000995	uterus	tissue	adult	gtex	paired	FALSE			Uterus	-0.00465488	-0.957501	0.957501	chr7:25175452-26224028:.
chr12:15348494:C>G		rs11056441	12	15501428	15348494	C	G	ENSG00000182993	C12orf60	protein_coding			rna_seq	GeneMaskLFCScorer(requested_output=RNA_SEQ)	UBERON:0000995 total RNA-seq	+	total RNA-seq	UBERON:0000995	uterus	tissue	adult	encode	paired	FALSE				-0.00409222	-0.957501	0.957501	chr12:14824206-15872782:.
chr8:74342225:T>C		rs57669008	8	75254460	74342225	T	C	ENSG00000253596	ENSG00000253596	lncRNA			rna_seq	GeneMaskLFCScorer(requested_output=RNA_SEQ)	UBERON:0000995 gtex Uterus polyA plus RNA-seq	.	polyA plus RNA-seq	UBERON:0000995	uterus	tissue	adult	gtex	paired	FALSE			Uterus	-0.00466681	-0.957501	0.957501	chr8:73817937-74866513:.
chr4:102859339:T>C		rs223346	4	103780496	102859339	T	C	ENSG00000251288	ENSG00000251288	processed_pseudogene			rna_seq	GeneMaskLFCScorer(requested_output=RNA_SEQ)	UBERON:0000995 gtex Uterus polyA plus RNA-seq	.	polyA plus RNA-seq	UBERON:0000995	uterus	tissue	adult	gtex	paired	FALSE			Uterus	-0.00467157	-0.957501	0.957501	chr4:102335051-103383627:.
chrX:71141758:T>C		rs7056408	X	70361608	71141758	T	C	ENSG00000165349	SLC7A3	protein_coding			rna_seq	GeneMaskLFCScorer(requested_output=RNA_SEQ)	UBERON:0000995 total RNA-seq	-	total RNA-seq	UBERON:0000995	uterus	tissue	adult	encode	paired	FALSE				-0.00343943	-0.957501	0.957501	chrX:70617470-71666046:.
chr11:30178360:A>C		rs7943867	11	30199907	30178360	A	C	ENSG00000242353	RPL12P30	processed_pseudogene			rna_seq	GeneMaskLFCScorer(requested_output=RNA_SEQ)	UBERON:0000995 gtex Uterus polyA plus RNA-seq	.	polyA plus RNA-seq	UBERON:0000995	uterus	tissue	adult	gtex	paired	FALSE			Uterus	-0.0046413	-0.957501	0.957501	chr11:29654072-30702648:.
chr22:32713396:C>G		rs2899193	22	33109382	32713396	C	G	ENSG00000133424	LARGE1	protein_coding			rna_seq	GeneMaskLFCScorer(requested_output=RNA_SEQ)	UBERON:0000995 total RNA-seq	-	total RNA-seq	UBERON:0000995	uterus	tissue	adult	encode	paired	FALSE				-0.00342202	-0.957501	0.957501	chr22:32189108-33237684:.
chr8:11205373:T>C		rs7010590	8	11062882	11205373	T	C	ENSG00000248896	ENSG00000248896	lncRNA			rna_seq	GeneMaskLFCScorer(requested_output=RNA_SEQ)	UBERON:0000995 total RNA-seq	+	total RNA-seq	UBERON:0000995	uterus	tissue	adult	encode	paired	FALSE				-0.00407553	-0.957501	0.957501	chr8:10681085-11729661:.
chr8:10982293:T>C		rs10089518	8	10839803	10982293	T	C	ENSG00000253678	ENSG00000253678	lncRNA			rna_seq	GeneMaskLFCScorer(requested_output=RNA_SEQ)	UBERON:0000995 gtex Uterus polyA plus RNA-seq	.	polyA plus RNA-seq	UBERON:0000995	uterus	tissue	adult	gtex	paired	FALSE			Uterus	-0.00465846	-0.957501	0.957501	chr8:10458005-11506581:.
chr8:10961097:A>G		rs11250098	8	10818607	10961097	A	G	ENSG00000171056	SOX7	protein_coding			rna_seq	GeneMaskLFCScorer(requested_output=RNA_SEQ)	UBERON:0000995 total RNA-seq	-	total RNA-seq	UBERON:0000995	uterus	tissue	adult	encode	paired	FALSE				-0.00342608	-0.957501	0.957501	chr8:10436809-11485385:.
chr3:49107871:A>G		rs4955411	3	49145304	49107871	A	G	ENSG00000207605	MIR191	miRNA			rna_seq	GeneMaskLFCScorer(requested_output=RNA_SEQ)	UBERON:0000995 gtex Uterus polyA plus RNA-seq	.	polyA plus RNA-seq	UBERON:0000995	uterus	tissue	adult	gtex	paired	FALSE			Uterus	-0.00465989	-0.957501	0.957501	chr3:48583583-49632159:.
chr9:22088261:T>C		rs10757272	9	22088260	22088261	T	C	ENSG00000277653	ENSG00000277653	misc_RNA			rna_seq	GeneMaskLFCScorer(requested_output=RNA_SEQ)	UBERON:0000995 gtex Uterus polyA plus RNA-seq	.	polyA plus RNA-seq	UBERON:0000995	uterus	tissue	adult	gtex	paired	FALSE			Uterus	-0.00465298	-0.957501	0.957501	chr9:21563973-22612549:.
chr7:25686928:T>G		rs2190537	7	25726548	25686928	T	G	ENSG00000234406	ENSG00000234406	processed_pseudogene			rna_seq	GeneMaskLFCScorer(requested_output=RNA_SEQ)	UBERON:0000995 gtex Uterus polyA plus RNA-seq	.	polyA plus RNA-seq	UBERON:0000995	uterus	tissue	adult	gtex	paired	FALSE			Uterus	-0.00466824	-0.957501	0.957501	chr7:25162640-26211216:.
chr6:29867533:T>G		rs3869056	6	29835310	29867533	T	G	ENSG00000227758	HCG9P5	unprocessed_pseudogene			rna_seq	GeneMaskLFCScorer(requested_output=RNA_SEQ)	UBERON:0000995 gtex Uterus polyA plus RNA-seq	.	polyA plus RNA-seq	UBERON:0000995	uterus	tissue	adult	gtex	paired	FALSE			Uterus	-0.00464106	-0.957501	0.957501	chr6:29343245-30391821:.
chr7:27167069:T>G		rs11773804	7	27206688	27167069	T	G	ENSG00000277966	ENSG00000277966	misc_RNA			rna_seq	GeneMaskLFCScorer(requested_output=RNA_SEQ)	UBERON:0000995 total RNA-seq	+	total RNA-seq	UBERON:0000995	uterus	tissue	adult	encode	paired	FALSE				-0.0040679	-0.957501	0.957501	chr7:26642781-27691357:.
chr4:55124787:C>G		rs73236104	4	55990954	55124787	C	G	ENSG00000128052	KDR	protein_coding			rna_seq	GeneMaskLFCScorer(requested_output=RNA_SEQ)	UBERON:0000995 total RNA-seq	-	total RNA-seq	UBERON:0000995	uterus	tissue	adult	encode	paired	FALSE				-0.00344431	-0.957501	0.957501	chr4:54600499-55649075:.
chr6:29874920:A>C		rs60562052	6	29842697	29874920	A	C	ENSG00000231130	HLA-T	unprocessed_pseudogene			rna_seq	GeneMaskLFCScorer(requested_output=RNA_SEQ)	UBERON:0000995 total RNA-seq	+	total RNA-seq	UBERON:0000995	uterus	tissue	adult	encode	paired	FALSE				-0.00405979	-0.957501	0.957501	chr6:29350632-30399208:.
chrX:70480540:A>G		rs5980947	X	69700390	70480540	A	G	ENSG00000090889	KIF4A	protein_coding			rna_seq	GeneMaskLFCScorer(requested_output=RNA_SEQ)	UBERON:0000995 total RNA-seq	+	total RNA-seq	UBERON:0000995	uterus	tissue	adult	encode	paired	FALSE				-0.00407887	-0.957501	0.957501	chrX:69956252-71004828:.
chr8:11587007:A>G		rs10097870	8	11444516	11587007	A	G	ENSG00000154316	TDH	transcribed_unitary_pseudogene			rna_seq	GeneMaskLFCScorer(requested_output=RNA_SEQ)	UBERON:0000995 total RNA-seq	+	total RNA-seq	UBERON:0000995	uterus	tissue	adult	encode	paired	FALSE				-0.00407982	-0.957501	0.957501	chr8:11062719-12111295:.
chr17:20235578:T>C		rs2703777	17	20138891	20235578	T	C	ENSG00000225014	KCTD9P1	transcribed_processed_pseudogene			rna_seq	GeneMaskLFCScorer(requested_output=RNA_SEQ)	UBERON:0000995 gtex Uterus polyA plus RNA-seq	.	polyA plus RNA-seq	UBERON:0000995	uterus	tissue	adult	gtex	paired	FALSE			Uterus	-0.00466442	-0.957501	0.957501	chr17:19711290-20759866:.
chr6:29841037:T>C		rs79287057	6	29808814	29841037	T	C	ENSG00000232757	ETF1P1	processed_pseudogene			rna_seq	GeneMaskLFCScorer(requested_output=RNA_SEQ)	UBERON:0000995 gtex Uterus polyA plus RNA-seq	.	polyA plus RNA-seq	UBERON:0000995	uterus	tissue	adult	gtex	paired	FALSE			Uterus	-0.00464249	-0.957501	0.957501	chr6:29316749-30365325:.
chr1:172201666:T>C		rs10911270	1	172170806	172201666	T	C	ENSG00000283844	MIR214	miRNA			rna_seq	GeneMaskLFCScorer(requested_output=RNA_SEQ)	UBERON:0000995 total RNA-seq	-	total RNA-seq	UBERON:0000995	uterus	tissue	adult	encode	paired	FALSE				-0.00343609	-0.957501	0.957501	chr1:171677378-172725954:.
chr10:21818118:T>C		rs2793341	10	22107047	21818118	T	C	ENSG00000279631	ENSG00000279631	TEC			rna_seq	GeneMaskLFCScorer(requested_output=RNA_SEQ)	UBERON:0000995 total RNA-seq	+	total RNA-seq	UBERON:0000995	uterus	tissue	adult	encode	paired	FALSE				-0.00408602	-0.957501	0.957501	chr10:21293830-22342406:.
chr6:73879206:T>C		rs3012569	6	74588922	73879206	T	C	ENSG00000207023	RNU6-975P	snRNA			rna_seq	GeneMaskLFCScorer(requested_output=RNA_SEQ)	UBERON:0000995 gtex Uterus polyA plus RNA-seq	.	polyA plus RNA-seq	UBERON:0000995	uterus	tissue	adult	gtex	paired	FALSE			Uterus	-0.00467062	-0.957501	0.957501	chr6:73354918-74403494:.
chr9:22098575:A>G		rs4977574	9	22098574	22098575	A	G	ENSG00000266446	ENSG00000266446	lncRNA			rna_seq	GeneMaskLFCScorer(requested_output=RNA_SEQ)	UBERON:0000995 total RNA-seq	+	total RNA-seq	UBERON:0000995	uterus	tissue	adult	encode	paired	FALSE				-0.00408411	-0.957501	0.957501	chr9:21574287-22622863:.
chr3:49887507:T>C		rs1062633	3	49924940	49887507	T	C	ENSG00000283726	MIR5193	miRNA			rna_seq	GeneMaskLFCScorer(requested_output=RNA_SEQ)	UBERON:0000995 total RNA-seq	-	total RNA-seq	UBERON:0000995	uterus	tissue	adult	encode	paired	FALSE				-0.00343049	-0.957501	0.957501	chr3:49363219-50411795:.
chr6:19803600:C>G		rs6907367	6	19803831	19803600	C	G	ENSG00000172201	ID4	protein_coding			rna_seq	GeneMaskLFCScorer(requested_output=RNA_SEQ)	UBERON:0000995 gtex Uterus polyA plus RNA-seq	.	polyA plus RNA-seq	UBERON:0000995	uterus	tissue	adult	gtex	paired	FALSE			Uterus	-0.00466353	-0.957501	0.957501	chr6:19279312-20327888:.
chr1:172243230:A>T		rs6676836	1	172212370	172243230	A	T	ENSG00000230630	DNM3OS	lncRNA			rna_seq	GeneMaskLFCScorer(requested_output=RNA_SEQ)	UBERON:0000995 total RNA-seq	-	total RNA-seq	UBERON:0000995	uterus	tissue	adult	encode	paired	FALSE				-0.00341594	-0.957501	0.957501	chr1:171718942-172767518:.
chr15:40086655:C>G		rs571065	15	40378856	40086655	C	G	ENSG00000104081	BMF	protein_coding			rna_seq	GeneMaskLFCScorer(requested_output=RNA_SEQ)	UBERON:0000995 total RNA-seq	-	total RNA-seq	UBERON:0000995	uterus	tissue	adult	encode	paired	FALSE				-0.00342751	-0.957501	0.957501	chr15:39562367-40610943:.
chr7:25728482:A>G		rs17152449	7	25768102	25728482	A	G	ENSG00000287096	ENSG00000287096	lncRNA			rna_seq	GeneMaskLFCScorer(requested_output=RNA_SEQ)	UBERON:0000995 gtex Uterus polyA plus RNA-seq	.	polyA plus RNA-seq	UBERON:0000995	uterus	tissue	adult	gtex	paired	FALSE			Uterus	-0.00467157	-0.957501	0.957501	chr7:25204194-26252770:.
chr6:151484989:A>G		rs9397413	6	151806124	151484989	A	G	ENSG00000207422	RNU6-813P	snRNA			rna_seq	GeneMaskLFCScorer(requested_output=RNA_SEQ)	UBERON:0000995 gtex Uterus polyA plus RNA-seq	.	polyA plus RNA-seq	UBERON:0000995	uterus	tissue	adult	gtex	paired	FALSE			Uterus	-0.00466442	-0.957501	0.957501	chr6:150960701-152009277:.
chr8:9787466:T>G		rs2175846	8	9644976	9787466	T	G	ENSG00000253697	ENSG00000253697	unprocessed_pseudogene			rna_seq	GeneMaskLFCScorer(requested_output=RNA_SEQ)	UBERON:0000995 gtex Uterus polyA plus RNA-seq	.	polyA plus RNA-seq	UBERON:0000995	uterus	tissue	adult	gtex	paired	FALSE			Uterus	-0.00466967	-0.957501	0.957501	chr8:9263178-10311754:.
chr5:134534029:A>G		rs4958248	5	133869719	134534029	A	G	ENSG00000249192	MTND3P25	processed_pseudogene			rna_seq	GeneMaskLFCScorer(requested_output=RNA_SEQ)	UBERON:0000995 gtex Uterus polyA plus RNA-seq	.	polyA plus RNA-seq	UBERON:0000995	uterus	tissue	adult	gtex	paired	FALSE			Uterus	-0.00464749	-0.957501	0.957501	chr5:134009741-135058317:.
chrX:132131347:T>C		rs1972475	X	131265375	132131347	T	C	ENSG00000165694	FRMD7	protein_coding			rna_seq	GeneMaskLFCScorer(requested_output=RNA_SEQ)	UBERON:0000995 total RNA-seq	-	total RNA-seq	UBERON:0000995	uterus	tissue	adult	encode	paired	FALSE				-0.00343514	-0.957501	0.957501	chrX:131607059-132655635:.
chr12:102216681:T>G		rs11111213	12	102610459	102216681	T	G	ENSG00000258153	HSPE1P4	processed_pseudogene			rna_seq	GeneMaskLFCScorer(requested_output=RNA_SEQ)	UBERON:0000995 gtex Uterus polyA plus RNA-seq	.	polyA plus RNA-seq	UBERON:0000995	uterus	tissue	adult	gtex	paired	FALSE			Uterus	-0.00466108	-0.957501	0.957501	chr12:101692393-102740969:.
chr12:15327974:T>C		rs113575405	12	15480908	15327974	T	C	ENSG00000179256	SMCO3	protein_coding			rna_seq	GeneMaskLFCScorer(requested_output=RNA_SEQ)	UBERON:0000995 total RNA-seq	-	total RNA-seq	UBERON:0000995	uterus	tissue	adult	encode	paired	FALSE				-0.00343847	-0.957501	0.957501	chr12:14803686-15852262:.
chr3:49171432:T>C		rs4955420	3	49208865	49171432	T	C	ENSG00000199032	MIR425	miRNA			rna_seq	GeneMaskLFCScorer(requested_output=RNA_SEQ)	UBERON:0000995 gtex Uterus polyA plus RNA-seq	.	polyA plus RNA-seq	UBERON:0000995	uterus	tissue	adult	gtex	paired	FALSE			Uterus	-0.00467134	-0.957501	0.957501	chr3:48647144-49695720:.
chr8:99208181:T>C		rs10091793	8	100220409	99208181	T	C	ENSG00000253562	ENSG00000253562	lncRNA			rna_seq	GeneMaskLFCScorer(requested_output=RNA_SEQ)	UBERON:0000995 gtex Uterus polyA plus RNA-seq	.	polyA plus RNA-seq	UBERON:0000995	uterus	tissue	adult	gtex	paired	FALSE			Uterus	-0.00466967	-0.957501	0.957501	chr8:98683893-99732469:.
chr10:88451407:T>C		rs10749590	10	90211164	88451407	T	C	ENSG00000204022	LIPJ	protein_coding			rna_seq	GeneMaskLFCScorer(requested_output=RNA_SEQ)	UBERON:0000995 gtex Uterus polyA plus RNA-seq	.	polyA plus RNA-seq	UBERON:0000995	uterus	tissue	adult	gtex	paired	FALSE			Uterus	-0.00465727	-0.957501	0.957501	chr10:87927119-88975695:.
chr8:10921962:T>C		rs7016385	8	10779472	10921962	T	C	ENSG00000270076	ENSG00000270076	lncRNA			rna_seq	GeneMaskLFCScorer(requested_output=RNA_SEQ)	UBERON:0000995 gtex Uterus polyA plus RNA-seq	.	polyA plus RNA-seq	UBERON:0000995	uterus	tissue	adult	gtex	paired	FALSE			Uterus	-0.004637	-0.957501	0.957501	chr8:10397674-11446250:.
chr1:176528849:A>G		rs11577943	1	176497985	176528849	A	G	ENSG00000273629	U7	snRNA			rna_seq	GeneMaskLFCScorer(requested_output=RNA_SEQ)	UBERON:0000995 gtex Uterus polyA plus RNA-seq	.	polyA plus RNA-seq	UBERON:0000995	uterus	tissue	adult	gtex	paired	FALSE			Uterus	-0.00466108	-0.957501	0.957501	chr1:176004561-177053137:.
chr17:48309587:C>G		rs9890488	17	46386949	48309587	C	G	ENSG00000189120	SP6	protein_coding			rna_seq	GeneMaskLFCScorer(requested_output=RNA_SEQ)	UBERON:0000995 total RNA-seq	-	total RNA-seq	UBERON:0000995	uterus	tissue	adult	encode	paired	FALSE				-0.00343704	-0.957501	0.957501	chr17:47785299-48833875:.
chr11:32301313:A>C		rs10835881	11	32322859	32301313	A	C	ENSG00000227160	THEM7P	transcribed_unitary_pseudogene			rna_seq	GeneMaskLFCScorer(requested_output=RNA_SEQ)	UBERON:0000995 total RNA-seq	-	total RNA-seq	UBERON:0000995	uterus	tissue	adult	encode	paired	FALSE				-0.00341749	-0.957501	0.957501	chr11:31777025-32825601:.
chr8:10125669:T>C		rs6985941	8	9983179	10125669	T	C	ENSG00000207128	RNU6-729P	snRNA			rna_seq	GeneMaskLFCScorer(requested_output=RNA_SEQ)	UBERON:0000995 total RNA-seq	+	total RNA-seq	UBERON:0000995	uterus	tissue	adult	encode	paired	FALSE				-0.00406742	-0.957501	0.957501	chr8:9601381-10649957:.
chr22:32712995:T>C		rs7286819	22	33108981	32712995	T	C	ENSG00000231253	LINC01640	lncRNA			rna_seq	GeneMaskLFCScorer(requested_output=RNA_SEQ)	UBERON:0000995 gtex Uterus polyA plus RNA-seq	.	polyA plus RNA-seq	UBERON:0000995	uterus	tissue	adult	gtex	paired	FALSE			Uterus	-0.00464106	-0.957501	0.957501	chr22:32188707-33237283:.
chr10:88470032:T>G		rs2477957	10	90229789	88470032	T	G	ENSG00000201548	Y_RNA	misc_RNA			rna_seq	GeneMaskLFCScorer(requested_output=RNA_SEQ)	UBERON:0000995 gtex Uterus polyA plus RNA-seq	.	polyA plus RNA-seq	UBERON:0000995	uterus	tissue	adult	gtex	paired	FALSE			Uterus	-0.00466299	-0.957501	0.957501	chr10:87945744-88994320:.
chr6:29864505:A>G		rs72848609	6	29832282	29864505	A	G	ENSG00000285799	ENSG00000285799	transcribed_unprocessed_pseudogene			rna_seq	GeneMaskLFCScorer(requested_output=RNA_SEQ)	UBERON:0000995 gtex Uterus polyA plus RNA-seq	.	polyA plus RNA-seq	UBERON:0000995	uterus	tissue	adult	gtex	paired	FALSE			Uterus	-0.00464869	-0.957501	0.957501	chr6:29340217-30388793:.
chr3:49913883:T>C		rs9848497	3	49951316	49913883	T	C	ENSG00000145022	TCTA	protein_coding			rna_seq	GeneMaskLFCScorer(requested_output=RNA_SEQ)	UBERON:0000995 total RNA-seq	+	total RNA-seq	UBERON:0000995	uterus	tissue	adult	encode	paired	FALSE				-0.00409889	-0.957501	0.957501	chr3:49389595-50438171:.
chrX:71100139:A>C		rs4489469	X	70319989	71100139	A	C	ENSG00000228427	ENSG00000228427	lncRNA			rna_seq	GeneMaskLFCScorer(requested_output=RNA_SEQ)	UBERON:0000995 total RNA-seq	-	total RNA-seq	UBERON:0000995	uterus	tissue	adult	encode	paired	FALSE				-0.00341415	-0.957501	0.957501	chrX:70575851-71624427:.
chr3:50195782:T>G		rs11919418	3	50233215	50195782	T	G	ENSG00000188338	SLC38A3	protein_coding			rna_seq	GeneMaskLFCScorer(requested_output=RNA_SEQ)	UBERON:0000995 total RNA-seq	+	total RNA-seq	UBERON:0000995	uterus	tissue	adult	encode	paired	FALSE				-0.00407171	-0.957501	0.957501	chr3:49671494-50720070:.
chr6:19806566:C>G		rs12529148	6	19806797	19806566	C	G	ENSG00000229700	RPL29P17	processed_pseudogene			rna_seq	GeneMaskLFCScorer(requested_output=RNA_SEQ)	UBERON:0000995 total RNA-seq	-	total RNA-seq	UBERON:0000995	uterus	tissue	adult	encode	paired	FALSE				-0.00344086	-0.957501	0.957501	chr6:19282278-20330854:.
chr22:32720683:T>C		rs743744	22	33116669	32720683	T	C	ENSG00000233632	ENSG00000233632	processed_pseudogene			rna_seq	GeneMaskLFCScorer(requested_output=RNA_SEQ)	UBERON:0000995 gtex Uterus polyA plus RNA-seq	.	polyA plus RNA-seq	UBERON:0000995	uterus	tissue	adult	gtex	paired	FALSE			Uterus	-0.00464678	-0.957501	0.957501	chr22:32196395-33244971:.
chr3:50122411:T>C		rs2071207	3	50159844	50122411	T	C	ENSG00000164078	MST1R	protein_coding			rna_seq	GeneMaskLFCScorer(requested_output=RNA_SEQ)	UBERON:0000995 total RNA-seq	-	total RNA-seq	UBERON:0000995	uterus	tissue	adult	encode	paired	FALSE				-0.00342655	-0.957501	0.957501	chr3:49598123-50646699:.
chr13:50469058:A>G		rs9568419	13	51043194	50469058	A	G	ENSG00000233672	RNASEH2B-AS1	lncRNA			rna_seq	GeneMaskLFCScorer(requested_output=RNA_SEQ)	UBERON:0000995 total RNA-seq	-	total RNA-seq	UBERON:0000995	uterus	tissue	adult	encode	paired	FALSE				-0.00341892	-0.957501	0.957501	chr13:49944770-50993346:.
chr6:29947917:A>C		rs34591574	6	29915694	29947917	A	C	ENSG00000204625	HCG9	lncRNA			rna_seq	GeneMaskLFCScorer(requested_output=RNA_SEQ)	UBERON:0000995 gtex Uterus polyA plus RNA-seq	.	polyA plus RNA-seq	UBERON:0000995	uterus	tissue	adult	gtex	paired	FALSE			Uterus	-0.00463677	-0.957501	0.957501	chr6:29423629-30472205:.
chr2:202405656:C>G		rs112757487	2	203270379	202405656	C	G	ENSG00000289490	ENSG00000289490	protein_coding			rna_seq	GeneMaskLFCScorer(requested_output=RNA_SEQ)	UBERON:0000995 total RNA-seq	+	total RNA-seq	UBERON:0000995	uterus	tissue	adult	encode	paired	FALSE				-0.00408445	-0.957501	0.957501	chr2:201881368-202929944:.
chr3:49790588:C>G		rs7620848	3	49828021	49790588	C	G	ENSG00000283726	MIR5193	miRNA			rna_seq	GeneMaskLFCScorer(requested_output=RNA_SEQ)	UBERON:0000995 total RNA-seq	-	total RNA-seq	UBERON:0000995	uterus	tissue	adult	encode	paired	FALSE				-0.00343084	-0.957501	0.957501	chr3:49266300-50314876:.
chr8:99010342:A>C		rs4380901	8	100022570	99010342	A	C	ENSG00000237704	MSL3P3	processed_pseudogene			rna_seq	GeneMaskLFCScorer(requested_output=RNA_SEQ)	UBERON:0000995 gtex Uterus polyA plus RNA-seq	.	polyA plus RNA-seq	UBERON:0000995	uterus	tissue	adult	gtex	paired	FALSE			Uterus	-0.00467062	-0.957501	0.957501	chr8:98486054-99534630:.
chr15:80710122:A>C		rs78884292	15	81002463	80710122	A	C	ENSG00000259495	ARNT2-DT	lncRNA			rna_seq	GeneMaskLFCScorer(requested_output=RNA_SEQ)	UBERON:0000995 total RNA-seq	-	total RNA-seq	UBERON:0000995	uterus	tissue	adult	encode	paired	FALSE				-0.00341988	-0.957501	0.957501	chr15:80185834-81234410:.
chr12:95097223:T>C		rs7137731	12	95490999	95097223	T	C	ENSG00000257943	ENSG00000257943	transcribed_unitary_pseudogene			rna_seq	GeneMaskLFCScorer(requested_output=RNA_SEQ)	UBERON:0000995 total RNA-seq	-	total RNA-seq	UBERON:0000995	uterus	tissue	adult	encode	paired	FALSE				-0.00342846	-0.957501	0.957501	chr12:94572935-95621511:.
chr13:50022197:A>C		rs2066553	13	50596333	50022197	A	C	ENSG00000152213	ARL11	protein_coding			rna_seq	GeneMaskLFCScorer(requested_output=RNA_SEQ)	UBERON:0000995 total RNA-seq	+	total RNA-seq	UBERON:0000995	uterus	tissue	adult	encode	paired	FALSE				-0.00406933	-0.957501	0.957501	chr13:49497909-50546485:.
chr2:187461278:A>T		rs10174735	2	188326005	187461278	A	T	ENSG00000235616	ST13P2	processed_pseudogene			rna_seq	GeneMaskLFCScorer(requested_output=RNA_SEQ)	UBERON:0000995 gtex Uterus polyA plus RNA-seq	.	polyA plus RNA-seq	UBERON:0000995	uterus	tissue	adult	gtex	paired	FALSE			Uterus	-0.00464392	-0.957501	0.957501	chr2:186936990-187985566:.
chr2:11552538:A>C		rs4669749	2	11692664	11552538	A	C	ENSG00000239899	RN7SL674P	misc_RNA			rna_seq	GeneMaskLFCScorer(requested_output=RNA_SEQ)	UBERON:0000995 total RNA-seq	+	total RNA-seq	UBERON:0000995	uterus	tissue	adult	encode	paired	FALSE				-0.00408709	-0.957501	0.957501	chr2:11028250-12076826:.
chr6:152193466:T>C		rs9918328	6	152514601	152193466	T	C	ENSG00000120279	MYCT1	protein_coding			rna_seq	GeneMaskLFCScorer(requested_output=RNA_SEQ)	UBERON:0000995 gtex Uterus polyA plus RNA-seq	.	polyA plus RNA-seq	UBERON:0000995	uterus	tissue	adult	gtex	paired	FALSE			Uterus	0.00458026	0.957501	0.957501	chr6:151669178-152717754:.
chr12:102163421:A>G		rs11111187	12	102557199	102163421	A	G	ENSG00000258153	HSPE1P4	processed_pseudogene			rna_seq	GeneMaskLFCScorer(requested_output=RNA_SEQ)	UBERON:0000995 gtex Uterus polyA plus RNA-seq	.	polyA plus RNA-seq	UBERON:0000995	uterus	tissue	adult	gtex	paired	FALSE			Uterus	0.00461614	0.957501	0.957501	chr12:101639133-102687709:.
chr6:29848233:A>C		rs2394183	6	29816010	29848233	A	C	ENSG00000213886	UBD	protein_coding			rna_seq	GeneMaskLFCScorer(requested_output=RNA_SEQ)	UBERON:0000995 total RNA-seq	-	total RNA-seq	UBERON:0000995	uterus	tissue	adult	encode	paired	FALSE				0.00340319	0.957501	0.957501	chr6:29323945-30372521:.
chr10:88431192:T>C		rs7911996	10	90190949	88431192	T	C	ENSG00000182333	LIPF	protein_coding			rna_seq	GeneMaskLFCScorer(requested_output=RNA_SEQ)	UBERON:0000995 total RNA-seq	+	total RNA-seq	UBERON:0000995	uterus	tissue	adult	encode	paired	FALSE				0.00402021	0.957501	0.957501	chr10:87906904-88955480:.
chr12:102396414:T>C		rs6219	12	102790192	102396414	T	C	ENSG00000183395	PMCH	protein_coding			rna_seq	GeneMaskLFCScorer(requested_output=RNA_SEQ)	UBERON:0000995 gtex Uterus polyA plus RNA-seq	.	polyA plus RNA-seq	UBERON:0000995	uterus	tissue	adult	gtex	paired	FALSE			Uterus	0.00458336	0.957501	0.957501	chr12:101872126-102920702:.
chr8:10912745:T>G		rs7834121	8	10770255	10912745	T	G	ENSG00000253649	PRSS51	protein_coding			rna_seq	GeneMaskLFCScorer(requested_output=RNA_SEQ)	UBERON:0000995 total RNA-seq	-	total RNA-seq	UBERON:0000995	uterus	tissue	adult	encode	paired	FALSE				0.00339031	0.957501	0.957501	chr8:10388457-11437033:.
chr17:48203454:T>G		rs6504100	17	46280816	48203454	T	G	ENSG00000207947	MIR152	miRNA			rna_seq	GeneMaskLFCScorer(requested_output=RNA_SEQ)	UBERON:0000995 gtex Uterus polyA plus RNA-seq	.	polyA plus RNA-seq	UBERON:0000995	uterus	tissue	adult	gtex	paired	FALSE			Uterus	0.00458336	0.957501	0.957501	chr17:47679166-48727742:.
chr2:11552110:T>C		rs17600933	2	11692236	11552110	T	C	ENSG00000207267	RNU6-1081P	snRNA			rna_seq	GeneMaskLFCScorer(requested_output=RNA_SEQ)	UBERON:0000995 gtex Uterus polyA plus RNA-seq	.	polyA plus RNA-seq	UBERON:0000995	uterus	tissue	adult	gtex	paired	FALSE			Uterus	0.00458336	0.957501	0.957501	chr2:11027822-12076398:.
chr6:151524459:A>T		rs77942641	6	151845594	151524459	A	T	ENSG00000223039	RN7SKP268	misc_RNA			rna_seq	GeneMaskLFCScorer(requested_output=RNA_SEQ)	UBERON:0000995 gtex Uterus polyA plus RNA-seq	.	polyA plus RNA-seq	UBERON:0000995	uterus	tissue	adult	gtex	paired	FALSE			Uterus	0.00458956	0.957501	0.957501	chr6:151000171-152048747:.
chr6:34243461:T>C		rs41269028	6	34211238	34243461	T	C	ENSG00000137309	HMGA1	protein_coding			rna_seq	GeneMaskLFCScorer(requested_output=RNA_SEQ)	UBERON:0000995 total RNA-seq	+	total RNA-seq	UBERON:0000995	uterus	tissue	adult	encode	paired	FALSE				0.00404072	0.957501	0.957501	chr6:33719173-34767749:.
chr3:49145499:A>G		rs12487580	3	49182932	49145499	A	G	ENSG00000224424	PRKAR2A-AS1	lncRNA			rna_seq	GeneMaskLFCScorer(requested_output=RNA_SEQ)	UBERON:0000995 total RNA-seq	+	total RNA-seq	UBERON:0000995	uterus	tissue	adult	encode	paired	FALSE				0.00402451	0.957501	0.957501	chr3:48621211-49669787:.
chr6:29870684:A>G		rs28686860	6	29838461	29870684	A	G	ENSG00000238024	DDX39BP2	unprocessed_pseudogene			rna_seq	GeneMaskLFCScorer(requested_output=RNA_SEQ)	UBERON:0000995 gtex Uterus polyA plus RNA-seq	.	polyA plus RNA-seq	UBERON:0000995	uterus	tissue	adult	gtex	paired	FALSE			Uterus	0.00459766	0.957501	0.957501	chr6:29346396-30394972:.
chr17:48294988:T>C		rs16954904	17	46372350	48294988	T	C	ENSG00000206954	RNU6-1201P	snRNA			rna_seq	GeneMaskLFCScorer(requested_output=RNA_SEQ)	UBERON:0000995 total RNA-seq	-	total RNA-seq	UBERON:0000995	uterus	tissue	adult	encode	paired	FALSE				0.00338745	0.957501	0.957501	chr17:47770700-48819276:.
chr1:22251127:A>G		rs79008139	1	22577620	22251127	A	G	ENSG00000133216	EPHB2	protein_coding			rna_seq	GeneMaskLFCScorer(requested_output=RNA_SEQ)	UBERON:0000995 total RNA-seq	+	total RNA-seq	UBERON:0000995	uterus	tissue	adult	encode	paired	FALSE				0.00401402	0.957501	0.957501	chr1:21726839-22775415:.
chr1:21995057:A>G		rs12405048	1	22321550	21995057	A	G	ENSG00000162551	ALPL	protein_coding			rna_seq	GeneMaskLFCScorer(requested_output=RNA_SEQ)	UBERON:0000995 total RNA-seq	+	total RNA-seq	UBERON:0000995	uterus	tissue	adult	encode	paired	FALSE				0.00401831	0.957501	0.957501	chr1:21470769-22519345:.
chr17:20025253:A>G		rs2108979	17	19928566	20025253	A	G	ENSG00000108602	ALDH3A1	protein_coding			rna_seq	GeneMaskLFCScorer(requested_output=RNA_SEQ)	UBERON:0000995 total RNA-seq	-	total RNA-seq	UBERON:0000995	uterus	tissue	adult	encode	paired	FALSE				0.00338841	0.957501	0.957501	chr17:19500965-20549541:.
chrX:132163663:T>G		rs2747033	X	131297691	132163663	T	G	ENSG00000213468	FIRRE	lncRNA			rna_seq	GeneMaskLFCScorer(requested_output=RNA_SEQ)	UBERON:0000995 total RNA-seq	-	total RNA-seq	UBERON:0000995	uterus	tissue	adult	encode	paired	FALSE				0.00340509	0.957501	0.957501	chrX:131639375-132687951:.
chr6:29869093:A>T		rs72848659	6	29836870	29869093	A	T	ENSG00000204657	OR2H2	protein_coding			rna_seq	GeneMaskLFCScorer(requested_output=RNA_SEQ)	UBERON:0000995 gtex Uterus polyA plus RNA-seq	.	polyA plus RNA-seq	UBERON:0000995	uterus	tissue	adult	gtex	paired	FALSE			Uterus	0.00460482	0.957501	0.957501	chr6:29344805-30393381:.
chr17:48299445:T>C		rs7217741	17	46376807	48299445	T	C	ENSG00000266601	ENSG00000266601	lncRNA			rna_seq	GeneMaskLFCScorer(requested_output=RNA_SEQ)	UBERON:0000995 gtex Uterus polyA plus RNA-seq	.	polyA plus RNA-seq	UBERON:0000995	uterus	tissue	adult	gtex	paired	FALSE			Uterus	0.00459123	0.957501	0.957501	chr17:47775157-48823733:.
chr7:94961689:A>G		rs35233485	7	94591001	94961689	A	G	ENSG00000242265	PEG10	protein_coding			rna_seq	GeneMaskLFCScorer(requested_output=RNA_SEQ)	UBERON:0000995 total RNA-seq	+	total RNA-seq	UBERON:0000995	uterus	tissue	adult	encode	paired	FALSE				0.00404918	0.957501	0.957501	chr7:94437401-95485977:.
chr6:73819121:T>C		rs3012563	6	74528844	73819121	T	C	ENSG00000290002	ENSG00000290002	lncRNA			rna_seq	GeneMaskLFCScorer(requested_output=RNA_SEQ)	UBERON:0000995 total RNA-seq	-	total RNA-seq	UBERON:0000995	uterus	tissue	adult	encode	paired	FALSE				0.00339937	0.957501	0.957501	chr6:73294833-74343409:.
chr5:134515835:C>G		rs6891328	5	133851526	134515835	C	G	ENSG00000271737	ENSG00000271737	lncRNA			rna_seq	GeneMaskLFCScorer(requested_output=RNA_SEQ)	UBERON:0000995 total RNA-seq	+	total RNA-seq	UBERON:0000995	uterus	tissue	adult	encode	paired	FALSE				0.00402927	0.957501	0.957501	chr5:133991547-135040123:.
chr8:115500629:C>G		rs2003643	8	116512856	115500629	C	G	ENSG00000227170	TRPS1-AS1	lncRNA			rna_seq	GeneMaskLFCScorer(requested_output=RNA_SEQ)	UBERON:0000995 gtex Uterus polyA plus RNA-seq	.	polyA plus RNA-seq	UBERON:0000995	uterus	tissue	adult	gtex	paired	FALSE			Uterus	0.00459623	0.957501	0.957501	chr8:114976341-116024917:.
chr17:48220260:A>G		rs7210149	17	46297622	48220260	A	G	ENSG00000210741	MIR196A1	miRNA			rna_seq	GeneMaskLFCScorer(requested_output=RNA_SEQ)	UBERON:0000995 total RNA-seq	-	total RNA-seq	UBERON:0000995	uterus	tissue	adult	encode	paired	FALSE				0.00338078	0.957501	0.957501	chr17:47695972-48744548:.
chr3:50011866:T>G		rs7634917	3	50049299	50011866	T	G	ENSG00000179564	LSMEM2	protein_coding			rna_seq	GeneMaskLFCScorer(requested_output=RNA_SEQ)	UBERON:0000995 total RNA-seq	+	total RNA-seq	UBERON:0000995	uterus	tissue	adult	encode	paired	FALSE				0.00402117	0.957501	0.957501	chr3:49487578-50536154:.
chr6:29846688:A>T		rs72843681	6	29814465	29846688	A	T	ENSG00000224372	HLA-N	unprocessed_pseudogene			rna_seq	GeneMaskLFCScorer(requested_output=RNA_SEQ)	UBERON:0000995 gtex Uterus polyA plus RNA-seq	.	polyA plus RNA-seq	UBERON:0000995	uterus	tissue	adult	gtex	paired	FALSE			Uterus	0.00461531	0.957501	0.957501	chr6:29322400-30370976:.
chr1:22245692:C>G		rs12755933	1	22572185	22245692	C	G	ENSG00000133216	EPHB2	protein_coding			rna_seq	GeneMaskLFCScorer(requested_output=RNA_SEQ)	UBERON:0000995 total RNA-seq	+	total RNA-seq	UBERON:0000995	uterus	tissue	adult	encode	paired	FALSE				0.00402117	0.957501	0.957501	chr1:21721404-22769980:.
chr2:26976886:A>G		rs11687536	2	27199754	26976886	A	G	ENSG00000163794	UCN	protein_coding			rna_seq	GeneMaskLFCScorer(requested_output=RNA_SEQ)	UBERON:0000995 total RNA-seq	-	total RNA-seq	UBERON:0000995	uterus	tissue	adult	encode	paired	FALSE				0.00337982	0.957501	0.957501	chr2:26452598-27501174:.
chr9:22072265:A>G		rs10757269	9	22072264	22072265	A	G	ENSG00000277653	ENSG00000277653	misc_RNA			rna_seq	GeneMaskLFCScorer(requested_output=RNA_SEQ)	UBERON:0000995 gtex Uterus polyA plus RNA-seq	.	polyA plus RNA-seq	UBERON:0000995	uterus	tissue	adult	gtex	paired	FALSE			Uterus	0.00458527	0.957501	0.957501	chr9:21547977-22596553:.
chr8:99431848:A>C		rs3103704	8	100444076	99431848	A	C	ENSG00000206699	Y_RNA	misc_RNA			rna_seq	GeneMaskLFCScorer(requested_output=RNA_SEQ)	UBERON:0000995 gtex Uterus polyA plus RNA-seq	.	polyA plus RNA-seq	UBERON:0000995	uterus	tissue	adult	gtex	paired	FALSE			Uterus	0.00458813	0.957501	0.957501	chr8:98907560-99956136:.
chr6:151384199:T>G		rs7775640	6	151705334	151384199	T	G	ENSG00000202119	RNU6-302P	snRNA			rna_seq	GeneMaskLFCScorer(requested_output=RNA_SEQ)	UBERON:0000995 total RNA-seq	+	total RNA-seq	UBERON:0000995	uterus	tissue	adult	encode	paired	FALSE				0.00405073	0.957501	0.957501	chr6:150859911-151908487:.
chr17:48198902:A>C		rs12452103	17	46276264	48198902	A	C	ENSG00000260027	HOXB7	protein_coding			rna_seq	GeneMaskLFCScorer(requested_output=RNA_SEQ)	UBERON:0000995 total RNA-seq	-	total RNA-seq	UBERON:0000995	uterus	tissue	adult	encode	paired	FALSE				0.00340271	0.957501	0.957501	chr17:47674614-48723190:.
chr8:74366581:A>G		rs10504580	8	75278816	74366581	A	G	ENSG00000212348	RNU6-1300P	snRNA			rna_seq	GeneMaskLFCScorer(requested_output=RNA_SEQ)	UBERON:0000995 gtex Uterus polyA plus RNA-seq	.	polyA plus RNA-seq	UBERON:0000995	uterus	tissue	adult	gtex	paired	FALSE			Uterus	0.00459528	0.957501	0.957501	chr8:73842293-74890869:.
chr12:14400777:T>C		rs7302054	12	14553711	14400777	T	C	ENSG00000111339	ART4	protein_coding			rna_seq	GeneMaskLFCScorer(requested_output=RNA_SEQ)	UBERON:0000995 total RNA-seq	-	total RNA-seq	UBERON:0000995	uterus	tissue	adult	encode	paired	FALSE				0.00340247	0.957501	0.957501	chr12:13876489-14925065:.
chr2:11584454:T>G		rs9789525	2	11724580	11584454	T	G	ENSG00000196208	GREB1	protein_coding			rna_seq	GeneMaskLFCScorer(requested_output=RNA_SEQ)	UBERON:0000995 total RNA-seq	+	total RNA-seq	UBERON:0000995	uterus	tissue	adult	encode	paired	FALSE				0.0040226	0.957501	0.957501	chr2:11060166-12108742:.
chr13:50017206:A>T		rs60828549	13	50591342	50017206	A	T	ENSG00000277913	ENSG00000277913	misc_RNA			rna_seq	GeneMaskLFCScorer(requested_output=RNA_SEQ)	UBERON:0000995 gtex Uterus polyA plus RNA-seq	.	polyA plus RNA-seq	UBERON:0000995	uterus	tissue	adult	gtex	paired	FALSE			Uterus	0.00458491	0.957501	0.957501	chr13:49492918-50541494:.
chr6:29943170:A>T		rs41545815	6	29910947	29943170	A	T	ENSG00000227262	HCG4B	unprocessed_pseudogene			rna_seq	GeneMaskLFCScorer(requested_output=RNA_SEQ)	UBERON:0000995 total RNA-seq	-	total RNA-seq	UBERON:0000995	uterus	tissue	adult	encode	paired	FALSE				0.00339747	0.957501	0.957501	chr6:29418882-30467458:.
chr2:11481836:T>C		rs149547889	2	11621962	11481836	T	C	ENSG00000251718	RNU2-13P	snRNA			rna_seq	GeneMaskLFCScorer(requested_output=RNA_SEQ)	UBERON:0000995 total RNA-seq	+	total RNA-seq	UBERON:0000995	uterus	tissue	adult	encode	paired	FALSE				0.00401926	0.957501	0.957501	chr2:10957548-12006124:.
chr8:99464545:A>G		rs3103723	8	100476773	99464545	A	G	ENSG00000104375	STK3	protein_coding			rna_seq	GeneMaskLFCScorer(requested_output=RNA_SEQ)	UBERON:0000995 gtex Uterus polyA plus RNA-seq	.	polyA plus RNA-seq	UBERON:0000995	uterus	tissue	adult	gtex	paired	FALSE			Uterus	0.00459528	0.957501	0.957501	chr8:98940257-99988833:.
chr8:10777295:T>G		rs7834466	8	10634805	10777295	T	G	ENSG00000253695	PINX1-DT	lncRNA			rna_seq	GeneMaskLFCScorer(requested_output=RNA_SEQ)	UBERON:0000995 gtex Uterus polyA plus RNA-seq	.	polyA plus RNA-seq	UBERON:0000995	uterus	tissue	adult	gtex	paired	FALSE			Uterus	0.0045867	0.957501	0.957501	chr8:10253007-11301583:.
chr6:74230214:A>G		rs2788972	6	74939930	74230214	A	G	ENSG00000217178	FAM136FP	processed_pseudogene			rna_seq	GeneMaskLFCScorer(requested_output=RNA_SEQ)	UBERON:0000995 total RNA-seq	+	total RNA-seq	UBERON:0000995	uterus	tissue	adult	encode	paired	FALSE				0.0040369	0.957501	0.957501	chr6:73705926-74754502:.
chr10:21809772:A>G		rs10828266	10	22098701	21809772	A	G	ENSG00000286832	ENSG00000286832	lncRNA			rna_seq	GeneMaskLFCScorer(requested_output=RNA_SEQ)	UBERON:0000995 gtex Uterus polyA plus RNA-seq	.	polyA plus RNA-seq	UBERON:0000995	uterus	tissue	adult	gtex	paired	FALSE			Uterus	0.00458908	0.957501	0.957501	chr10:21285484-22334060:.
chr2:11584454:T>G		rs9789525	2	11724580	11584454	T	G	ENSG00000264010	MIR4429	miRNA			rna_seq	GeneMaskLFCScorer(requested_output=RNA_SEQ)	UBERON:0000995 gtex Uterus polyA plus RNA-seq	.	polyA plus RNA-seq	UBERON:0000995	uterus	tissue	adult	gtex	paired	FALSE			Uterus	0.0046134	0.957501	0.957501	chr2:11060166-12108742:.
chr8:99405714:A>G		rs3105185	8	100417942	99405714	A	G	ENSG00000206699	Y_RNA	misc_RNA			rna_seq	GeneMaskLFCScorer(requested_output=RNA_SEQ)	UBERON:0000995 gtex Uterus polyA plus RNA-seq	.	polyA plus RNA-seq	UBERON:0000995	uterus	tissue	adult	gtex	paired	FALSE			Uterus	0.00461531	0.957501	0.957501	chr8:98881426-99930002:.
chr3:49496498:T>C		rs7651372	3	49533931	49496498	T	C	ENSG00000273211	ENSG00000273211	lncRNA			rna_seq	GeneMaskLFCScorer(requested_output=RNA_SEQ)	UBERON:0000995 total RNA-seq	-	total RNA-seq	UBERON:0000995	uterus	tissue	adult	encode	paired	FALSE				0.00337696	0.957501	0.957501	chr3:48972210-50020786:.
chr14:92611821:A>G		rs7140450	14	93078166	92611821	A	G	ENSG00000183648	NDUFB1	protein_coding			rna_seq	GeneMaskLFCScorer(requested_output=RNA_SEQ)	UBERON:0000995 total RNA-seq	-	total RNA-seq	UBERON:0000995	uterus	tissue	adult	encode	paired	FALSE				0.00337982	0.957501	0.957501	chr14:92087533-93136109:.
chr12:102429741:T>C		rs5742666	12	102823519	102429741	T	C	ENSG00000258288	NENFP2	processed_pseudogene			rna_seq	GeneMaskLFCScorer(requested_output=RNA_SEQ)	UBERON:0000995 gtex Uterus polyA plus RNA-seq	.	polyA plus RNA-seq	UBERON:0000995	uterus	tissue	adult	gtex	paired	FALSE			Uterus	0.00458908	0.957501	0.957501	chr12:101905453-102954029:.
chr12:15223486:A>G		rs7297771	12	15376420	15223486	A	G	ENSG00000139055	ERP27	protein_coding			rna_seq	GeneMaskLFCScorer(requested_output=RNA_SEQ)	UBERON:0000995 total RNA-seq	-	total RNA-seq	UBERON:0000995	uterus	tissue	adult	encode	paired	FALSE				0.00337744	0.957501	0.957501	chr12:14699198-15747774:.
chr17:48258750:A>C		rs979746	17	46336112	48258750	A	C	ENSG00000260027	HOXB7	protein_coding			rna_seq	GeneMaskLFCScorer(requested_output=RNA_SEQ)	UBERON:0000995 total RNA-seq	-	total RNA-seq	UBERON:0000995	uterus	tissue	adult	encode	paired	FALSE				0.00338793	0.957501	0.957501	chr17:47734462-48783038:.
chr1:22236110:A>G		rs760919	1	22562603	22236110	A	G	ENSG00000285873	ENSG00000285873	lncRNA			rna_seq	GeneMaskLFCScorer(requested_output=RNA_SEQ)	UBERON:0000995 gtex Uterus polyA plus RNA-seq	.	polyA plus RNA-seq	UBERON:0000995	uterus	tissue	adult	gtex	paired	FALSE			Uterus	0.00460195	0.957501	0.957501	chr1:21711822-22760398:.
chr17:48284975:T>C		rs9911479	17	46362337	48284975	T	C	ENSG00000207947	MIR152	miRNA			rna_seq	GeneMaskLFCScorer(requested_output=RNA_SEQ)	UBERON:0000995 total RNA-seq	-	total RNA-seq	UBERON:0000995	uterus	tissue	adult	encode	paired	FALSE				0.00339603	0.957501	0.957501	chr17:47760687-48809263:.
chr12:14345875:A>C		rs10744060	12	14498809	14345875	A	C	ENSG00000111339	ART4	protein_coding			rna_seq	GeneMaskLFCScorer(requested_output=RNA_SEQ)	UBERON:0000995 total RNA-seq	-	total RNA-seq	UBERON:0000995	uterus	tissue	adult	encode	paired	FALSE				0.00339651	0.957501	0.957501	chr12:13821587-14870163:.
chr11:30149627:C>G		rs3847633	11	30171174	30149627	C	G	ENSG00000254530	LINC02755	lncRNA			rna_seq	GeneMaskLFCScorer(requested_output=RNA_SEQ)	UBERON:0000995 total RNA-seq	-	total RNA-seq	UBERON:0000995	uterus	tissue	adult	encode	paired	FALSE				0.00340223	0.957501	0.957501	chr11:29625339-30673915:.
chr8:9636417:T>C		rs12547642	8	9493927	9636417	T	C	ENSG00000207701	MIR597	miRNA			rna_seq	GeneMaskLFCScorer(requested_output=RNA_SEQ)	UBERON:0000995 total RNA-seq	+	total RNA-seq	UBERON:0000995	uterus	tissue	adult	encode	paired	FALSE				0.00402021	0.957501	0.957501	chr8:9112129-10160705:.
chr2:27053334:A>G		rs3806520	2	27276202	27053334	A	G	ENSG00000157884	CIB4	protein_coding			rna_seq	GeneMaskLFCScorer(requested_output=RNA_SEQ)	UBERON:0000995 total RNA-seq	-	total RNA-seq	UBERON:0000995	uterus	tissue	adult	encode	paired	FALSE				0.00338554	0.957501	0.957501	chr2:26529046-27577622:.
chr10:88323430:A>G		rs11202712	10	90083187	88323430	A	G	ENSG00000275015	ENSG00000275015	unprocessed_pseudogene			rna_seq	GeneMaskLFCScorer(requested_output=RNA_SEQ)	UBERON:0000995 total RNA-seq	-	total RNA-seq	UBERON:0000995	uterus	tissue	adult	encode	paired	FALSE				0.00338316	0.957501	0.957501	chr10:87799142-88847718:.
chr17:48183080:T>C		rs3792694	17	46260442	48183080	T	C	ENSG00000170689	HOXB9	protein_coding			rna_seq	GeneMaskLFCScorer(requested_output=RNA_SEQ)	UBERON:0000995 total RNA-seq	-	total RNA-seq	UBERON:0000995	uterus	tissue	adult	encode	paired	FALSE				0.00339961	0.957501	0.957501	chr17:47658792-48707368:.
chr7:25384946:T>C		rs12700628	7	25424565	25384946	T	C	ENSG00000227386	ENSG00000227386	lncRNA			rna_seq	GeneMaskLFCScorer(requested_output=RNA_SEQ)	UBERON:0000995 total RNA-seq	-	total RNA-seq	UBERON:0000995	uterus	tissue	adult	encode	paired	FALSE				0.00339174	0.957501	0.957501	chr7:24860658-25909234:.
chr6:34217380:C>G		rs139940087	6	34185157	34217380	C	G	ENSG00000220583	RPL35P2	processed_pseudogene			rna_seq	GeneMaskLFCScorer(requested_output=RNA_SEQ)	UBERON:0000995 total RNA-seq	-	total RNA-seq	UBERON:0000995	uterus	tissue	adult	encode	paired	FALSE				0.00339413	0.957501	0.957501	chr6:33693092-34741668:.
chr13:49923761:A>T		rs12585966	13	50497897	49923761	A	T	ENSG00000275559	ENSG00000275559	misc_RNA			rna_seq	GeneMaskLFCScorer(requested_output=RNA_SEQ)	UBERON:0000995 gtex Uterus polyA plus RNA-seq	.	polyA plus RNA-seq	UBERON:0000995	uterus	tissue	adult	gtex	paired	FALSE			Uterus	0.00459266	0.957501	0.957501	chr13:49399473-50448049:.
chr6:151410344:T>C		rs12525623	6	151731479	151410344	T	C	ENSG00000223039	RN7SKP268	misc_RNA			rna_seq	GeneMaskLFCScorer(requested_output=RNA_SEQ)	UBERON:0000995 gtex Uterus polyA plus RNA-seq	.	polyA plus RNA-seq	UBERON:0000995	uterus	tissue	adult	gtex	paired	FALSE			Uterus	0.00458241	0.957501	0.957501	chr6:150886056-151934632:.
chr6:151410344:T>C		rs12525623	6	151731479	151410344	T	C	ENSG00000252615	Y_RNA	misc_RNA			rna_seq	GeneMaskLFCScorer(requested_output=RNA_SEQ)	UBERON:0000995 total RNA-seq	-	total RNA-seq	UBERON:0000995	uterus	tissue	adult	encode	paired	FALSE				0.00337839	0.957501	0.957501	chr6:150886056-151934632:.
chr8:10249512:T>C		rs12549696	8	10107022	10249512	T	C	ENSG00000253649	PRSS51	protein_coding			rna_seq	GeneMaskLFCScorer(requested_output=RNA_SEQ)	UBERON:0000995 total RNA-seq	-	total RNA-seq	UBERON:0000995	uterus	tissue	adult	encode	paired	FALSE				0.00339556	0.957501	0.957501	chr8:9725224-10773800:.
chr8:9563451:A>T		rs7004937	8	9420961	9563451	A	T	ENSG00000104626	ERI1	protein_coding			rna_seq	GeneMaskLFCScorer(requested_output=RNA_SEQ)	UBERON:0000995 gtex Uterus polyA plus RNA-seq	.	polyA plus RNA-seq	UBERON:0000995	uterus	tissue	adult	gtex	paired	FALSE			Uterus	0.0045929	0.957501	0.957501	chr8:9039163-10087739:.
chr8:10819032:T>G		rs34653170	8	10676542	10819032	T	G	ENSG00000283210	MIR1322	miRNA			rna_seq	GeneMaskLFCScorer(requested_output=RNA_SEQ)	UBERON:0000995 total RNA-seq	-	total RNA-seq	UBERON:0000995	uterus	tissue	adult	encode	paired	FALSE				0.00338173	0.957501	0.957501	chr8:10294744-11343320:.
chr8:10801896:C>G		rs10097283	8	10659406	10801896	C	G	ENSG00000207128	RNU6-729P	snRNA			rna_seq	GeneMaskLFCScorer(requested_output=RNA_SEQ)	UBERON:0000995 gtex Uterus polyA plus RNA-seq	.	polyA plus RNA-seq	UBERON:0000995	uterus	tissue	adult	gtex	paired	FALSE			Uterus	0.00461054	0.957501	0.957501	chr8:10277608-11326184:.
chr17:48157691:T>G		rs188268	17	46235053	48157691	T	G	ENSG00000120094	HOXB1	protein_coding			rna_seq	GeneMaskLFCScorer(requested_output=RNA_SEQ)	UBERON:0000995 gtex Uterus polyA plus RNA-seq	.	polyA plus RNA-seq	UBERON:0000995	uterus	tissue	adult	gtex	paired	FALSE			Uterus	0.00460863	0.957501	0.957501	chr17:47633403-48681979:.
chr8:10255997:T>C		rs11782517	8	10113507	10255997	T	C	ENSG00000183638	RP1L1	protein_coding			rna_seq	GeneMaskLFCScorer(requested_output=RNA_SEQ)	UBERON:0000995 total RNA-seq	-	total RNA-seq	UBERON:0000995	uterus	tissue	adult	encode	paired	FALSE				0.00339842	0.957501	0.957501	chr8:9731709-10780285:.
chr8:99240392:A>G		rs9792181	8	100252620	99240392	A	G	ENSG00000253415	ENSG00000253415	processed_pseudogene			rna_seq	GeneMaskLFCScorer(requested_output=RNA_SEQ)	UBERON:0000995 total RNA-seq	-	total RNA-seq	UBERON:0000995	uterus	tissue	adult	encode	paired	FALSE				0.00339651	0.957501	0.957501	chr8:98716104-99764680:.
chr12:95132243:T>C		rs7971041	12	95526019	95132243	T	C	ENSG00000241556	RPL29P26	processed_pseudogene			rna_seq	GeneMaskLFCScorer(requested_output=RNA_SEQ)	UBERON:0000995 total RNA-seq	-	total RNA-seq	UBERON:0000995	uterus	tissue	adult	encode	paired	FALSE				0.00339842	0.957501	0.957501	chr12:94607955-95656531:.
chr8:9551468:T>G		rs4840426	8	9408978	9551468	T	G	ENSG00000175806	MSRA	protein_coding			rna_seq	GeneMaskLFCScorer(requested_output=RNA_SEQ)	UBERON:0000995 total RNA-seq	+	total RNA-seq	UBERON:0000995	uterus	tissue	adult	encode	paired	FALSE				0.00403786	0.957501	0.957501	chr8:9027180-10075756:.
chr17:20294847:A>T		rs11654025	17	20198160	20294847	A	T	ENSG00000231645	KRT17P6	transcribed_unprocessed_pseudogene			rna_seq	GeneMaskLFCScorer(requested_output=RNA_SEQ)	UBERON:0000995 gtex Uterus polyA plus RNA-seq	.	polyA plus RNA-seq	UBERON:0000995	uterus	tissue	adult	gtex	paired	FALSE			Uterus	0.00458622	0.957501	0.957501	chr17:19770559-20819135:.
chr7:25727684:A>G		rs17152436	7	25767304	25727684	A	G	ENSG00000199085	MIR148A	miRNA			rna_seq	GeneMaskLFCScorer(requested_output=RNA_SEQ)	UBERON:0000995 total RNA-seq	-	total RNA-seq	UBERON:0000995	uterus	tissue	adult	encode	paired	FALSE				0.00340509	0.957501	0.957501	chr7:25203396-26251972:.
chr17:48258750:A>C		rs979746	17	46336112	48258750	A	C	ENSG00000266601	ENSG00000266601	lncRNA			rna_seq	GeneMaskLFCScorer(requested_output=RNA_SEQ)	UBERON:0000995 gtex Uterus polyA plus RNA-seq	.	polyA plus RNA-seq	UBERON:0000995	uterus	tissue	adult	gtex	paired	FALSE			Uterus	0.00458741	0.957501	0.957501	chr17:47734462-48783038:.
chr20:18213128:T>G		rs6136327	20	18193772	18213128	T	G	ENSG00000265137	MIR3192	miRNA			rna_seq	GeneMaskLFCScorer(requested_output=RNA_SEQ)	UBERON:0000995 gtex Uterus polyA plus RNA-seq	.	polyA plus RNA-seq	UBERON:0000995	uterus	tissue	adult	gtex	paired	FALSE			Uterus	0.00460839	0.957501	0.957501	chr20:17688840-18737416:.
chr1:22000094:A>G		rs28675219	1	22326587	22000094	A	G	ENSG00000289715	ENSG00000289715	protein_coding			rna_seq	GeneMaskLFCScorer(requested_output=RNA_SEQ)	UBERON:0000995 total RNA-seq	+	total RNA-seq	UBERON:0000995	uterus	tissue	adult	encode	paired	FALSE				0.00403285	0.957501	0.957501	chr1:21475806-22524382:.
chrX:132217822:A>G		rs5977659	X	131351850	132217822	A	G	ENSG00000134602	STK26	protein_coding			rna_seq	GeneMaskLFCScorer(requested_output=RNA_SEQ)	UBERON:0000995 gtex Uterus polyA plus RNA-seq	.	polyA plus RNA-seq	UBERON:0000995	uterus	tissue	adult	gtex	paired	FALSE			Uterus	0.00459564	0.957501	0.957501	chrX:131693534-132742110:.
chr12:95247853:A>G		rs68187856	12	95641629	95247853	A	G	ENSG00000293398	ENSG00000293398	lncRNA			rna_seq	GeneMaskLFCScorer(requested_output=RNA_SEQ)	UBERON:0000995 total RNA-seq	-	total RNA-seq	UBERON:0000995	uterus	tissue	adult	encode	paired	FALSE				0.00339651	0.957501	0.957501	chr12:94723565-95772141:.
chrX:70478305:A>G		rs2031553	X	69698155	70478305	A	G	ENSG00000186912	P2RY4	protein_coding			rna_seq	GeneMaskLFCScorer(requested_output=RNA_SEQ)	UBERON:0000995 total RNA-seq	-	total RNA-seq	UBERON:0000995	uterus	tissue	adult	encode	paired	FALSE				0.00338793	0.957501	0.957501	chrX:69954017-71002593:.
chr8:11577283:C>G		rs2127127	8	11434792	11577283	C	G	ENSG00000136574	GATA4	protein_coding			rna_seq	GeneMaskLFCScorer(requested_output=RNA_SEQ)	UBERON:0000995 total RNA-seq	+	total RNA-seq	UBERON:0000995	uterus	tissue	adult	encode	paired	FALSE				0.00403452	0.957501	0.957501	chr8:11052995-12101571:.
chr6:34207131:A>G		rs1776877	6	34174908	34207131	A	G	ENSG00000124507	PACSIN1	protein_coding			rna_seq	GeneMaskLFCScorer(requested_output=RNA_SEQ)	UBERON:0000995 gtex Uterus polyA plus RNA-seq	.	polyA plus RNA-seq	UBERON:0000995	uterus	tissue	adult	gtex	paired	FALSE			Uterus	0.00459266	0.957501	0.957501	chr6:33682843-34731419:.
chr8:23034761:T>C		rs11785599	8	22892274	23034761	T	C	ENSG00000284948	ENSG00000284948	lncRNA			rna_seq	GeneMaskLFCScorer(requested_output=RNA_SEQ)	UBERON:0000995 total RNA-seq	+	total RNA-seq	UBERON:0000995	uterus	tissue	adult	encode	paired	FALSE				0.00402188	0.957501	0.957501	chr8:22510473-23559049:.
chr6:73754171:A>G		rs6909201	6	74463894	73754171	A	G	ENSG00000231652	CD109-AS1	lncRNA			rna_seq	GeneMaskLFCScorer(requested_output=RNA_SEQ)	UBERON:0000995 total RNA-seq	-	total RNA-seq	UBERON:0000995	uterus	tissue	adult	encode	paired	FALSE				0.00338936	0.957501	0.957501	chr6:73229883-74278459:.
chr3:49924347:A>G		rs6774354	3	49961780	49924347	A	G	ENSG00000187492	CDHR4	protein_coding			rna_seq	GeneMaskLFCScorer(requested_output=RNA_SEQ)	UBERON:0000995 total RNA-seq	-	total RNA-seq	UBERON:0000995	uterus	tissue	adult	encode	paired	FALSE				0.00338221	0.957501	0.957501	chr3:49400059-50448635:.
chr6:151478094:T>C		rs112824548	6	151799229	151478094	T	C	ENSG00000252615	Y_RNA	misc_RNA			rna_seq	GeneMaskLFCScorer(requested_output=RNA_SEQ)	UBERON:0000995 total RNA-seq	-	total RNA-seq	UBERON:0000995	uterus	tissue	adult	encode	paired	FALSE				0.00338983	0.957501	0.957501	chr6:150953806-152002382:.
chr8:11580555:T>G		rs968179	8	11438064	11580555	T	G	ENSG00000270076	ENSG00000270076	lncRNA			rna_seq	GeneMaskLFCScorer(requested_output=RNA_SEQ)	UBERON:0000995 gtex Uterus polyA plus RNA-seq	.	polyA plus RNA-seq	UBERON:0000995	uterus	tissue	adult	gtex	paired	FALSE			Uterus	0.00460458	0.957501	0.957501	chr8:11056267-12104843:.
chr6:34224259:A>C		rs114760566	6	34192036	34224259	A	C	ENSG00000288879	ENSG00000288879	lncRNA			rna_seq	GeneMaskLFCScorer(requested_output=RNA_SEQ)	UBERON:0000995 gtex Uterus polyA plus RNA-seq	.	polyA plus RNA-seq	UBERON:0000995	uterus	tissue	adult	gtex	paired	FALSE			Uterus	0.0046134	0.957501	0.957501	chr6:33699971-34748547:.
chr17:20204460:T>C		rs2703805	17	20107773	20204460	T	C	ENSG00000263976	YWHAEP3	processed_pseudogene			rna_seq	GeneMaskLFCScorer(requested_output=RNA_SEQ)	UBERON:0000995 gtex Uterus polyA plus RNA-seq	.	polyA plus RNA-seq	UBERON:0000995	uterus	tissue	adult	gtex	paired	FALSE			Uterus	0.00459528	0.957501	0.957501	chr17:19680172-20728748:.
chr6:151390891:A>G		rs139683250	6	151712026	151390891	A	G	ENSG00000202119	RNU6-302P	snRNA			rna_seq	GeneMaskLFCScorer(requested_output=RNA_SEQ)	UBERON:0000995 gtex Uterus polyA plus RNA-seq	.	polyA plus RNA-seq	UBERON:0000995	uterus	tissue	adult	gtex	paired	FALSE			Uterus	0.00459862	0.957501	0.957501	chr6:150866603-151915179:.
chr6:127157801:A>G		rs17054398	6	127478946	127157801	A	G	ENSG00000214338	MTCL3	protein_coding			rna_seq	GeneMaskLFCScorer(requested_output=RNA_SEQ)	UBERON:0000995 total RNA-seq	-	total RNA-seq	UBERON:0000995	uterus	tissue	adult	encode	paired	FALSE				0.00340152	0.957501	0.957501	chr6:126633513-127682089:.
chr3:49371569:C>G		rs11719762	3	49409002	49371569	C	G	ENSG00000221883	ARIH2OS	lncRNA			rna_seq	GeneMaskLFCScorer(requested_output=RNA_SEQ)	UBERON:0000995 total RNA-seq	-	total RNA-seq	UBERON:0000995	uterus	tissue	adult	encode	paired	FALSE				0.00340176	0.957501	0.957501	chr3:48847281-49895857:.
chr6:29944936:T>C		rs17879496	6	29912713	29944936	T	C	ENSG00000225864	ENSG00000225864	unprocessed_pseudogene			rna_seq	GeneMaskLFCScorer(requested_output=RNA_SEQ)	UBERON:0000995 total RNA-seq	-	total RNA-seq	UBERON:0000995	uterus	tissue	adult	encode	paired	FALSE				0.00340414	0.957501	0.957501	chr6:29420648-30469224:.
chr6:29841606:A>G		rs56166031	6	29809383	29841606	A	G	ENSG00000237669	ENSG00000237669	unprocessed_pseudogene			rna_seq	GeneMaskLFCScorer(requested_output=RNA_SEQ)	UBERON:0000995 gtex Uterus polyA plus RNA-seq	.	polyA plus RNA-seq	UBERON:0000995	uterus	tissue	adult	gtex	paired	FALSE			Uterus	0.0046196	0.957501	0.957501	chr6:29317318-30365894:.
chr17:48312550:A>G		rs9916227	17	46389912	48312550	A	G	ENSG00000242407	ENSG00000242407	lncRNA			rna_seq	GeneMaskLFCScorer(requested_output=RNA_SEQ)	UBERON:0000995 gtex Uterus polyA plus RNA-seq	.	polyA plus RNA-seq	UBERON:0000995	uterus	tissue	adult	gtex	paired	FALSE			Uterus	0.0046072	0.957501	0.957501	chr17:47788262-48836838:.
chr8:99750959:T>G		rs2510204	8	100763187	99750959	T	G	ENSG00000206699	Y_RNA	misc_RNA			rna_seq	GeneMaskLFCScorer(requested_output=RNA_SEQ)	UBERON:0000995 total RNA-seq	+	total RNA-seq	UBERON:0000995	uterus	tissue	adult	encode	paired	FALSE				0.00403166	0.957501	0.957501	chr8:99226671-100275247:.
chr12:102223360:A>G		rs7138106	12	102617138	102223360	A	G	ENSG00000258288	NENFP2	processed_pseudogene			rna_seq	GeneMaskLFCScorer(requested_output=RNA_SEQ)	UBERON:0000995 gtex Uterus polyA plus RNA-seq	.	polyA plus RNA-seq	UBERON:0000995	uterus	tissue	adult	gtex	paired	FALSE			Uterus	0.00459147	0.957501	0.957501	chr12:101699072-102747648:.
chr1:115281777:A>G		rs7544256	1	115824398	115281777	A	G	ENSG00000232185	CNOT7P2	processed_pseudogene			rna_seq	GeneMaskLFCScorer(requested_output=RNA_SEQ)	UBERON:0000995 gtex Uterus polyA plus RNA-seq	.	polyA plus RNA-seq	UBERON:0000995	uterus	tissue	adult	gtex	paired	FALSE			Uterus	0.00461483	0.957501	0.957501	chr1:114757489-115806065:.
chr17:48127708:T>C		rs3944039	17	46205070	48127708	T	C	ENSG00000284038	MIR10A	miRNA			rna_seq	GeneMaskLFCScorer(requested_output=RNA_SEQ)	UBERON:0000995 total RNA-seq	-	total RNA-seq	UBERON:0000995	uterus	tissue	adult	encode	paired	FALSE				0.00338483	0.957501	0.957501	chr17:47603420-48651996:.
chr2:202620363:T>G		rs72926952	2	203485086	202620363	T	G	ENSG00000202059	ENSG00000202059	snoRNA			rna_seq	GeneMaskLFCScorer(requested_output=RNA_SEQ)	UBERON:0000995 gtex Uterus polyA plus RNA-seq	.	polyA plus RNA-seq	UBERON:0000995	uterus	tissue	adult	gtex	paired	FALSE			Uterus	0.0045948	0.957501	0.957501	chr2:202096075-203144651:.
chr1:21961975:A>G		rs12410759	1	22288468	21961975	A	G	ENSG00000293453	ENSG00000293453	lncRNA			rna_seq	GeneMaskLFCScorer(requested_output=RNA_SEQ)	UBERON:0000995 gtex Uterus polyA plus RNA-seq	.	polyA plus RNA-seq	UBERON:0000995	uterus	tissue	adult	gtex	paired	FALSE			Uterus	0.00458765	0.957501	0.957501	chr1:21437687-22486263:.
chr12:56994202:T>C		rs73131120	12	57387986	56994202	T	C	ENSG00000185482	STAC3	protein_coding			rna_seq	GeneMaskLFCScorer(requested_output=RNA_SEQ)	UBERON:0000995 total RNA-seq	-	total RNA-seq	UBERON:0000995	uterus	tissue	adult	encode	paired	FALSE				0.0033946	0.957501	0.957501	chr12:56469914-57518490:.
chr3:49182704:A>G		rs7631586	3	49220137	49182704	A	G	ENSG00000235236	ENSG00000235236	lncRNA			rna_seq	GeneMaskLFCScorer(requested_output=RNA_SEQ)	UBERON:0000995 total RNA-seq	-	total RNA-seq	UBERON:0000995	uterus	tissue	adult	encode	paired	FALSE				0.00338268	0.957501	0.957501	chr3:48658416-49706992:.
chrX:132263681:A>G		rs6634883	X	131397709	132263681	A	G	ENSG00000228089	PNKDP1	processed_pseudogene			rna_seq	GeneMaskLFCScorer(requested_output=RNA_SEQ)	UBERON:0000995 total RNA-seq	-	total RNA-seq	UBERON:0000995	uterus	tissue	adult	encode	paired	FALSE				0.00339699	0.957501	0.957501	chrX:131739393-132787969:.
chr12:14455000:A>G		rs11055979	12	14607934	14455000	A	G	ENSG00000286107	ENSG00000286107	lncRNA			rna_seq	GeneMaskLFCScorer(requested_output=RNA_SEQ)	UBERON:0000995 total RNA-seq	+	total RNA-seq	UBERON:0000995	uterus	tissue	adult	encode	paired	FALSE				0.00403976	0.957501	0.957501	chr12:13930712-14979288:.
chr6:151689399:T>C		rs2982573	6	152010534	151689399	T	C	ENSG00000252431	RNU6-1247P	snRNA			rna_seq	GeneMaskLFCScorer(requested_output=RNA_SEQ)	UBERON:0000995 gtex Uterus polyA plus RNA-seq	.	polyA plus RNA-seq	UBERON:0000995	uterus	tissue	adult	gtex	paired	FALSE			Uterus	0.00460768	0.957501	0.957501	chr6:151165111-152213687:.
chr1:22036546:A>G		rs2038105	1	22363039	22036546	A	G	ENSG00000289715	ENSG00000289715	protein_coding			rna_seq	GeneMaskLFCScorer(requested_output=RNA_SEQ)	UBERON:0000995 gtex Uterus polyA plus RNA-seq	.	polyA plus RNA-seq	UBERON:0000995	uterus	tissue	adult	gtex	paired	FALSE			Uterus	0.004596	0.957501	0.957501	chr1:21512258-22560834:.
chr12:95313985:T>G		rs10745721	12	95707761	95313985	T	G	ENSG00000199506	RNU6-247P	snRNA			rna_seq	GeneMaskLFCScorer(requested_output=RNA_SEQ)	UBERON:0000995 total RNA-seq	-	total RNA-seq	UBERON:0000995	uterus	tissue	adult	encode	paired	FALSE				0.00340128	0.957501	0.957501	chr12:94789697-95838273:.
chr17:48090512:T>C		rs4794426	17	46167874	48090512	T	C	ENSG00000167183	PRR15L	protein_coding			rna_seq	GeneMaskLFCScorer(requested_output=RNA_SEQ)	UBERON:0000995 gtex Uterus polyA plus RNA-seq	.	polyA plus RNA-seq	UBERON:0000995	uterus	tissue	adult	gtex	paired	FALSE			Uterus	0.00461674	0.957501	0.957501	chr17:47566224-48614800:.
chr1:21953133:A>G		rs6673001	1	22279626	21953133	A	G	ENSG00000184677	ZBTB40	protein_coding			rna_seq	GeneMaskLFCScorer(requested_output=RNA_SEQ)	UBERON:0000995 total RNA-seq	+	total RNA-seq	UBERON:0000995	uterus	tissue	adult	encode	paired	FALSE				0.00404048	0.957501	0.957501	chr1:21428845-22477421:.
chr6:34227670:T>C		rs1759646	6	34195447	34227670	T	C	ENSG00000271362	ENSG00000271362	processed_pseudogene			rna_seq	GeneMaskLFCScorer(requested_output=RNA_SEQ)	UBERON:0000995 gtex Uterus polyA plus RNA-seq	.	polyA plus RNA-seq	UBERON:0000995	uterus	tissue	adult	gtex	paired	FALSE			Uterus	0.0046072	0.957501	0.957501	chr6:33703382-34751958:.
chr8:99253681:T>G		rs3890706	8	100265909	99253681	T	G	ENSG00000223281	RN7SKP85	misc_RNA			rna_seq	GeneMaskLFCScorer(requested_output=RNA_SEQ)	UBERON:0000995 total RNA-seq	-	total RNA-seq	UBERON:0000995	uterus	tissue	adult	encode	paired	FALSE				0.00340509	0.957501	0.957501	chr8:98729393-99777969:.
chr9:22144306:A>C		rs2151283	9	22144305	22144306	A	C	ENSG00000274055	ENSG00000274055	misc_RNA			rna_seq	GeneMaskLFCScorer(requested_output=RNA_SEQ)	UBERON:0000995 gtex Uterus polyA plus RNA-seq	.	polyA plus RNA-seq	UBERON:0000995	uterus	tissue	adult	gtex	paired	FALSE			Uterus	0.00459194	0.957501	0.957501	chr9:21620018-22668594:.
chr9:133267960:T>C		rs545971	9	136143372	133267960	T	C	ENSG00000171102	OBP2B	protein_coding			rna_seq	GeneMaskLFCScorer(requested_output=RNA_SEQ)	UBERON:0000995 gtex Uterus polyA plus RNA-seq	.	polyA plus RNA-seq	UBERON:0000995	uterus	tissue	adult	gtex	paired	FALSE			Uterus	0.00461245	0.957501	0.957501	chr9:132743672-133792248:.
chrX:70976194:T>C		rs11094192	X	70196044	70976194	T	C	ENSG00000169562	GJB1	protein_coding			rna_seq	GeneMaskLFCScorer(requested_output=RNA_SEQ)	UBERON:0000995 gtex Uterus polyA plus RNA-seq	.	polyA plus RNA-seq	UBERON:0000995	uterus	tissue	adult	gtex	paired	FALSE			Uterus	0.00461865	0.957501	0.957501	chrX:70451906-71500482:.
chr8:74378880:A>G		rs12544032	8	75291115	74378880	A	G	ENSG00000104369	JPH1	protein_coding			rna_seq	GeneMaskLFCScorer(requested_output=RNA_SEQ)	UBERON:0000995 total RNA-seq	-	total RNA-seq	UBERON:0000995	uterus	tissue	adult	encode	paired	FALSE				0.00340438	0.957501	0.957501	chr8:73854592-74903168:.
chr8:74378880:A>G		rs12544032	8	75291115	74378880	A	G	ENSG00000154589	LY96	protein_coding			rna_seq	GeneMaskLFCScorer(requested_output=RNA_SEQ)	UBERON:0000995 total RNA-seq	+	total RNA-seq	UBERON:0000995	uterus	tissue	adult	encode	paired	FALSE				0.00401723	0.957501	0.957501	chr8:73854592-74903168:.
chr2:26950652:T>C		rs4665930	2	27173520	26950652	T	C	ENSG00000173557	CIMIP2C	protein_coding			rna_seq	GeneMaskLFCScorer(requested_output=RNA_SEQ)	UBERON:0000995 gtex Uterus polyA plus RNA-seq	.	polyA plus RNA-seq	UBERON:0000995	uterus	tissue	adult	gtex	paired	FALSE			Uterus	0.00461674	0.957501	0.957501	chr2:26426364-27474940:.
chr6:73760009:A>C		rs7775539	6	74469732	73760009	A	C	ENSG00000271986	RN7SL827P	misc_RNA			rna_seq	GeneMaskLFCScorer(requested_output=RNA_SEQ)	UBERON:0000995 gtex Uterus polyA plus RNA-seq	.	polyA plus RNA-seq	UBERON:0000995	uterus	tissue	adult	gtex	paired	FALSE			Uterus	0.00458193	0.957501	0.957501	chr6:73235721-74284297:.
chr7:25753637:C>G		rs73089698	7	25793257	25753637	C	G	ENSG00000239622	ENSG00000239622	processed_pseudogene			rna_seq	GeneMaskLFCScorer(requested_output=RNA_SEQ)	UBERON:0000995 total RNA-seq	-	total RNA-seq	UBERON:0000995	uterus	tissue	adult	encode	paired	FALSE				0.00339365	0.957501	0.957501	chr7:25229349-26277925:.
chr17:20223705:T>C		rs2526481	17	20127018	20223705	T	C	ENSG00000231645	KRT17P6	transcribed_unprocessed_pseudogene			rna_seq	GeneMaskLFCScorer(requested_output=RNA_SEQ)	UBERON:0000995 gtex Uterus polyA plus RNA-seq	.	polyA plus RNA-seq	UBERON:0000995	uterus	tissue	adult	gtex	paired	FALSE			Uterus	0.0045805	0.957501	0.957501	chr17:19699417-20747993:.
chr3:49402007:A>G		rs2140270	3	49439440	49402007	A	G	ENSG00000187492	CDHR4	protein_coding			rna_seq	GeneMaskLFCScorer(requested_output=RNA_SEQ)	UBERON:0000995 total RNA-seq	-	total RNA-seq	UBERON:0000995	uterus	tissue	adult	encode	paired	FALSE				0.00340605	0.957501	0.957501	chr3:48877719-49926295:.
chr12:102215670:A>G		rs7955558	12	102609448	102215670	A	G	ENSG00000222932	RNU6-172P	snRNA			rna_seq	GeneMaskLFCScorer(requested_output=RNA_SEQ)	UBERON:0000995 total RNA-seq	-	total RNA-seq	UBERON:0000995	uterus	tissue	adult	encode	paired	FALSE				0.00338268	0.957501	0.957501	chr12:101691382-102739958:.
chr17:48323956:A>G		rs7210445	17	46401318	48323956	A	G	ENSG00000159182	PRAC1	protein_coding			rna_seq	GeneMaskLFCScorer(requested_output=RNA_SEQ)	UBERON:0000995 gtex Uterus polyA plus RNA-seq	.	polyA plus RNA-seq	UBERON:0000995	uterus	tissue	adult	gtex	paired	FALSE			Uterus	0.00459337	0.957501	0.957501	chr17:47799668-48848244:.
chrX:70936810:A>G		rs12395359	X	70156660	70936810	A	G	ENSG00000228427	ENSG00000228427	lncRNA			rna_seq	GeneMaskLFCScorer(requested_output=RNA_SEQ)	UBERON:0000995 gtex Uterus polyA plus RNA-seq	.	polyA plus RNA-seq	UBERON:0000995	uterus	tissue	adult	gtex	paired	FALSE			Uterus	0.00458193	0.957501	0.957501	chrX:70412522-71461098:.
chr3:49904003:A>G		rs2280406	3	49941436	49904003	A	G	ENSG00000164077	MON1A	protein_coding			rna_seq	GeneMaskLFCScorer(requested_output=RNA_SEQ)	UBERON:0000995 total RNA-seq	-	total RNA-seq	UBERON:0000995	uterus	tissue	adult	encode	paired	FALSE				0.00340319	0.957501	0.957501	chr3:49379715-50428291:.
chr8:99412449:A>C		rs3105187	8	100424677	99412449	A	C	ENSG00000253415	ENSG00000253415	processed_pseudogene			rna_seq	GeneMaskLFCScorer(requested_output=RNA_SEQ)	UBERON:0000995 total RNA-seq	-	total RNA-seq	UBERON:0000995	uterus	tissue	adult	encode	paired	FALSE				0.00340033	0.957501	0.957501	chr8:98888161-99936737:.
chr17:48316810:C>G		rs4131712	17	46394172	48316810	C	G	ENSG00000207947	MIR152	miRNA			rna_seq	GeneMaskLFCScorer(requested_output=RNA_SEQ)	UBERON:0000995 total RNA-seq	-	total RNA-seq	UBERON:0000995	uterus	tissue	adult	encode	paired	FALSE				0.00337791	0.957501	0.957501	chr17:47792522-48841098:.
chr6:29862436:T>C		rs58993253	6	29830213	29862436	T	C	ENSG00000239257	RPL23AP1	transcribed_processed_pseudogene			rna_seq	GeneMaskLFCScorer(requested_output=RNA_SEQ)	UBERON:0000995 total RNA-seq	-	total RNA-seq	UBERON:0000995	uterus	tissue	adult	encode	paired	FALSE				0.00338197	0.957501	0.957501	chr6:29338148-30386724:.
chr1:22117547:A>T		rs78716180	1	22444040	22117547	A	T	ENSG00000285794	ENSG00000285794	transcribed_processed_pseudogene			rna_seq	GeneMaskLFCScorer(requested_output=RNA_SEQ)	UBERON:0000995 total RNA-seq	+	total RNA-seq	UBERON:0000995	uterus	tissue	adult	encode	paired	FALSE				0.00405109	0.957501	0.957501	chr1:21593259-22641835:.
chr12:57066236:C>G		rs7135297	12	57460019	57066236	C	G	ENSG00000175189	INHBC	protein_coding			rna_seq	GeneMaskLFCScorer(requested_output=RNA_SEQ)	UBERON:0000995 gtex Uterus polyA plus RNA-seq	.	polyA plus RNA-seq	UBERON:0000995	uterus	tissue	adult	gtex	paired	FALSE			Uterus	0.00461865	0.957501	0.957501	chr12:56541948-57590524:.
chr10:21952727:T>C		rs2941733	10	22241656	21952727	T	C	ENSG00000286832	ENSG00000286832	lncRNA			rna_seq	GeneMaskLFCScorer(requested_output=RNA_SEQ)	UBERON:0000995 gtex Uterus polyA plus RNA-seq	.	polyA plus RNA-seq	UBERON:0000995	uterus	tissue	adult	gtex	paired	FALSE			Uterus	0.00458431	0.957501	0.957501	chr10:21428439-22477015:.
chr17:48214052:A>G		rs17620033	17	46291414	48214052	A	G	ENSG00000284038	MIR10A	miRNA			rna_seq	GeneMaskLFCScorer(requested_output=RNA_SEQ)	UBERON:0000995 total RNA-seq	-	total RNA-seq	UBERON:0000995	uterus	tissue	adult	encode	paired	FALSE				0.00340152	0.957501	0.957501	chr17:47689764-48738340:.
chr8:99106066:A>T		rs12678371	8	100118294	99106066	A	T	ENSG00000253948	VPS13B-DT	lncRNA			rna_seq	GeneMaskLFCScorer(requested_output=RNA_SEQ)	UBERON:0000995 total RNA-seq	-	total RNA-seq	UBERON:0000995	uterus	tissue	adult	encode	paired	FALSE				0.003407	0.957501	0.957501	chr8:98581778-99630354:.
chr6:151479661:C>G		rs17081284	6	151800796	151479661	C	G	ENSG00000213087	ENSG00000213087	processed_pseudogene			rna_seq	GeneMaskLFCScorer(requested_output=RNA_SEQ)	UBERON:0000995 total RNA-seq	-	total RNA-seq	UBERON:0000995	uterus	tissue	adult	encode	paired	FALSE				0.00338078	0.957501	0.957501	chr6:150955373-152003949:.
chr3:49405115:A>G		rs9817807	3	49442548	49405115	A	G	ENSG00000270538	GCSHP6	processed_pseudogene			rna_seq	GeneMaskLFCScorer(requested_output=RNA_SEQ)	UBERON:0000995 gtex Uterus polyA plus RNA-seq	.	polyA plus RNA-seq	UBERON:0000995	uterus	tissue	adult	gtex	paired	FALSE			Uterus	0.00458956	0.957501	0.957501	chr3:48880827-49929403:.
chr12:102666900:T>C		rs2643698	12	103060678	102666900	T	C	ENSG00000283052	LINC02456	lncRNA			rna_seq	GeneMaskLFCScorer(requested_output=RNA_SEQ)	UBERON:0000995 total RNA-seq	+	total RNA-seq	UBERON:0000995	uterus	tissue	adult	encode	paired	FALSE				0.00403118	0.957501	0.957501	chr12:102142612-103191188:.
chrX:71118549:A>G		rs11796153	X	70338399	71118549	A	G	ENSG00000196338	NLGN3	protein_coding			rna_seq	GeneMaskLFCScorer(requested_output=RNA_SEQ)	UBERON:0000995 gtex Uterus polyA plus RNA-seq	.	polyA plus RNA-seq	UBERON:0000995	uterus	tissue	adult	gtex	paired	FALSE			Uterus	0.00458026	0.957501	0.957501	chrX:70594261-71642837:.
chr12:102444350:A>G		rs11111274	12	102838128	102444350	A	G	ENSG00000185480	PARPBP	protein_coding			rna_seq	GeneMaskLFCScorer(requested_output=RNA_SEQ)	UBERON:0000995 total RNA-seq	+	total RNA-seq	UBERON:0000995	uterus	tissue	adult	encode	paired	FALSE				0.00401688	0.957501	0.957501	chr12:101920062-102968638:.
chrX:71097435:A>G		rs12008108	X	70317285	71097435	A	G	ENSG00000213706	RHOG2P	processed_pseudogene			rna_seq	GeneMaskLFCScorer(requested_output=RNA_SEQ)	UBERON:0000995 total RNA-seq	+	total RNA-seq	UBERON:0000995	uterus	tissue	adult	encode	paired	FALSE				0.00401735	0.957501	0.957501	chrX:70573147-71621723:.
chr8:10822332:C>G		rs6980805	8	10679842	10822332	C	G	ENSG00000253695	PINX1-DT	lncRNA			rna_seq	GeneMaskLFCScorer(requested_output=RNA_SEQ)	UBERON:0000995 gtex Uterus polyA plus RNA-seq	.	polyA plus RNA-seq	UBERON:0000995	uterus	tissue	adult	gtex	paired	FALSE			Uterus	0.00458908	0.957501	0.957501	chr8:10298044-11346620:.
chr8:10978953:C>G		rs7011268	8	10836463	10978953	C	G	ENSG00000253641	LINC03022	lncRNA			rna_seq	GeneMaskLFCScorer(requested_output=RNA_SEQ)	UBERON:0000995 total RNA-seq	+	total RNA-seq	UBERON:0000995	uterus	tissue	adult	encode	paired	FALSE				0.00405216	0.957501	0.957501	chr8:10454665-11503241:.
chr3:50119262:A>G		rs2624829	3	50156695	50119262	A	G	ENSG00000283848	MIR6872	miRNA			rna_seq	GeneMaskLFCScorer(requested_output=RNA_SEQ)	UBERON:0000995 gtex Uterus polyA plus RNA-seq	.	polyA plus RNA-seq	UBERON:0000995	uterus	tissue	adult	gtex	paired	FALSE			Uterus	0.00460839	0.957501	0.957501	chr3:49594974-50643550:.
chr3:49147231:A>G		rs7632267	3	49184664	49147231	A	G	ENSG00000199032	MIR425	miRNA			rna_seq	GeneMaskLFCScorer(requested_output=RNA_SEQ)	UBERON:0000995 total RNA-seq	-	total RNA-seq	UBERON:0000995	uterus	tissue	adult	encode	paired	FALSE				0.0033803	0.957501	0.957501	chr3:48622943-49671519:.
chr8:10956394:T>G		rs10096381	8	10813904	10956394	T	G	ENSG00000255020	TDH-AS1	lncRNA			rna_seq	GeneMaskLFCScorer(requested_output=RNA_SEQ)	UBERON:0000995 gtex Uterus polyA plus RNA-seq	.	polyA plus RNA-seq	UBERON:0000995	uterus	tissue	adult	gtex	paired	FALSE			Uterus	0.00458956	0.957501	0.957501	chr8:10432106-11480682:.
chr3:49375063:A>G		rs6775069	3	49412496	49375063	A	G	ENSG00000221883	ARIH2OS	lncRNA			rna_seq	GeneMaskLFCScorer(requested_output=RNA_SEQ)	UBERON:0000995 total RNA-seq	-	total RNA-seq	UBERON:0000995	uterus	tissue	adult	encode	paired	FALSE				0.0033834	0.957501	0.957501	chr3:48850775-49899351:.
chr11:30338479:T>C		rs12278112	11	30360026	30338479	T	C	ENSG00000255480	ENSG00000255480	lncRNA			rna_seq	GeneMaskLFCScorer(requested_output=RNA_SEQ)	UBERON:0000995 gtex Uterus polyA plus RNA-seq	.	polyA plus RNA-seq	UBERON:0000995	uterus	tissue	adult	gtex	paired	FALSE			Uterus	0.00461483	0.957501	0.957501	chr11:29814191-30862767:.
chr6:29941115:A>G		rs79761237	6	29908892	29941115	A	G	ENSG00000204618	RNF39	protein_coding			rna_seq	GeneMaskLFCScorer(requested_output=RNA_SEQ)	UBERON:0000995 total RNA-seq	-	total RNA-seq	UBERON:0000995	uterus	tissue	adult	encode	paired	FALSE				0.00339794	0.957501	0.957501	chr6:29416827-30465403:.
chr8:11498093:C>G		rs1478890	8	11355602	11498093	C	G	ENSG00000227203	SUB1P1	processed_pseudogene			rna_seq	GeneMaskLFCScorer(requested_output=RNA_SEQ)	UBERON:0000995 total RNA-seq	+	total RNA-seq	UBERON:0000995	uterus	tissue	adult	encode	paired	FALSE				0.00403309	0.957501	0.957501	chr8:10973805-12022381:.
chr8:11205373:T>C		rs7010590	8	11062882	11205373	T	C	ENSG00000283210	MIR1322	miRNA			rna_seq	GeneMaskLFCScorer(requested_output=RNA_SEQ)	UBERON:0000995 total RNA-seq	-	total RNA-seq	UBERON:0000995	uterus	tissue	adult	encode	paired	FALSE				0.00338936	0.957501	0.957501	chr8:10681085-11729661:.
chr8:99389548:A>T		rs3134302	8	100401776	99389548	A	T	ENSG00000104375	STK3	protein_coding			rna_seq	GeneMaskLFCScorer(requested_output=RNA_SEQ)	UBERON:0000995 total RNA-seq	-	total RNA-seq	UBERON:0000995	uterus	tissue	adult	encode	paired	FALSE				0.00339365	0.957501	0.957501	chr8:98865260-99913836:.
chr8:11609270:T>C		rs77738736	8	11466779	11609270	T	C	ENSG00000255052	FAM66D	lncRNA			rna_seq	GeneMaskLFCScorer(requested_output=RNA_SEQ)	UBERON:0000995 gtex Uterus polyA plus RNA-seq	.	polyA plus RNA-seq	UBERON:0000995	uterus	tissue	adult	gtex	paired	FALSE			Uterus	0.00460625	0.957501	0.957501	chr8:11084982-12133558:.
chr6:152338559:T>C		rs6931597	6	152659694	152338559	T	C	ENSG00000284615	ENSG00000284615	lncRNA			rna_seq	GeneMaskLFCScorer(requested_output=RNA_SEQ)	UBERON:0000995 gtex Uterus polyA plus RNA-seq	.	polyA plus RNA-seq	UBERON:0000995	uterus	tissue	adult	gtex	paired	FALSE			Uterus	0.00459766	0.957501	0.957501	chr6:151814271-152862847:.
chr15:40074168:A>C		rs7495903	15	40366369	40074168	A	C	ENSG00000273855	ENSG00000273855	lncRNA			rna_seq	GeneMaskLFCScorer(requested_output=RNA_SEQ)	UBERON:0000995 total RNA-seq	-	total RNA-seq	UBERON:0000995	uterus	tissue	adult	encode	paired	FALSE				0.00340462	0.957501	0.957501	chr15:39549880-40598456:.
chr2:27021844:T>C		rs2053386	2	27244712	27021844	T	C	ENSG00000157992	KRTCAP3	protein_coding			rna_seq	GeneMaskLFCScorer(requested_output=RNA_SEQ)	UBERON:0000995 total RNA-seq	+	total RNA-seq	UBERON:0000995	uterus	tissue	adult	encode	paired	FALSE				0.00402927	0.957501	0.957501	chr2:26497556-27546132:.
chr1:21940555:A>T		rs80092743	1	22267048	21940555	A	T	ENSG00000187952	HS6ST1P1	processed_pseudogene			rna_seq	GeneMaskLFCScorer(requested_output=RNA_SEQ)	UBERON:0000995 gtex Uterus polyA plus RNA-seq	.	polyA plus RNA-seq	UBERON:0000995	uterus	tissue	adult	gtex	paired	FALSE			Uterus	0.00459301	0.957501	0.957501	chr1:21416267-22464843:.
chr6:151514295:T>C		rs77625345	6	151835430	151514295	T	C	ENSG00000252487	RNY4P20	misc_RNA			rna_seq	GeneMaskLFCScorer(requested_output=RNA_SEQ)	UBERON:0000995 gtex Uterus polyA plus RNA-seq	.	polyA plus RNA-seq	UBERON:0000995	uterus	tissue	adult	gtex	paired	FALSE			Uterus	0.00458813	0.957501	0.957501	chr6:150990007-152038583:.
chr19:46860134:A>G		rs311358	19	47363391	46860134	A	G	ENSG00000160013	PTGIR	protein_coding			rna_seq	GeneMaskLFCScorer(requested_output=RNA_SEQ)	UBERON:0000995 total RNA-seq	-	total RNA-seq	UBERON:0000995	uterus	tissue	adult	encode	paired	FALSE				0.00337958	0.957501	0.957501	chr19:46335846-47384422:.
chr7:25689796:A>G		rs73089605	7	25729416	25689796	A	G	ENSG00000290025	ENSG00000290025	lncRNA			rna_seq	GeneMaskLFCScorer(requested_output=RNA_SEQ)	UBERON:0000995 gtex Uterus polyA plus RNA-seq	.	polyA plus RNA-seq	UBERON:0000995	uterus	tissue	adult	gtex	paired	FALSE			Uterus	0.00458288	0.957501	0.957501	chr7:25165508-26214084:.
chr6:29874920:A>C		rs60562052	6	29842697	29874920	A	C	ENSG00000204657	OR2H2	protein_coding			rna_seq	GeneMaskLFCScorer(requested_output=RNA_SEQ)	UBERON:0000995 gtex Uterus polyA plus RNA-seq	.	polyA plus RNA-seq	UBERON:0000995	uterus	tissue	adult	gtex	paired	FALSE			Uterus	0.00458527	0.957501	0.957501	chr6:29350632-30399208:.
chr11:30210834:T>C		rs494779	11	30232381	30210834	T	C	ENSG00000254530	LINC02755	lncRNA			rna_seq	GeneMaskLFCScorer(requested_output=RNA_SEQ)	UBERON:0000995 gtex Uterus polyA plus RNA-seq	.	polyA plus RNA-seq	UBERON:0000995	uterus	tissue	adult	gtex	paired	FALSE			Uterus	0.00459004	0.957501	0.957501	chr11:29686546-30735122:.
chr3:50204954:T>G		rs1858828	3	50242387	50204954	T	G	ENSG00000114378	HYAL1	protein_coding			rna_seq	GeneMaskLFCScorer(requested_output=RNA_SEQ)	UBERON:0000995 total RNA-seq	-	total RNA-seq	UBERON:0000995	uterus	tissue	adult	encode	paired	FALSE				0.0034039	0.957501	0.957501	chr3:49680666-50729242:.
chr9:22115027:A>G		rs2383206	9	22115026	22115027	A	G	ENSG00000215221	UBA52P6	transcribed_processed_pseudogene			rna_seq	GeneMaskLFCScorer(requested_output=RNA_SEQ)	UBERON:0000995 gtex Uterus polyA plus RNA-seq	.	polyA plus RNA-seq	UBERON:0000995	uterus	tissue	adult	gtex	paired	FALSE			Uterus	0.00459766	0.957501	0.957501	chr9:21590739-22639315:.
chr12:95297763:A>C		rs4417384	12	95691539	95297763	A	C	ENSG00000293398	ENSG00000293398	lncRNA			rna_seq	GeneMaskLFCScorer(requested_output=RNA_SEQ)	UBERON:0000995 total RNA-seq	-	total RNA-seq	UBERON:0000995	uterus	tissue	adult	encode	paired	FALSE				0.00337982	0.957501	0.957501	chr12:94773475-95822051:.
chr13:49946063:A>G		rs55638467	13	50520199	49946063	A	G	ENSG00000208006	MIR16-1	miRNA			rna_seq	GeneMaskLFCScorer(requested_output=RNA_SEQ)	UBERON:0000995 total RNA-seq	-	total RNA-seq	UBERON:0000995	uterus	tissue	adult	encode	paired	FALSE				0.00340056	0.957501	0.957501	chr13:49421775-50470351:.
chr6:73902649:A>T		rs3012577	6	74612365	73902649	A	T	ENSG00000218459	RPS27P15	processed_pseudogene			rna_seq	GeneMaskLFCScorer(requested_output=RNA_SEQ)	UBERON:0000995 gtex Uterus polyA plus RNA-seq	.	polyA plus RNA-seq	UBERON:0000995	uterus	tissue	adult	gtex	paired	FALSE			Uterus	0.0045948	0.957501	0.957501	chr6:73378361-74426937:.
chr6:73879997:T>C		rs2917888	6	74589713	73879997	T	C	ENSG00000290002	ENSG00000290002	lncRNA			rna_seq	GeneMaskLFCScorer(requested_output=RNA_SEQ)	UBERON:0000995 total RNA-seq	-	total RNA-seq	UBERON:0000995	uterus	tissue	adult	encode	paired	FALSE				0.00337696	0.957501	0.957501	chr6:73355709-74404285:.
chr2:112780002:T>C		rs3783539	2	113537579	112780002	T	C	ENSG00000136689	IL1RN	protein_coding			rna_seq	GeneMaskLFCScorer(requested_output=RNA_SEQ)	UBERON:0000995 total RNA-seq	+	total RNA-seq	UBERON:0000995	uterus	tissue	adult	encode	paired	FALSE				0.00404167	0.957501	0.957501	chr2:112255714-113304290:.
chr2:27022607:T>C		rs7355650	2	27245475	27022607	T	C	ENSG00000225024	RPL37P11	processed_pseudogene			rna_seq	GeneMaskLFCScorer(requested_output=RNA_SEQ)	UBERON:0000995 gtex Uterus polyA plus RNA-seq	.	polyA plus RNA-seq	UBERON:0000995	uterus	tissue	adult	gtex	paired	FALSE			Uterus	0.00460672	0.957501	0.957501	chr2:26498319-27546895:.
chr8:98928624:A>G		rs72668457	8	99940852	98928624	A	G	ENSG00000272321	ENSG00000272321	lncRNA			rna_seq	GeneMaskLFCScorer(requested_output=RNA_SEQ)	UBERON:0000995 gtex Uterus polyA plus RNA-seq	.	polyA plus RNA-seq	UBERON:0000995	uterus	tissue	adult	gtex	paired	FALSE			Uterus	0.00461245	0.957501	0.957501	chr8:98404336-99452912:.
chr8:99413606:A>G		rs10955208	8	100425834	99413606	A	G	ENSG00000287952	ENSG00000287952	lncRNA			rna_seq	GeneMaskLFCScorer(requested_output=RNA_SEQ)	UBERON:0000995 gtex Uterus polyA plus RNA-seq	.	polyA plus RNA-seq	UBERON:0000995	uterus	tissue	adult	gtex	paired	FALSE			Uterus	0.00459671	0.957501	0.957501	chr8:98889318-99937894:.
chr6:152332002:T>C		rs13218956	6	152653137	152332002	T	C	ENSG00000146469	VIP	protein_coding			rna_seq	GeneMaskLFCScorer(requested_output=RNA_SEQ)	UBERON:0000995 gtex Uterus polyA plus RNA-seq	.	polyA plus RNA-seq	UBERON:0000995	uterus	tissue	adult	gtex	paired	FALSE			Uterus	0.00460601	0.957501	0.957501	chr6:151807714-152856290:.
chrX:70953893:A>C		rs5936613	X	70173743	70953893	A	C	ENSG00000120498	TEX11	protein_coding			rna_seq	GeneMaskLFCScorer(requested_output=RNA_SEQ)	UBERON:0000995 gtex Uterus polyA plus RNA-seq	.	polyA plus RNA-seq	UBERON:0000995	uterus	tissue	adult	gtex	paired	FALSE			Uterus	0.00459909	0.957501	0.957501	chrX:70429605-71478181:.
chr12:15250292:T>C		rs12309172	12	15403226	15250292	T	C	ENSG00000179256	SMCO3	protein_coding			rna_seq	GeneMaskLFCScorer(requested_output=RNA_SEQ)	UBERON:0000995 total RNA-seq	-	total RNA-seq	UBERON:0000995	uterus	tissue	adult	encode	paired	FALSE				0.00339174	0.957501	0.957501	chr12:14726004-15774580:.
chr6:19728772:T>G		rs9356708	6	19729003	19728772	T	G	ENSG00000227803	ENSG00000227803	lncRNA			rna_seq	GeneMaskLFCScorer(requested_output=RNA_SEQ)	UBERON:0000995 total RNA-seq	+	total RNA-seq	UBERON:0000995	uterus	tissue	adult	encode	paired	FALSE				0.00402832	0.957501	0.957501	chr6:19204484-20253060:.
chr6:73970110:T>C		rs3012530	6	74679826	73970110	T	C	ENSG00000217178	FAM136FP	processed_pseudogene			rna_seq	GeneMaskLFCScorer(requested_output=RNA_SEQ)	UBERON:0000995 total RNA-seq	+	total RNA-seq	UBERON:0000995	uterus	tissue	adult	encode	paired	FALSE				0.00402498	0.957501	0.957501	chr6:73445822-74494398:.
chr2:26945543:A>G		rs3769135	2	27168411	26945543	A	G	ENSG00000163792	TCF23	protein_coding			rna_seq	GeneMaskLFCScorer(requested_output=RNA_SEQ)	UBERON:0000995 total RNA-seq	+	total RNA-seq	UBERON:0000995	uterus	tissue	adult	encode	paired	FALSE				0.00402832	0.957501	0.957501	chr2:26421255-27469831:.
chr7:25679195:T>C		rs1859850	7	25718815	25679195	T	C	ENSG00000234406	ENSG00000234406	processed_pseudogene			rna_seq	GeneMaskLFCScorer(requested_output=RNA_SEQ)	UBERON:0000995 gtex Uterus polyA plus RNA-seq	.	polyA plus RNA-seq	UBERON:0000995	uterus	tissue	adult	gtex	paired	FALSE			Uterus	0.0045948	0.957501	0.957501	chr7:25154907-26203483:.
chr6:29847955:T>C		rs6902658	6	29815732	29847955	T	C	ENSG00000225864	ENSG00000225864	unprocessed_pseudogene			rna_seq	GeneMaskLFCScorer(requested_output=RNA_SEQ)	UBERON:0000995 gtex Uterus polyA plus RNA-seq	.	polyA plus RNA-seq	UBERON:0000995	uterus	tissue	adult	gtex	paired	FALSE			Uterus	0.00461089	0.957501	0.957501	chr6:29323667-30372243:.
chr12:95117545:A>G		rs12578168	12	95511321	95117545	A	G	ENSG00000212535	RNU6-808P	snRNA			rna_seq	GeneMaskLFCScorer(requested_output=RNA_SEQ)	UBERON:0000995 gtex Uterus polyA plus RNA-seq	.	polyA plus RNA-seq	UBERON:0000995	uterus	tissue	adult	gtex	paired	FALSE			Uterus	0.00460672	0.957501	0.957501	chr12:94593257-95641833:.
chr11:32312554:A>G		rs12361455	11	32334100	32312554	A	G	ENSG00000277119	ENSG00000277119	misc_RNA			rna_seq	GeneMaskLFCScorer(requested_output=RNA_SEQ)	UBERON:0000995 total RNA-seq	+	total RNA-seq	UBERON:0000995	uterus	tissue	adult	encode	paired	FALSE				0.00401974	0.957501	0.957501	chr11:31788266-32836842:.
chr12:95288075:A>C		rs58559529	12	95681851	95288075	A	C	ENSG00000199506	RNU6-247P	snRNA			rna_seq	GeneMaskLFCScorer(requested_output=RNA_SEQ)	UBERON:0000995 total RNA-seq	-	total RNA-seq	UBERON:0000995	uterus	tissue	adult	encode	paired	FALSE				0.00339413	0.957501	0.957501	chr12:94763787-95812363:.
chr8:99004277:T>C		rs4734420	8	100016505	99004277	T	C	ENSG00000253180	ENSG00000253180	processed_pseudogene			rna_seq	GeneMaskLFCScorer(requested_output=RNA_SEQ)	UBERON:0000995 total RNA-seq	-	total RNA-seq	UBERON:0000995	uterus	tissue	adult	encode	paired	FALSE				0.00340271	0.957501	0.957501	chr8:98479989-99528565:.
chr12:15354289:A>G		rs11831208	12	15507223	15354289	A	G	ENSG00000256650	RERG-IT1	lncRNA			rna_seq	GeneMaskLFCScorer(requested_output=RNA_SEQ)	UBERON:0000995 total RNA-seq	-	total RNA-seq	UBERON:0000995	uterus	tissue	adult	encode	paired	FALSE				0.00338602	0.957501	0.957501	chr12:14830001-15878577:.
chr12:57000339:A>C		rs3803018	12	57394123	57000339	A	C	ENSG00000207031	SNORD59A	snoRNA			rna_seq	GeneMaskLFCScorer(requested_output=RNA_SEQ)	UBERON:0000995 total RNA-seq	-	total RNA-seq	UBERON:0000995	uterus	tissue	adult	encode	paired	FALSE				0.00338435	0.957501	0.957501	chr12:56476051-57524627:.
chr17:48338189:A>G		rs9747133	17	46415551	48338189	A	G	ENSG00000207947	MIR152	miRNA			rna_seq	GeneMaskLFCScorer(requested_output=RNA_SEQ)	UBERON:0000995 total RNA-seq	-	total RNA-seq	UBERON:0000995	uterus	tissue	adult	encode	paired	FALSE				0.00339031	0.957501	0.957501	chr17:47813901-48862477:.
chr8:99015775:T>C		rs34788463	8	100028003	99015775	T	C	ENSG00000271930	ENSG00000271930	lncRNA			rna_seq	GeneMaskLFCScorer(requested_output=RNA_SEQ)	UBERON:0000995 total RNA-seq	+	total RNA-seq	UBERON:0000995	uterus	tissue	adult	encode	paired	FALSE				0.00401306	0.957501	0.957501	chr8:98491487-99540063:.
chr17:20319839:C>G		rs7212571	17	20223152	20319839	C	G	ENSG00000231096	NDUFB4P3	processed_pseudogene			rna_seq	GeneMaskLFCScorer(requested_output=RNA_SEQ)	UBERON:0000995 gtex Uterus polyA plus RNA-seq	.	polyA plus RNA-seq	UBERON:0000995	uterus	tissue	adult	gtex	paired	FALSE			Uterus	0.00461817	0.957501	0.957501	chr17:19795551-20844127:.
chr1:172263693:T>C		rs2422074	1	172232833	172263693	T	C	ENSG00000206684	RNU6-157P	snRNA			rna_seq	GeneMaskLFCScorer(requested_output=RNA_SEQ)	UBERON:0000995 total RNA-seq	+	total RNA-seq	UBERON:0000995	uterus	tissue	adult	encode	paired	FALSE				0.00401402	0.957501	0.957501	chr1:171739405-172787981:.
chr8:11075358:A>G		rs2409689	8	10932868	11075358	A	G	ENSG00000248896	ENSG00000248896	lncRNA			rna_seq	GeneMaskLFCScorer(requested_output=RNA_SEQ)	UBERON:0000995 total RNA-seq	+	total RNA-seq	UBERON:0000995	uterus	tissue	adult	encode	paired	FALSE				0.00401354	0.957501	0.957501	chr8:10551070-11599646:.
chr8:10980951:A>G		rs11779675	8	10838461	10980951	A	G	ENSG00000253641	LINC03022	lncRNA			rna_seq	GeneMaskLFCScorer(requested_output=RNA_SEQ)	UBERON:0000995 total RNA-seq	+	total RNA-seq	UBERON:0000995	uterus	tissue	adult	encode	paired	FALSE				0.00401402	0.957501	0.957501	chr8:10456663-11505239:.
chrX:71014456:A>G		rs5937059	X	70234306	71014456	A	G	ENSG00000213706	RHOG2P	processed_pseudogene			rna_seq	GeneMaskLFCScorer(requested_output=RNA_SEQ)	UBERON:0000995 gtex Uterus polyA plus RNA-seq	.	polyA plus RNA-seq	UBERON:0000995	uterus	tissue	adult	gtex	paired	FALSE			Uterus	0.00459933	0.957501	0.957501	chrX:70490168-71538744:.
chr19:8677438:T>C		rs2918299	19	8787273	8677438	T	C	ENSG00000265390	MIR4999	miRNA			rna_seq	GeneMaskLFCScorer(requested_output=RNA_SEQ)	UBERON:0000995 total RNA-seq	-	total RNA-seq	UBERON:0000995	uterus	tissue	adult	encode	paired	FALSE				0.00340128	0.957501	0.957501	chr19:8153150-9201726:.
chr10:88322643:T>C		rs1582783	10	90082400	88322643	T	C	ENSG00000138138	ATAD1	protein_coding			rna_seq	GeneMaskLFCScorer(requested_output=RNA_SEQ)	UBERON:0000995 total RNA-seq	-	total RNA-seq	UBERON:0000995	uterus	tissue	adult	encode	paired	FALSE				0.00338459	0.957501	0.957501	chr10:87798355-88846931:.
chrX:71158679:T>G		rs10127395	X	70378529	71158679	T	G	ENSG00000204165	CXorf65	protein_coding			rna_seq	GeneMaskLFCScorer(requested_output=RNA_SEQ)	UBERON:0000995 total RNA-seq	-	total RNA-seq	UBERON:0000995	uterus	tissue	adult	encode	paired	FALSE				0.00337791	0.957501	0.957501	chrX:70634391-71682967:.
chr17:48127474:A>C		rs1860862	17	46204836	48127474	A	C	ENSG00000221739	MIR1203	miRNA			rna_seq	GeneMaskLFCScorer(requested_output=RNA_SEQ)	UBERON:0000995 total RNA-seq	-	total RNA-seq	UBERON:0000995	uterus	tissue	adult	encode	paired	FALSE				0.0033946	0.957501	0.957501	chr17:47603186-48651762:.
chr17:48183734:A>G		rs8081199	17	46261096	48183734	A	G	ENSG00000170689	HOXB9	protein_coding			rna_seq	GeneMaskLFCScorer(requested_output=RNA_SEQ)	UBERON:0000995 total RNA-seq	-	total RNA-seq	UBERON:0000995	uterus	tissue	adult	encode	paired	FALSE				0.00338841	0.957501	0.957501	chr17:47659446-48708022:.
chr7:25827478:C>G		rs60643312	7	25867098	25827478	C	G	ENSG00000086300	SNX10	protein_coding			rna_seq	GeneMaskLFCScorer(requested_output=RNA_SEQ)	UBERON:0000995 total RNA-seq	+	total RNA-seq	UBERON:0000995	uterus	tissue	adult	encode	paired	FALSE				0.0040288	0.957501	0.957501	chr7:25303190-26351766:.
chr2:26932981:T>G		rs4665929	2	27155849	26932981	T	G	ENSG00000236099	ENSG00000236099	unprocessed_pseudogene			rna_seq	GeneMaskLFCScorer(requested_output=RNA_SEQ)	UBERON:0000995 gtex Uterus polyA plus RNA-seq	.	polyA plus RNA-seq	UBERON:0000995	uterus	tissue	adult	gtex	paired	FALSE			Uterus	0.00458479	0.957501	0.957501	chr2:26408693-27457269:.
chr8:99046050:A>G		rs7837669	8	100058278	99046050	A	G	ENSG00000206699	Y_RNA	misc_RNA			rna_seq	GeneMaskLFCScorer(requested_output=RNA_SEQ)	UBERON:0000995 total RNA-seq	+	total RNA-seq	UBERON:0000995	uterus	tissue	adult	encode	paired	FALSE				0.00404716	0.957501	0.957501	chr8:98521762-99570338:.
chr1:21961448:A>G		rs12410694	1	22287941	21961448	A	G	ENSG00000232037	RPL21P29	processed_pseudogene			rna_seq	GeneMaskLFCScorer(requested_output=RNA_SEQ)	UBERON:0000995 gtex Uterus polyA plus RNA-seq	.	polyA plus RNA-seq	UBERON:0000995	uterus	tissue	adult	gtex	paired	FALSE			Uterus	0.00461388	0.957501	0.957501	chr1:21437160-22485736:.
chr8:10944491:C>G		rs11250094	8	10802001	10944491	C	G	ENSG00000239315	RPL19P13	processed_pseudogene			rna_seq	GeneMaskLFCScorer(requested_output=RNA_SEQ)	UBERON:0000995 gtex Uterus polyA plus RNA-seq	.	polyA plus RNA-seq	UBERON:0000995	uterus	tissue	adult	gtex	paired	FALSE			Uterus	0.00460291	0.957501	0.957501	chr8:10420203-11468779:.
chr6:152192723:T>C		rs2813531	6	152513858	152192723	T	C	ENSG00000284615	ENSG00000284615	lncRNA			rna_seq	GeneMaskLFCScorer(requested_output=RNA_SEQ)	UBERON:0000995 gtex Uterus polyA plus RNA-seq	.	polyA plus RNA-seq	UBERON:0000995	uterus	tissue	adult	gtex	paired	FALSE			Uterus	0.00458956	0.957501	0.957501	chr6:151668435-152717011:.
chr3:49958085:T>C		rs6792892	3	49995518	49958085	T	C	ENSG00000271858	ENSG00000271858	lncRNA			rna_seq	GeneMaskLFCScorer(requested_output=RNA_SEQ)	UBERON:0000995 total RNA-seq	+	total RNA-seq	UBERON:0000995	uterus	tissue	adult	encode	paired	FALSE				0.00403976	0.957501	0.957501	chr3:49433797-50482373:.
chr12:102285874:A>C		rs7954392	12	102679652	102285874	A	C	ENSG00000258288	NENFP2	processed_pseudogene			rna_seq	GeneMaskLFCScorer(requested_output=RNA_SEQ)	UBERON:0000995 total RNA-seq	+	total RNA-seq	UBERON:0000995	uterus	tissue	adult	encode	paired	FALSE				0.00404167	0.957501	0.957501	chr12:101761586-102810162:.
chr8:11181650:C>G		rs10110684	8	11039159	11181650	C	G	ENSG00000231965	RPL17P29	processed_pseudogene			rna_seq	GeneMaskLFCScorer(requested_output=RNA_SEQ)	UBERON:0000995 gtex Uterus polyA plus RNA-seq	.	polyA plus RNA-seq	UBERON:0000995	uterus	tissue	adult	gtex	paired	FALSE			Uterus	0.00461483	0.957501	0.957501	chr8:10657362-11705938:.
chr10:21875006:A>G		rs792457	10	22163935	21875006	A	G	ENSG00000222071	MIR1915	miRNA			rna_seq	GeneMaskLFCScorer(requested_output=RNA_SEQ)	UBERON:0000995 total RNA-seq	-	total RNA-seq	UBERON:0000995	uterus	tissue	adult	encode	paired	FALSE				0.00338125	0.957501	0.957501	chr10:21350718-22399294:.
chr7:25682879:T>C		rs2190533	7	25722499	25682879	T	C	ENSG00000153790	SPMIP4	protein_coding			rna_seq	GeneMaskLFCScorer(requested_output=RNA_SEQ)	UBERON:0000995 total RNA-seq	-	total RNA-seq	UBERON:0000995	uterus	tissue	adult	encode	paired	FALSE				0.0033977	0.957501	0.957501	chr7:25158591-26207167:.
chr3:50196693:A>G		rs34877766	3	50234126	50196693	A	G	ENSG00000283726	MIR5193	miRNA			rna_seq	GeneMaskLFCScorer(requested_output=RNA_SEQ)	UBERON:0000995 total RNA-seq	-	total RNA-seq	UBERON:0000995	uterus	tissue	adult	encode	paired	FALSE				0.00338018	0.957501	0.957501	chr3:49672405-50720981:.
chr12:95178251:A>G		rs11609860	12	95572027	95178251	A	G	ENSG00000257150	PGAM1P5	transcribed_processed_pseudogene			rna_seq	GeneMaskLFCScorer(requested_output=RNA_SEQ)	UBERON:0000995 gtex Uterus polyA plus RNA-seq	.	polyA plus RNA-seq	UBERON:0000995	uterus	tissue	adult	gtex	paired	FALSE			Uterus	0.00459719	0.957501	0.957501	chr12:94653963-95702539:.
chr1:172265487:T>C		rs12082431	1	172234627	172265487	T	C	ENSG00000208024	MIR199A2	miRNA			rna_seq	GeneMaskLFCScorer(requested_output=RNA_SEQ)	UBERON:0000995 total RNA-seq	-	total RNA-seq	UBERON:0000995	uterus	tissue	adult	encode	paired	FALSE				0.00338876	0.957501	0.957501	chr1:171741199-172789775:.
chr6:29948703:A>C		rs73725550	6	29916480	29948703	A	C	ENSG00000238024	DDX39BP2	unprocessed_pseudogene			rna_seq	GeneMaskLFCScorer(requested_output=RNA_SEQ)	UBERON:0000995 gtex Uterus polyA plus RNA-seq	.	polyA plus RNA-seq	UBERON:0000995	uterus	tissue	adult	gtex	paired	FALSE			Uterus	0.00459051	0.957501	0.957501	chr6:29424415-30472991:.
chr17:48252712:T>C		rs2924253	17	46330074	48252712	T	C	ENSG00000120094	HOXB1	protein_coding			rna_seq	GeneMaskLFCScorer(requested_output=RNA_SEQ)	UBERON:0000995 gtex Uterus polyA plus RNA-seq	.	polyA plus RNA-seq	UBERON:0000995	uterus	tissue	adult	gtex	paired	FALSE			Uterus	0.0046072	0.957501	0.957501	chr17:47728424-48777000:.
chr6:73984726:A>G		rs4440430	6	74694442	73984726	A	G	ENSG00000271986	RN7SL827P	misc_RNA			rna_seq	GeneMaskLFCScorer(requested_output=RNA_SEQ)	UBERON:0000995 gtex Uterus polyA plus RNA-seq	.	polyA plus RNA-seq	UBERON:0000995	uterus	tissue	adult	gtex	paired	FALSE			Uterus	0.00458574	0.957501	0.957501	chr6:73460438-74509014:.
chr2:11581976:A>T		rs10165819	2	11722102	11581976	A	T	ENSG00000265056	MIR548S	miRNA			rna_seq	GeneMaskLFCScorer(requested_output=RNA_SEQ)	UBERON:0000995 total RNA-seq	+	total RNA-seq	UBERON:0000995	uterus	tissue	adult	encode	paired	FALSE				0.00402689	0.957501	0.957501	chr2:11057688-12106264:.
chr2:11543505:A>G		rs7609384	2	11683631	11543505	A	G	ENSG00000264010	MIR4429	miRNA			rna_seq	GeneMaskLFCScorer(requested_output=RNA_SEQ)	UBERON:0000995 gtex Uterus polyA plus RNA-seq	.	polyA plus RNA-seq	UBERON:0000995	uterus	tissue	adult	gtex	paired	FALSE			Uterus	0.00458717	0.957501	0.957501	chr2:11019217-12067793:.
chr8:115593950:A>G		rs3808462	8	116606177	115593950	A	G	ENSG00000104447	TRPS1	protein_coding			rna_seq	GeneMaskActiveScorer(requested_output=RNA_SEQ)	UBERON:0000995 total RNA-seq	-	total RNA-seq	UBERON:0000995	uterus	tissue	adult	encode	paired	FALSE				0.617773	0.957496	0.957496	chr8:115069662-116118238:.
chr4:94700981:C>G		rs72882212	4	95622132	94700981	C	G	ENSG00000163104	SMARCAD1	protein_coding			rna_seq	GeneMaskActiveScorer(requested_output=RNA_SEQ)	UBERON:0000995 total RNA-seq	+	total RNA-seq	UBERON:0000995	uterus	tissue	adult	encode	paired	FALSE				0.524303	0.957496	0.957496	chr4:94176693-95225269:.
chr17:48294988:T>C		rs16954904	17	46372350	48294988	T	C	ENSG00000005243	COPZ2	protein_coding			rna_seq	GeneMaskActiveScorer(requested_output=RNA_SEQ)	UBERON:0000995 gtex Uterus polyA plus RNA-seq	.	polyA plus RNA-seq	UBERON:0000995	uterus	tissue	adult	gtex	paired	FALSE			Uterus	1.76139	0.957496	0.957496	chr17:47770700-48819276:.
chr12:95281631:T>C		rs4762166	12	95675407	95281631	T	C	ENSG00000028203	VEZT	protein_coding			rna_seq	GeneMaskActiveScorer(requested_output=RNA_SEQ)	UBERON:0000995 total RNA-seq	+	total RNA-seq	UBERON:0000995	uterus	tissue	adult	encode	paired	FALSE				0.526436	0.957496	0.957496	chr12:94757343-95805919:.
chr1:172165329:C>G		rs537444	1	172134469	172165329	C	G	ENSG00000034971	MYOC	protein_coding			rna_seq	GeneMaskActiveScorer(requested_output=RNA_SEQ)	UBERON:0000995 total RNA-seq	-	total RNA-seq	UBERON:0000995	uterus	tissue	adult	encode	paired	FALSE				0.620854	0.957496	0.957496	chr1:171641041-172689617:.
chr19:8678830:C>G		rs1473280	19	8789091	8678830	C	G	ENSG00000186994	KANK3	protein_coding			rna_seq	GeneMaskActiveScorer(requested_output=RNA_SEQ)	UBERON:0000995 total RNA-seq	-	total RNA-seq	UBERON:0000995	uterus	tissue	adult	encode	paired	FALSE				0.613922	0.957496	0.957496	chr19:8154542-9203118:.
chr17:48164260:T>C		rs3805363	17	46241622	48164260	T	C	ENSG00000108468	CBX1	protein_coding			rna_seq	GeneMaskActiveScorer(requested_output=RNA_SEQ)	UBERON:0000995 gtex Uterus polyA plus RNA-seq	.	polyA plus RNA-seq	UBERON:0000995	uterus	tissue	adult	gtex	paired	FALSE			Uterus	1.75654	0.957496	0.957496	chr17:47639972-48688548:.
chr6:152351405:T>C		rs4632900	6	152672540	152351405	T	C	ENSG00000131018	SYNE1	protein_coding			rna_seq	GeneMaskActiveScorer(requested_output=RNA_SEQ)	UBERON:0000995 total RNA-seq	-	total RNA-seq	UBERON:0000995	uterus	tissue	adult	encode	paired	FALSE				0.617753	0.957496	0.957496	chr6:151827117-152875693:.
chr8:115623461:A>G		rs2737219	8	116635688	115623461	A	G	ENSG00000104447	TRPS1	protein_coding			rna_seq	GeneMaskActiveScorer(requested_output=RNA_SEQ)	UBERON:0000995 total RNA-seq	-	total RNA-seq	UBERON:0000995	uterus	tissue	adult	encode	paired	FALSE				0.618331	0.957496	0.957496	chr8:115099173-116147749:.
chr17:48371625:A>G		rs78983331	17	46448987	48371625	A	G	ENSG00000005243	COPZ2	protein_coding			rna_seq	GeneMaskActiveScorer(requested_output=RNA_SEQ)	UBERON:0000995 gtex Uterus polyA plus RNA-seq	.	polyA plus RNA-seq	UBERON:0000995	uterus	tissue	adult	gtex	paired	FALSE			Uterus	1.75187	0.957496	0.957496	chr17:47847337-48895913:.
chr1:115267227:T>C		rs12759401	1	115809848	115267227	T	C	ENSG00000134198	TSPAN2	protein_coding			rna_seq	GeneMaskActiveScorer(requested_output=RNA_SEQ)	UBERON:0000995 total RNA-seq	-	total RNA-seq	UBERON:0000995	uterus	tissue	adult	encode	paired	FALSE				0.622987	0.957496	0.957496	chr1:114742939-115791515:.
chr8:115589175:A>T		rs7357472	8	116601402	115589175	A	T	ENSG00000104447	TRPS1	protein_coding			rna_seq	GeneMaskActiveScorer(requested_output=RNA_SEQ)	UBERON:0000995 total RNA-seq	-	total RNA-seq	UBERON:0000995	uterus	tissue	adult	encode	paired	FALSE				0.624974	0.957496	0.957496	chr8:115064887-116113463:.
chr3:49364918:T>C		rs9812360	3	49402351	49364918	T	C	ENSG00000198218	QRICH1	protein_coding			rna_seq	GeneMaskActiveScorer(requested_output=RNA_SEQ)	UBERON:0000995 total RNA-seq	-	total RNA-seq	UBERON:0000995	uterus	tissue	adult	encode	paired	FALSE				0.620429	0.957496	0.957496	chr3:48840630-49889206:.
chr1:172228868:A>C		rs12073843	1	172198008	172228868	A	C	ENSG00000094975	SUCO	protein_coding			rna_seq	GeneMaskActiveScorer(requested_output=RNA_SEQ)	UBERON:0000995 total RNA-seq	+	total RNA-seq	UBERON:0000995	uterus	tissue	adult	encode	paired	FALSE				0.525648	0.957496	0.957496	chr1:171704580-172753156:.
chr13:49990370:C>G		rs12583652	13	50564506	49990370	C	G	ENSG00000123179	EBPL	protein_coding			rna_seq	GeneMaskActiveScorer(requested_output=RNA_SEQ)	UBERON:0000995 total RNA-seq	-	total RNA-seq	UBERON:0000995	uterus	tissue	adult	encode	paired	FALSE				0.612181	0.957496	0.957496	chr13:49466082-50514658:.
chr12:57070533:A>G		rs17119416	12	57464316	57070533	A	G	ENSG00000175197	DDIT3	protein_coding			rna_seq	GeneMaskActiveScorer(requested_output=RNA_SEQ)	UBERON:0000995 gtex Uterus polyA plus RNA-seq	.	polyA plus RNA-seq	UBERON:0000995	uterus	tissue	adult	gtex	paired	FALSE			Uterus	1.76298	0.957496	0.957496	chr12:56546245-57594821:.
chr1:21969703:T>C		rs11583492	1	22296196	21969703	T	C	ENSG00000184677	ZBTB40	protein_coding			rna_seq	GeneMaskActiveScorer(requested_output=RNA_SEQ)	UBERON:0000995 total RNA-seq	+	total RNA-seq	UBERON:0000995	uterus	tissue	adult	encode	paired	FALSE				0.524295	0.957496	0.957496	chr1:21445415-22493991:.
chr3:49238395:A>G		rs11130186	3	49275828	49238395	A	G	ENSG00000198218	QRICH1	protein_coding			rna_seq	GeneMaskActiveScorer(requested_output=RNA_SEQ)	UBERON:0000995 total RNA-seq	-	total RNA-seq	UBERON:0000995	uterus	tissue	adult	encode	paired	FALSE				0.618958	0.957496	0.957496	chr3:48714107-49762683:.
chr3:49145499:A>G		rs12487580	3	49182932	49145499	A	G	ENSG00000198218	QRICH1	protein_coding			rna_seq	GeneMaskActiveScorer(requested_output=RNA_SEQ)	UBERON:0000995 total RNA-seq	-	total RNA-seq	UBERON:0000995	uterus	tissue	adult	encode	paired	FALSE				0.619036	0.957496	0.957496	chr3:48621211-49669787:.
chr17:48318729:T>C		rs4488493	17	46396091	48318729	T	C	ENSG00000108468	CBX1	protein_coding			rna_seq	GeneMaskActiveScorer(requested_output=RNA_SEQ)	UBERON:0000995 gtex Uterus polyA plus RNA-seq	.	polyA plus RNA-seq	UBERON:0000995	uterus	tissue	adult	gtex	paired	FALSE			Uterus	1.75482	0.957496	0.957496	chr17:47794441-48843017:.
chr3:49390500:A>G		rs9842132	3	49427933	49390500	A	G	ENSG00000164062	APEH	protein_coding			rna_seq	GeneMaskActiveScorer(requested_output=RNA_SEQ)	UBERON:0000995 total RNA-seq	+	total RNA-seq	UBERON:0000995	uterus	tissue	adult	encode	paired	FALSE				0.524277	0.957496	0.957496	chr3:48866212-49914788:.
chr3:49250326:T>C		rs35174559	3	49287759	49250326	T	C	ENSG00000198218	QRICH1	protein_coding			rna_seq	GeneMaskActiveScorer(requested_output=RNA_SEQ)	UBERON:0000995 total RNA-seq	-	total RNA-seq	UBERON:0000995	uterus	tissue	adult	encode	paired	FALSE				0.615568	0.957496	0.957496	chr3:48726038-49774614:.
chr2:11534169:A>C		rs11685032	2	11674295	11534169	A	C	ENSG00000162976	SLC66A3	protein_coding			rna_seq	GeneMaskActiveScorer(requested_output=RNA_SEQ)	UBERON:0000995 total RNA-seq	+	total RNA-seq	UBERON:0000995	uterus	tissue	adult	encode	paired	FALSE				0.523483	0.957496	0.957496	chr2:11009881-12058457:.
chr8:115526840:A>G		rs12549788	8	116539067	115526840	A	G	ENSG00000104447	TRPS1	protein_coding			rna_seq	GeneMaskActiveScorer(requested_output=RNA_SEQ)	UBERON:0000995 total RNA-seq	-	total RNA-seq	UBERON:0000995	uterus	tissue	adult	encode	paired	FALSE				0.613283	0.957496	0.957496	chr8:115002552-116051128:.
chr3:49363049:T>C		rs974495	3	49400482	49363049	T	C	ENSG00000198218	QRICH1	protein_coding			rna_seq	GeneMaskActiveScorer(requested_output=RNA_SEQ)	UBERON:0000995 total RNA-seq	-	total RNA-seq	UBERON:0000995	uterus	tissue	adult	encode	paired	FALSE				0.614117	0.957496	0.957496	chr3:48838761-49887337:.
chr17:48327929:A>G		rs8068128	17	46405291	48327929	A	G	ENSG00000136436	CALCOCO2	protein_coding			rna_seq	GeneMaskActiveScorer(requested_output=RNA_SEQ)	UBERON:0000995 total RNA-seq	+	total RNA-seq	UBERON:0000995	uterus	tissue	adult	encode	paired	FALSE				0.526386	0.957496	0.957496	chr17:47803641-48852217:.
chr3:49249185:T>G		rs4955443	3	49286618	49249185	T	G	ENSG00000176095	IP6K1	protein_coding			rna_seq	GeneMaskActiveScorer(requested_output=RNA_SEQ)	UBERON:0000995 total RNA-seq	-	total RNA-seq	UBERON:0000995	uterus	tissue	adult	encode	paired	FALSE				0.619113	0.957496	0.957496	chr3:48724897-49773473:.
chr11:27209391:A>G		rs1442931	11	27230938	27209391	A	G	ENSG00000148943	LIN7C	protein_coding			rna_seq	GeneMaskActiveScorer(requested_output=RNA_SEQ)	UBERON:0000995 total RNA-seq	-	total RNA-seq	UBERON:0000995	uterus	tissue	adult	encode	paired	FALSE				0.627136	0.957496	0.957496	chr11:26685103-27733679:.
chr8:115631894:A>G		rs2737227	8	116644121	115631894	A	G	ENSG00000104447	TRPS1	protein_coding			rna_seq	GeneMaskActiveScorer(requested_output=RNA_SEQ)	UBERON:0000995 total RNA-seq	-	total RNA-seq	UBERON:0000995	uterus	tissue	adult	encode	paired	FALSE				0.615533	0.957496	0.957496	chr8:115107606-116156182:.
chr17:48164260:T>C		rs3805363	17	46241622	48164260	T	C	ENSG00000005243	COPZ2	protein_coding			rna_seq	GeneMaskActiveScorer(requested_output=RNA_SEQ)	UBERON:0000995 gtex Uterus polyA plus RNA-seq	.	polyA plus RNA-seq	UBERON:0000995	uterus	tissue	adult	gtex	paired	FALSE			Uterus	1.75127	0.957496	0.957496	chr17:47639972-48688548:.
chr7:27177740:A>G	HOXA10/7p15.2	rs6970537	7	27217359	27177740	A	G	ENSG00000078399	HOXA9	protein_coding			rna_seq	GeneMaskActiveScorer(requested_output=RNA_SEQ)	UBERON:0000995 total RNA-seq	-	total RNA-seq	UBERON:0000995	uterus	tissue	adult	encode	paired	FALSE				0.618083	0.957496	0.957496	chr7:26653452-27702028:.	27217359	7
chr1:172249965:A>G		rs10911394	1	172219105	172249965	A	G	ENSG00000094975	SUCO	protein_coding			rna_seq	GeneMaskActiveScorer(requested_output=RNA_SEQ)	UBERON:0000995 total RNA-seq	+	total RNA-seq	UBERON:0000995	uterus	tissue	adult	encode	paired	FALSE				0.526258	0.957496	0.957496	chr1:171725677-172774253:.
chr3:49195295:A>G		rs6795756	3	49232728	49195295	A	G	ENSG00000198218	QRICH1	protein_coding			rna_seq	GeneMaskActiveScorer(requested_output=RNA_SEQ)	UBERON:0000995 total RNA-seq	-	total RNA-seq	UBERON:0000995	uterus	tissue	adult	encode	paired	FALSE				0.615455	0.957496	0.957496	chr3:48671007-49719583:.
chr3:13675700:A>G		rs6792244	3	13717199	13675700	A	G	ENSG00000154767	XPC	protein_coding			rna_seq	GeneMaskActiveScorer(requested_output=RNA_SEQ)	UBERON:0000995 total RNA-seq	-	total RNA-seq	UBERON:0000995	uterus	tissue	adult	encode	paired	FALSE				0.614992	0.957496	0.957496	chr3:13151412-14199988:.
chr3:49355187:A>G		rs11720657	3	49392620	49355187	A	G	ENSG00000198218	QRICH1	protein_coding			rna_seq	GeneMaskActiveScorer(requested_output=RNA_SEQ)	UBERON:0000995 total RNA-seq	-	total RNA-seq	UBERON:0000995	uterus	tissue	adult	encode	paired	FALSE				0.616675	0.957496	0.957496	chr3:48830899-49879475:.
chr3:49443475:T>C		rs9654010	3	49480908	49443475	T	C	ENSG00000178149	DALRD3	protein_coding			rna_seq	GeneMaskActiveScorer(requested_output=RNA_SEQ)	UBERON:0000995 gtex Uterus polyA plus RNA-seq	.	polyA plus RNA-seq	UBERON:0000995	uterus	tissue	adult	gtex	paired	FALSE			Uterus	1.75657	0.957496	0.957496	chr3:48919187-49967763:.
