## Additional file 2 for "Decoding the regulatory genetic architecture of endometriosis using AlphaGenome" (part 19 of 70)

### Sheet: Table S5 (continued)
Table S5. Lists of uterus-specific AlphaGenome prediction tracks retained after high-confidence filtering using an absolute quantile score threshold of ≥ 0.90. The table includes variant-level information (variant_id, rsId, locus, chromosome, hg19 and hg38 positions, reference (REF) and alternate (ALT) alleles), gene and splice-junction annotations (gene_id, gene_name, gene_type, junction_Start, junction_End), AlphaGenome output and scoring details (output_type, variant_scorer, raw_score, quantile_score, abs_quantile, scored_interval), and track metadata including track_name, track_strand, assay title, ontology term, biosample information, data source, endedness, genetic modification status, transcription factor, histone mark, and GTEx tissue
chr2:187289630:A>G		rs1728670	2	188154357	187289630	A	G	ENSG00000226553	IMPDH1P7	processed_pseudogene			rna_seq	GeneMaskLFCScorer(requested_output=RNA_SEQ)	UBERON:0000995 gtex Uterus polyA plus RNA-seq	.	polyA plus RNA-seq	UBERON:0000995	uterus	tissue	adult	gtex	paired	FALSE			Uterus	-0.00448465	-0.953488	0.953488	chr2:186765342-187813918:.
chr6:29939785:A>G		rs115221336	6	29907562	29939785	A	G	ENSG00000204622	HLA-J	transcribed_unprocessed_pseudogene			rna_seq	GeneMaskLFCScorer(requested_output=RNA_SEQ)	UBERON:0000995 total RNA-seq	+	total RNA-seq	UBERON:0000995	uterus	tissue	adult	encode	paired	FALSE				-0.00390196	-0.953488	0.953488	chr6:29415497-30464073:.
chr6:73811471:A>C		rs3005482	6	74521194	73811471	A	C	ENSG00000290002	ENSG00000290002	lncRNA			rna_seq	GeneMaskLFCScorer(requested_output=RNA_SEQ)	UBERON:0000995 total RNA-seq	-	total RNA-seq	UBERON:0000995	uterus	tissue	adult	encode	paired	FALSE				-0.00329304	-0.953488	0.953488	chr6:73287183-74335759:.
chr4:174512569:T>C		rs1863641	4	175433720	174512569	T	C	ENSG00000251584	ENSG00000251584	lncRNA			rna_seq	GeneMaskLFCScorer(requested_output=RNA_SEQ)	UBERON:0000995 gtex Uterus polyA plus RNA-seq	.	polyA plus RNA-seq	UBERON:0000995	uterus	tissue	adult	gtex	paired	FALSE			Uterus	-0.00450516	-0.953488	0.953488	chr4:173988281-175036857:.
chr3:49462981:A>G		rs1106620	3	49500414	49462981	A	G	ENSG00000226913	BSN-DT	lncRNA			rna_seq	GeneMaskLFCScorer(requested_output=RNA_SEQ)	UBERON:0000995 gtex Uterus polyA plus RNA-seq	.	polyA plus RNA-seq	UBERON:0000995	uterus	tissue	adult	gtex	paired	FALSE			Uterus	-0.00449562	-0.953488	0.953488	chr3:48938693-49987269:.
chr8:11187180:A>G		rs11777355	8	11044689	11187180	A	G	ENSG00000171056	SOX7	protein_coding			rna_seq	GeneMaskLFCScorer(requested_output=RNA_SEQ)	UBERON:0000995 total RNA-seq	-	total RNA-seq	UBERON:0000995	uterus	tissue	adult	encode	paired	FALSE				-0.0033015	-0.953488	0.953488	chr8:10662892-11711468:.
chr11:30160723:A>T		rs7112118	11	30182270	30160723	A	T	ENSG00000254532	ARL14EP-DT	lncRNA			rna_seq	GeneMaskLFCScorer(requested_output=RNA_SEQ)	UBERON:0000995 gtex Uterus polyA plus RNA-seq	.	polyA plus RNA-seq	UBERON:0000995	uterus	tissue	adult	gtex	paired	FALSE			Uterus	-0.00449133	-0.953488	0.953488	chr11:29636435-30685011:.
chr6:73743963:A>G		rs4235875	6	74453686	73743963	A	G	ENSG00000229862	EEF1A1-AS1	lncRNA			rna_seq	GeneMaskLFCScorer(requested_output=RNA_SEQ)	UBERON:0000995 gtex Uterus polyA plus RNA-seq	.	polyA plus RNA-seq	UBERON:0000995	uterus	tissue	adult	gtex	paired	FALSE			Uterus	-0.00449133	-0.953488	0.953488	chr6:73219675-74268251:.
chr19:29615984:T>C		rs2115370	19	30106891	29615984	T	C	ENSG00000267258	PPIAP58	processed_pseudogene			rna_seq	GeneMaskLFCScorer(requested_output=RNA_SEQ)	UBERON:0000995 gtex Uterus polyA plus RNA-seq	.	polyA plus RNA-seq	UBERON:0000995	uterus	tissue	adult	gtex	paired	FALSE			Uterus	-0.00447226	-0.953488	0.953488	chr19:29091696-30140272:.
chr3:49250326:T>C		rs35174559	3	49287759	49250326	T	C	ENSG00000225399	ENSG00000225399	lncRNA			rna_seq	GeneMaskLFCScorer(requested_output=RNA_SEQ)	UBERON:0000995 total RNA-seq	+	total RNA-seq	UBERON:0000995	uterus	tissue	adult	encode	paired	FALSE				-0.00390577	-0.953488	0.953488	chr3:48726038-49774614:.
chr17:48245604:A>G		rs2060876	17	46322966	48245604	A	G	ENSG00000073861	TBX21	protein_coding			rna_seq	GeneMaskLFCScorer(requested_output=RNA_SEQ)	UBERON:0000995 gtex Uterus polyA plus RNA-seq	.	polyA plus RNA-seq	UBERON:0000995	uterus	tissue	adult	gtex	paired	FALSE			Uterus	-0.00447941	-0.953488	0.953488	chr17:47721316-48769892:.
chrX:71158679:T>G		rs10127395	X	70378529	71158679	T	G	ENSG00000291017	ENSG00000291017	lncRNA			rna_seq	GeneMaskLFCScorer(requested_output=RNA_SEQ)	UBERON:0000995 gtex Uterus polyA plus RNA-seq	.	polyA plus RNA-seq	UBERON:0000995	uterus	tissue	adult	gtex	paired	FALSE			Uterus	-0.00447369	-0.953488	0.953488	chrX:70634391-71682967:.
chr5:134534029:A>G		rs4958248	5	133869719	134534029	A	G	ENSG00000266751	MIR3661	miRNA			rna_seq	GeneMaskLFCScorer(requested_output=RNA_SEQ)	UBERON:0000995 total RNA-seq	+	total RNA-seq	UBERON:0000995	uterus	tissue	adult	encode	paired	FALSE				-0.00391102	-0.953488	0.953488	chr5:134009741-135058317:.
chr12:54026314:T>C		rs4759318	12	54420098	54026314	T	C	ENSG00000250133	HOXC-AS2	lncRNA			rna_seq	GeneMaskLFCScorer(requested_output=RNA_SEQ)	UBERON:0000995 total RNA-seq	-	total RNA-seq	UBERON:0000995	uterus	tissue	adult	encode	paired	FALSE				-0.00330591	-0.953488	0.953488	chr12:53502026-54550602:.
chr22:40099640:A>G		rs6001763	22	40495644	40099640	A	G	ENSG00000230071	RPL4P6	processed_pseudogene			rna_seq	GeneMaskLFCScorer(requested_output=RNA_SEQ)	UBERON:0000995 total RNA-seq	-	total RNA-seq	UBERON:0000995	uterus	tissue	adult	encode	paired	FALSE				-0.00330591	-0.953488	0.953488	chr22:39575352-40623928:.
chr3:49731986:C>G		rs62262722	3	49769419	49731986	C	G	ENSG00000244730	PHF5AP3	processed_pseudogene			rna_seq	GeneMaskLFCScorer(requested_output=RNA_SEQ)	UBERON:0000995 gtex Uterus polyA plus RNA-seq	.	polyA plus RNA-seq	UBERON:0000995	uterus	tissue	adult	gtex	paired	FALSE			Uterus	-0.00449848	-0.953488	0.953488	chr3:49207698-50256274:.
chr3:71457769:C>G		rs17718640	3	71506920	71457769	C	G	ENSG00000290077	ENSG00000290077	lncRNA			rna_seq	GeneMaskLFCScorer(requested_output=RNA_SEQ)	UBERON:0000995 total RNA-seq	-	total RNA-seq	UBERON:0000995	uterus	tissue	adult	encode	paired	FALSE				-0.00331616	-0.953488	0.953488	chr3:70933481-71982057:.
chr6:29853273:T>G		rs16896119	6	29821050	29853273	T	G	ENSG00000235290	HLA-W	unprocessed_pseudogene			rna_seq	GeneMaskLFCScorer(requested_output=RNA_SEQ)	UBERON:0000995 gtex Uterus polyA plus RNA-seq	.	polyA plus RNA-seq	UBERON:0000995	uterus	tissue	adult	gtex	paired	FALSE			Uterus	-0.00447989	-0.953488	0.953488	chr6:29328985-30377561:.
chr17:48314932:T>C		rs7213513	17	46392294	48314932	T	C	ENSG00000159184	HOXB13	protein_coding			rna_seq	GeneMaskLFCScorer(requested_output=RNA_SEQ)	UBERON:0000995 gtex Uterus polyA plus RNA-seq	.	polyA plus RNA-seq	UBERON:0000995	uterus	tissue	adult	gtex	paired	FALSE			Uterus	-0.00447989	-0.953488	0.953488	chr17:47790644-48839220:.
chr3:50015401:T>C		rs6446191	3	50052834	50015401	T	C	ENSG00000283726	MIR5193	miRNA			rna_seq	GeneMaskLFCScorer(requested_output=RNA_SEQ)	UBERON:0000995 total RNA-seq	-	total RNA-seq	UBERON:0000995	uterus	tissue	adult	encode	paired	FALSE				-0.00329316	-0.953488	0.953488	chr3:49491113-50539689:.
chr9:133269015:T>C		rs8176663	9	136144427	133269015	T	C	ENSG00000252542	SNORD36C	snoRNA			rna_seq	GeneMaskLFCScorer(requested_output=RNA_SEQ)	UBERON:0000995 total RNA-seq	+	total RNA-seq	UBERON:0000995	uterus	tissue	adult	encode	paired	FALSE				-0.00390649	-0.953488	0.953488	chr9:132744727-133793303:.
chr3:49955758:T>G		rs11130226	3	49993191	49955758	T	G	ENSG00000114378	HYAL1	protein_coding			rna_seq	GeneMaskLFCScorer(requested_output=RNA_SEQ)	UBERON:0000995 total RNA-seq	-	total RNA-seq	UBERON:0000995	uterus	tissue	adult	encode	paired	FALSE				-0.00329375	-0.953488	0.953488	chr3:49431470-50480046:.
chr2:27027882:C>G		rs67100745	2	27250750	27027882	C	G	ENSG00000173557	CIMIP2C	protein_coding			rna_seq	GeneMaskLFCScorer(requested_output=RNA_SEQ)	UBERON:0000995 total RNA-seq	+	total RNA-seq	UBERON:0000995	uterus	tissue	adult	encode	paired	FALSE				-0.00390053	-0.953488	0.953488	chr2:26503594-27552170:.
chr12:15347102:T>C		rs11056436	12	15500036	15347102	T	C	ENSG00000243916	ENSG00000243916	processed_pseudogene			rna_seq	GeneMaskLFCScorer(requested_output=RNA_SEQ)	UBERON:0000995 gtex Uterus polyA plus RNA-seq	.	polyA plus RNA-seq	UBERON:0000995	uterus	tissue	adult	gtex	paired	FALSE			Uterus	-0.00447893	-0.953488	0.953488	chr12:14822814-15871390:.
chr22:32712164:C>G		rs7291090	22	33108150	32712164	C	G	ENSG00000133424	LARGE1	protein_coding			rna_seq	GeneMaskLFCScorer(requested_output=RNA_SEQ)	UBERON:0000995 gtex Uterus polyA plus RNA-seq	.	polyA plus RNA-seq	UBERON:0000995	uterus	tissue	adult	gtex	paired	FALSE			Uterus	-0.00447941	-0.953488	0.953488	chr22:32187876-33236452:.
chr8:11480637:A>G		rs1531576	8	11338146	11480637	A	G	ENSG00000270076	ENSG00000270076	lncRNA			rna_seq	GeneMaskLFCScorer(requested_output=RNA_SEQ)	UBERON:0000995 gtex Uterus polyA plus RNA-seq	.	polyA plus RNA-seq	UBERON:0000995	uterus	tissue	adult	gtex	paired	FALSE			Uterus	-0.00449181	-0.953488	0.953488	chr8:10956349-12004925:.
chr17:48291930:T>C		rs11655781	17	46369292	48291930	T	C	ENSG00000159182	PRAC1	protein_coding			rna_seq	GeneMaskLFCScorer(requested_output=RNA_SEQ)	UBERON:0000995 gtex Uterus polyA plus RNA-seq	.	polyA plus RNA-seq	UBERON:0000995	uterus	tissue	adult	gtex	paired	FALSE			Uterus	-0.0044899	-0.953488	0.953488	chr17:47767642-48816218:.
chr13:49903189:T>C		rs75154776	13	50477325	49903189	T	C	ENSG00000276089	ENSG00000276089	misc_RNA			rna_seq	GeneMaskLFCScorer(requested_output=RNA_SEQ)	UBERON:0000995 total RNA-seq	+	total RNA-seq	UBERON:0000995	uterus	tissue	adult	encode	paired	FALSE				-0.00392723	-0.953488	0.953488	chr13:49378901-50427477:.
chr8:23036611:A>G		rs35534403	8	22894124	23036611	A	G	ENSG00000245025	ENSG00000245025	lncRNA			rna_seq	GeneMaskLFCScorer(requested_output=RNA_SEQ)	UBERON:0000995 total RNA-seq	-	total RNA-seq	UBERON:0000995	uterus	tissue	adult	encode	paired	FALSE				-0.00329876	-0.953488	0.953488	chr8:22512323-23560899:.
chr12:102155671:C>G		rs74749341	12	102549449	102155671	C	G	ENSG00000222255	RNU6-101P	snRNA			rna_seq	GeneMaskLFCScorer(requested_output=RNA_SEQ)	UBERON:0000995 total RNA-seq	-	total RNA-seq	UBERON:0000995	uterus	tissue	adult	encode	paired	FALSE				-0.00331163	-0.953488	0.953488	chr12:101631383-102679959:.
chr6:19727147:T>C		rs12527122	6	19727378	19727147	T	C	ENSG00000227803	ENSG00000227803	lncRNA			rna_seq	GeneMaskLFCScorer(requested_output=RNA_SEQ)	UBERON:0000995 gtex Uterus polyA plus RNA-seq	.	polyA plus RNA-seq	UBERON:0000995	uterus	tissue	adult	gtex	paired	FALSE			Uterus	-0.00449753	-0.953488	0.953488	chr6:19202859-20251435:.
chr12:95242429:C>G		rs61937956	12	95636205	95242429	C	G	ENSG00000293398	ENSG00000293398	lncRNA			rna_seq	GeneMaskLFCScorer(requested_output=RNA_SEQ)	UBERON:0000995 total RNA-seq	-	total RNA-seq	UBERON:0000995	uterus	tissue	adult	encode	paired	FALSE				-0.00331545	-0.953488	0.953488	chr12:94718141-95766717:.
chrX:71093379:T>C		rs5981068	X	70313229	71093379	T	C	ENSG00000230629	RPS23P8	processed_pseudogene			rna_seq	GeneMaskLFCScorer(requested_output=RNA_SEQ)	UBERON:0000995 total RNA-seq	+	total RNA-seq	UBERON:0000995	uterus	tissue	adult	encode	paired	FALSE				-0.00391567	-0.953488	0.953488	chrX:70569091-71617667:.
chr7:871870:T>C		rs4722018	7	911507	871870	T	C	ENSG00000223855	PDGFA-DT	lncRNA			rna_seq	GeneMaskLFCScorer(requested_output=RNA_SEQ)	UBERON:0000995 gtex Uterus polyA plus RNA-seq	.	polyA plus RNA-seq	UBERON:0000995	uterus	tissue	adult	gtex	paired	FALSE			Uterus	-0.00449586	-0.953488	0.953488	chr7:347582-1396158:.
chr2:187316697:A>T		rs840591	2	188181424	187316697	A	T	ENSG00000231739	GAPDHP59	processed_pseudogene			rna_seq	GeneMaskLFCScorer(requested_output=RNA_SEQ)	UBERON:0000995 total RNA-seq	+	total RNA-seq	UBERON:0000995	uterus	tissue	adult	encode	paired	FALSE				-0.00391197	-0.953488	0.953488	chr2:186792409-187840985:.
chr2:11562535:A>C		rs10929757	2	11702661	11562535	A	C	ENSG00000230790	ENSG00000230790	lncRNA			rna_seq	GeneMaskLFCScorer(requested_output=RNA_SEQ)	UBERON:0000995 gtex Uterus polyA plus RNA-seq	.	polyA plus RNA-seq	UBERON:0000995	uterus	tissue	adult	gtex	paired	FALSE			Uterus	-0.00451183	-0.953488	0.953488	chr2:11038247-12086823:.
chr7:23564880:T>G		rs114421672	7	23604499	23564880	T	G	ENSG00000224785	ENSG00000224785	processed_pseudogene			rna_seq	GeneMaskLFCScorer(requested_output=RNA_SEQ)	UBERON:0000995 gtex Uterus polyA plus RNA-seq	.	polyA plus RNA-seq	UBERON:0000995	uterus	tissue	adult	gtex	paired	FALSE			Uterus	-0.00448752	-0.953488	0.953488	chr7:23040592-24089168:.
chr7:25687994:A>G		rs1544483	7	25727614	25687994	A	G	ENSG00000227386	ENSG00000227386	lncRNA			rna_seq	GeneMaskLFCScorer(requested_output=RNA_SEQ)	UBERON:0000995 total RNA-seq	-	total RNA-seq	UBERON:0000995	uterus	tissue	adult	encode	paired	FALSE				-0.00329304	-0.953488	0.953488	chr7:25163706-26212282:.
chr17:20167177:A>G		rs9907516	17	20070490	20167177	A	G	ENSG00000235323	COTL1P2	processed_pseudogene			rna_seq	GeneMaskLFCScorer(requested_output=RNA_SEQ)	UBERON:0000995 gtex Uterus polyA plus RNA-seq	.	polyA plus RNA-seq	UBERON:0000995	uterus	tissue	adult	gtex	paired	FALSE			Uterus	-0.00450325	-0.953488	0.953488	chr17:19642889-20691465:.
chr4:55158531:A>C		rs11722032	4	56024698	55158531	A	C	ENSG00000223305	RN7SKP30	misc_RNA			rna_seq	GeneMaskLFCScorer(requested_output=RNA_SEQ)	UBERON:0000995 gtex Uterus polyA plus RNA-seq	.	polyA plus RNA-seq	UBERON:0000995	uterus	tissue	adult	gtex	paired	FALSE			Uterus	-0.00450754	-0.953488	0.953488	chr4:54634243-55682819:.
chr7:46741012:T>C		rs6968917	7	46780610	46741012	T	C	ENSG00000233539	ENSG00000233539	lncRNA			rna_seq	GeneMaskLFCScorer(requested_output=RNA_SEQ)	UBERON:0000995 gtex Uterus polyA plus RNA-seq	.	polyA plus RNA-seq	UBERON:0000995	uterus	tissue	adult	gtex	paired	FALSE			Uterus	-0.00447416	-0.953488	0.953488	chr7:46216724-47265300:.
chr2:27145623:A>G		rs1275518	2	27368491	27145623	A	G	ENSG00000272056	ENSG00000272056	lncRNA			rna_seq	GeneMaskLFCScorer(requested_output=RNA_SEQ)	UBERON:0000995 total RNA-seq	-	total RNA-seq	UBERON:0000995	uterus	tissue	adult	encode	paired	FALSE				-0.00329924	-0.953488	0.953488	chr2:26621335-27669911:.
chr8:10774611:T>C		rs11250072	8	10632121	10774611	T	C	ENSG00000207600	MIR598	miRNA			rna_seq	GeneMaskLFCScorer(requested_output=RNA_SEQ)	UBERON:0000995 gtex Uterus polyA plus RNA-seq	.	polyA plus RNA-seq	UBERON:0000995	uterus	tissue	adult	gtex	paired	FALSE			Uterus	-0.00447846	-0.953488	0.953488	chr8:10250323-11298899:.
chr3:49136573:C>G		rs6770112	3	49174006	49136573	C	G	ENSG00000236980	C3orf84	protein_coding			rna_seq	GeneMaskLFCScorer(requested_output=RNA_SEQ)	UBERON:0000995 gtex Uterus polyA plus RNA-seq	.	polyA plus RNA-seq	UBERON:0000995	uterus	tissue	adult	gtex	paired	FALSE			Uterus	-0.00448275	-0.953488	0.953488	chr3:48612285-49660861:.
chr6:29845103:A>G		rs72843669	6	29812880	29845103	A	G	ENSG00000235821	IFITM4P	processed_pseudogene			rna_seq	GeneMaskLFCScorer(requested_output=RNA_SEQ)	UBERON:0000995 total RNA-seq	-	total RNA-seq	UBERON:0000995	uterus	tissue	adult	encode	paired	FALSE				-0.00331736	-0.953488	0.953488	chr6:29320815-30369391:.
chr11:30290640:A>G		rs12281078	11	30312187	30290640	A	G	ENSG00000242353	RPL12P30	processed_pseudogene			rna_seq	GeneMaskLFCScorer(requested_output=RNA_SEQ)	UBERON:0000995 gtex Uterus polyA plus RNA-seq	.	polyA plus RNA-seq	UBERON:0000995	uterus	tissue	adult	gtex	paired	FALSE			Uterus	-0.00449848	-0.953488	0.953488	chr11:29766352-30814928:.
chr12:15233514:A>G		rs12303992	12	15386448	15233514	A	G	ENSG00000197837	H4C16	protein_coding			rna_seq	GeneMaskLFCScorer(requested_output=RNA_SEQ)	UBERON:0000995 total RNA-seq	-	total RNA-seq	UBERON:0000995	uterus	tissue	adult	encode	paired	FALSE				-0.00332192	-0.953488	0.953488	chr12:14709226-15757802:.
chr10:21868032:T>C		rs806772	10	22156961	21868032	T	C	ENSG00000279623	ENSG00000279623	lncRNA			rna_seq	GeneMaskLFCScorer(requested_output=RNA_SEQ)	UBERON:0000995 gtex Uterus polyA plus RNA-seq	.	polyA plus RNA-seq	UBERON:0000995	uterus	tissue	adult	gtex	paired	FALSE			Uterus	-0.00448084	-0.953488	0.953488	chr10:21343744-22392320:.
chr8:99133808:A>G		rs72670294	8	100146036	99133808	A	G	ENSG00000271930	ENSG00000271930	lncRNA			rna_seq	GeneMaskLFCScorer(requested_output=RNA_SEQ)	UBERON:0000995 gtex Uterus polyA plus RNA-seq	.	polyA plus RNA-seq	UBERON:0000995	uterus	tissue	adult	gtex	paired	FALSE			Uterus	-0.00450015	-0.953488	0.953488	chr8:98609520-99658096:.
chr6:127131494:C>G		rs9491696	6	127452639	127131494	C	G	ENSG00000217404	RPS4XP9	processed_pseudogene			rna_seq	GeneMaskLFCScorer(requested_output=RNA_SEQ)	UBERON:0000995 gtex Uterus polyA plus RNA-seq	.	polyA plus RNA-seq	UBERON:0000995	uterus	tissue	adult	gtex	paired	FALSE			Uterus	-0.0044899	-0.953488	0.953488	chr6:126607206-127655782:.
chr6:73911789:A>C		rs2917885	6	74621505	73911789	A	C	ENSG00000218459	RPS27P15	processed_pseudogene			rna_seq	GeneMaskLFCScorer(requested_output=RNA_SEQ)	UBERON:0000995 gtex Uterus polyA plus RNA-seq	.	polyA plus RNA-seq	UBERON:0000995	uterus	tissue	adult	gtex	paired	FALSE			Uterus	-0.00449705	-0.953488	0.953488	chr6:73387501-74436077:.
chr20:32250245:A>G		rs6087848	20	30838048	32250245	A	G	ENSG00000179772	FOXS1	protein_coding			rna_seq	GeneMaskLFCScorer(requested_output=RNA_SEQ)	UBERON:0000995 total RNA-seq	-	total RNA-seq	UBERON:0000995	uterus	tissue	adult	encode	paired	FALSE				-0.00329852	-0.953488	0.953488	chr20:31725957-32774533:.
chr17:20235578:T>C		rs2703777	17	20138891	20235578	T	C	ENSG00000252971	RNU6-1057P	snRNA			rna_seq	GeneMaskLFCScorer(requested_output=RNA_SEQ)	UBERON:0000995 gtex Uterus polyA plus RNA-seq	.	polyA plus RNA-seq	UBERON:0000995	uterus	tissue	adult	gtex	paired	FALSE			Uterus	-0.00449562	-0.953488	0.953488	chr17:19711290-20759866:.
chr4:55163897:T>C		rs6554238	4	56030064	55163897	T	C	ENSG00000249700	SRD5A3-AS1	lncRNA			rna_seq	GeneMaskLFCScorer(requested_output=RNA_SEQ)	UBERON:0000995 total RNA-seq	-	total RNA-seq	UBERON:0000995	uterus	tissue	adult	encode	paired	FALSE				-0.00332069	-0.953488	0.953488	chr4:54639609-55688185:.
chr6:19801873:A>C		rs6938760	6	19802104	19801873	A	C	ENSG00000228412	LNC-LBCS	lncRNA			rna_seq	GeneMaskLFCScorer(requested_output=RNA_SEQ)	UBERON:0000995 total RNA-seq	-	total RNA-seq	UBERON:0000995	uterus	tissue	adult	encode	paired	FALSE				-0.00331259	-0.953488	0.953488	chr6:19277585-20326161:.
chrX:71128494:A>G		rs5030618	X	70348344	71128494	A	G	ENSG00000212605	RNU1-56P	snRNA			rna_seq	GeneMaskLFCScorer(requested_output=RNA_SEQ)	UBERON:0000995 total RNA-seq	-	total RNA-seq	UBERON:0000995	uterus	tissue	adult	encode	paired	FALSE				-0.00330067	-0.953488	0.953488	chrX:70604206-71652782:.
chr8:9810404:C>G		rs13275545	8	9667914	9810404	C	G	ENSG00000284321	MIR124-1	miRNA			rna_seq	GeneMaskLFCScorer(requested_output=RNA_SEQ)	UBERON:0000995 gtex Uterus polyA plus RNA-seq	.	polyA plus RNA-seq	UBERON:0000995	uterus	tissue	adult	gtex	paired	FALSE			Uterus	-0.00449371	-0.953488	0.953488	chr8:9286116-10334692:.
chr9:133270015:A>C		rs9411378	9	136145425	133270015	A	C	ENSG00000201451	Y_RNA	misc_RNA			rna_seq	GeneMaskLFCScorer(requested_output=RNA_SEQ)	UBERON:0000995 gtex Uterus polyA plus RNA-seq	.	polyA plus RNA-seq	UBERON:0000995	uterus	tissue	adult	gtex	paired	FALSE			Uterus	-0.00448799	-0.953488	0.953488	chr9:132745727-133794303:.
chr7:94963379:T>C		rs34751086	7	94592691	94963379	T	C	ENSG00000232385	RPS3AP25	processed_pseudogene			rna_seq	GeneMaskLFCScorer(requested_output=RNA_SEQ)	UBERON:0000995 gtex Uterus polyA plus RNA-seq	.	polyA plus RNA-seq	UBERON:0000995	uterus	tissue	adult	gtex	paired	FALSE			Uterus	-0.00447893	-0.953488	0.953488	chr7:94439091-95487667:.
chr3:128207673:A>G		rs2955127	3	127926516	128207673	A	G	ENSG00000285619	ENSG00000285619	lncRNA			rna_seq	GeneMaskLFCScorer(requested_output=RNA_SEQ)	UBERON:0000995 gtex Uterus polyA plus RNA-seq	.	polyA plus RNA-seq	UBERON:0000995	uterus	tissue	adult	gtex	paired	FALSE			Uterus	-0.00450563	-0.953488	0.953488	chr3:127683385-128731961:.
chr10:88414825:C>G		rs792214	10	90174582	88414825	C	G	ENSG00000204022	LIPJ	protein_coding			rna_seq	GeneMaskLFCScorer(requested_output=RNA_SEQ)	UBERON:0000995 gtex Uterus polyA plus RNA-seq	.	polyA plus RNA-seq	UBERON:0000995	uterus	tissue	adult	gtex	paired	FALSE			Uterus	-0.00448179	-0.953488	0.953488	chr10:87890537-88939113:.
chr7:25830820:A>G		rs41469349	7	25870440	25830820	A	G	ENSG00000199085	MIR148A	miRNA			rna_seq	GeneMaskLFCScorer(requested_output=RNA_SEQ)	UBERON:0000995 total RNA-seq	-	total RNA-seq	UBERON:0000995	uterus	tissue	adult	encode	paired	FALSE				-0.00329495	-0.953488	0.953488	chr7:25306532-26355108:.
chr6:29955108:T>C		rs72848146	6	29922885	29955108	T	C	ENSG00000281831	HCP5B	lncRNA			rna_seq	GeneMaskLFCScorer(requested_output=RNA_SEQ)	UBERON:0000995 gtex Uterus polyA plus RNA-seq	.	polyA plus RNA-seq	UBERON:0000995	uterus	tissue	adult	gtex	paired	FALSE			Uterus	-0.00448179	-0.953488	0.953488	chr6:29430820-30479396:.
chr6:151444221:T>G		rs3800277	6	151765356	151444221	T	G	ENSG00000213087	ENSG00000213087	processed_pseudogene			rna_seq	GeneMaskLFCScorer(requested_output=RNA_SEQ)	UBERON:0000995 total RNA-seq	-	total RNA-seq	UBERON:0000995	uterus	tissue	adult	encode	paired	FALSE				-0.00329399	-0.953488	0.953488	chr6:150919933-151968509:.
chr8:99635537:C>G		rs12541387	8	100647765	99635537	C	G	ENSG00000202310	Y_RNA	misc_RNA			rna_seq	GeneMaskLFCScorer(requested_output=RNA_SEQ)	UBERON:0000995 total RNA-seq	+	total RNA-seq	UBERON:0000995	uterus	tissue	adult	encode	paired	FALSE				-0.00392151	-0.953488	0.953488	chr8:99111249-100159825:.
chrX:70478305:A>G		rs2031553	X	69698155	70478305	A	G	ENSG00000120498	TEX11	protein_coding			rna_seq	GeneMaskLFCScorer(requested_output=RNA_SEQ)	UBERON:0000995 gtex Uterus polyA plus RNA-seq	.	polyA plus RNA-seq	UBERON:0000995	uterus	tissue	adult	gtex	paired	FALSE			Uterus	-0.00447559	-0.953488	0.953488	chrX:69954017-71002593:.
chr17:20185179:T>C		rs2107565	17	20088492	20185179	T	C	ENSG00000264785	ENSG00000264785	lncRNA			rna_seq	GeneMaskLFCScorer(requested_output=RNA_SEQ)	UBERON:0000995 gtex Uterus polyA plus RNA-seq	.	polyA plus RNA-seq	UBERON:0000995	uterus	tissue	adult	gtex	paired	FALSE			Uterus	-0.00451088	-0.953488	0.953488	chr17:19660891-20709467:.
chr11:32338676:T>C		rs12789861	11	32360222	32338676	T	C	ENSG00000277119	ENSG00000277119	misc_RNA			rna_seq	GeneMaskLFCScorer(requested_output=RNA_SEQ)	UBERON:0000995 total RNA-seq	+	total RNA-seq	UBERON:0000995	uterus	tissue	adult	encode	paired	FALSE				-0.00391102	-0.953488	0.953488	chr11:31814388-32862964:.
chr15:40096291:A>T		rs11634257	15	40388492	40096291	A	T	ENSG00000259368	ENSG00000259368	lncRNA			rna_seq	GeneMaskLFCScorer(requested_output=RNA_SEQ)	UBERON:0000995 gtex Uterus polyA plus RNA-seq	.	polyA plus RNA-seq	UBERON:0000995	uterus	tissue	adult	gtex	paired	FALSE			Uterus	-0.00450945	-0.953488	0.953488	chr15:39572003-40620579:.
chr12:15320762:T>C		rs12580434	12	15473696	15320762	T	C	ENSG00000151490	PTPRO	protein_coding			rna_seq	GeneMaskLFCScorer(requested_output=RNA_SEQ)	UBERON:0000995 total RNA-seq	+	total RNA-seq	UBERON:0000995	uterus	tissue	adult	encode	paired	FALSE				-0.00392962	-0.953488	0.953488	chr12:14796474-15845050:.
chr7:877041:T>C		rs10950881	7	916678	877041	T	C	ENSG00000257607	ENSG00000257607	lncRNA			rna_seq	GeneMaskLFCScorer(requested_output=RNA_SEQ)	UBERON:0000995 total RNA-seq	-	total RNA-seq	UBERON:0000995	uterus	tissue	adult	encode	paired	FALSE				-0.00330448	-0.953488	0.953488	chr7:352753-1401329:.
chr6:151457929:T>C		rs6916340	6	151779064	151457929	T	C	ENSG00000223039	RN7SKP268	misc_RNA			rna_seq	GeneMaskLFCScorer(requested_output=RNA_SEQ)	UBERON:0000995 gtex Uterus polyA plus RNA-seq	.	polyA plus RNA-seq	UBERON:0000995	uterus	tissue	adult	gtex	paired	FALSE			Uterus	-0.00449228	-0.953488	0.953488	chr6:150933641-151982217:.
chr2:27087525:A>G		rs2119026	2	27310393	27087525	A	G	ENSG00000225024	RPL37P11	processed_pseudogene			rna_seq	GeneMaskLFCScorer(requested_output=RNA_SEQ)	UBERON:0000995 total RNA-seq	-	total RNA-seq	UBERON:0000995	uterus	tissue	adult	encode	paired	FALSE				-0.00331497	-0.953488	0.953488	chr2:26563237-27611813:.
chr1:21982490:T>C		rs34637160	1	22308983	21982490	T	C	ENSG00000142794	NBPF3	protein_coding			rna_seq	GeneMaskLFCScorer(requested_output=RNA_SEQ)	UBERON:0000995 total RNA-seq	+	total RNA-seq	UBERON:0000995	uterus	tissue	adult	encode	paired	FALSE				-0.00391316	-0.953488	0.953488	chr1:21458202-22506778:.
chrX:70863718:A>G		rs5937007	X	70083568	70863718	A	G	ENSG00000230629	RPS23P8	processed_pseudogene			rna_seq	GeneMaskLFCScorer(requested_output=RNA_SEQ)	UBERON:0000995 gtex Uterus polyA plus RNA-seq	.	polyA plus RNA-seq	UBERON:0000995	uterus	tissue	adult	gtex	paired	FALSE			Uterus	-0.00448465	-0.953488	0.953488	chrX:70339430-71388006:.
chr12:95010408:A>G		rs171597	12	95404184	95010408	A	G	ENSG00000212535	RNU6-808P	snRNA			rna_seq	GeneMaskLFCScorer(requested_output=RNA_SEQ)	UBERON:0000995 total RNA-seq	+	total RNA-seq	UBERON:0000995	uterus	tissue	adult	encode	paired	FALSE				-0.00390768	-0.953488	0.953488	chr12:94486120-95534696:.
chr5:134512997:T>G		rs11242218	5	133848688	134512997	T	G	ENSG00000280420	ENSG00000280420	TEC			rna_seq	GeneMaskLFCScorer(requested_output=RNA_SEQ)	UBERON:0000995 gtex Uterus polyA plus RNA-seq	.	polyA plus RNA-seq	UBERON:0000995	uterus	tissue	adult	gtex	paired	FALSE			Uterus	-0.00447559	-0.953488	0.953488	chr5:133988709-135037285:.
chr3:49546810:A>G		rs11130204	3	49584243	49546810	A	G	ENSG00000176020	AMIGO3	protein_coding			rna_seq	GeneMaskLFCScorer(requested_output=RNA_SEQ)	UBERON:0000995 total RNA-seq	-	total RNA-seq	UBERON:0000995	uterus	tissue	adult	encode	paired	FALSE				-0.00330329	-0.953488	0.953488	chr3:49022522-50071098:.
chr8:99337910:T>G		rs3103727	8	100350138	99337910	T	G	ENSG00000253415	ENSG00000253415	processed_pseudogene			rna_seq	GeneMaskLFCScorer(requested_output=RNA_SEQ)	UBERON:0000995 gtex Uterus polyA plus RNA-seq	.	polyA plus RNA-seq	UBERON:0000995	uterus	tissue	adult	gtex	paired	FALSE			Uterus	-0.00449181	-0.953488	0.953488	chr8:98813622-99862198:.
chrX:132143666:A>G		rs2811700	X	131277694	132143666	A	G	ENSG00000165694	FRMD7	protein_coding			rna_seq	GeneMaskLFCScorer(requested_output=RNA_SEQ)	UBERON:0000995 total RNA-seq	-	total RNA-seq	UBERON:0000995	uterus	tissue	adult	encode	paired	FALSE				-0.0033145	-0.953488	0.953488	chrX:131619378-132667954:.
chr8:99055871:A>G		rs10108567	8	100068099	99055871	A	G	ENSG00000207804	MIR599	miRNA			rna_seq	GeneMaskLFCScorer(requested_output=RNA_SEQ)	UBERON:0000995 gtex Uterus polyA plus RNA-seq	.	polyA plus RNA-seq	UBERON:0000995	uterus	tissue	adult	gtex	paired	FALSE			Uterus	-0.00449705	-0.953488	0.953488	chr8:98531583-99580159:.
chr6:29841037:T>C		rs79287057	6	29808814	29841037	T	C	ENSG00000224372	HLA-N	unprocessed_pseudogene			rna_seq	GeneMaskLFCScorer(requested_output=RNA_SEQ)	UBERON:0000995 gtex Uterus polyA plus RNA-seq	.	polyA plus RNA-seq	UBERON:0000995	uterus	tissue	adult	gtex	paired	FALSE			Uterus	-0.0044837	-0.953488	0.953488	chr6:29316749-30365325:.
chr6:73845631:T>C		rs3005488	6	74555327	73845631	T	C	ENSG00000218459	RPS27P15	processed_pseudogene			rna_seq	GeneMaskLFCScorer(requested_output=RNA_SEQ)	UBERON:0000995 gtex Uterus polyA plus RNA-seq	.	polyA plus RNA-seq	UBERON:0000995	uterus	tissue	adult	gtex	paired	FALSE			Uterus	-0.00447512	-0.953488	0.953488	chr6:73321343-74369919:.
chr3:49886991:A>G		rs11713193	3	49924424	49886991	A	G	ENSG00000164076	CAMKV	protein_coding			rna_seq	GeneMaskLFCScorer(requested_output=RNA_SEQ)	UBERON:0000995 gtex Uterus polyA plus RNA-seq	.	polyA plus RNA-seq	UBERON:0000995	uterus	tissue	adult	gtex	paired	FALSE			Uterus	-0.00447846	-0.953488	0.953488	chr3:49362703-50411279:.
chr7:25850077:A>G		rs57246313	7	25889697	25850077	A	G	ENSG00000286725	ENSG00000286725	lncRNA			rna_seq	GeneMaskLFCScorer(requested_output=RNA_SEQ)	UBERON:0000995 total RNA-seq	-	total RNA-seq	UBERON:0000995	uterus	tissue	adult	encode	paired	FALSE				-0.00331307	-0.953488	0.953488	chr7:25325789-26374365:.
chr8:99252227:A>C		rs7837937	8	100264455	99252227	A	C	ENSG00000164920	OSR2	protein_coding			rna_seq	GeneMaskLFCScorer(requested_output=RNA_SEQ)	UBERON:0000995 total RNA-seq	+	total RNA-seq	UBERON:0000995	uterus	tissue	adult	encode	paired	FALSE				-0.00393128	-0.953488	0.953488	chr8:98727939-99776515:.
chr9:133269461:T>C		rs491626	9	136144873	133269461	T	C	ENSG00000171102	OBP2B	protein_coding			rna_seq	GeneMaskLFCScorer(requested_output=RNA_SEQ)	UBERON:0000995 gtex Uterus polyA plus RNA-seq	.	polyA plus RNA-seq	UBERON:0000995	uterus	tissue	adult	gtex	paired	FALSE			Uterus	-0.00449419	-0.953488	0.953488	chr9:132745173-133793749:.
chr10:21648990:A>G		rs1269454	10	21937919	21648990	A	G	ENSG00000222071	MIR1915	miRNA			rna_seq	GeneMaskLFCScorer(requested_output=RNA_SEQ)	UBERON:0000995 total RNA-seq	-	total RNA-seq	UBERON:0000995	uterus	tissue	adult	encode	paired	FALSE				-0.00331116	-0.953488	0.953488	chr10:21124702-22173278:.
chr6:19707484:A>G		rs7764424	6	19707715	19707484	A	G	ENSG00000227803	ENSG00000227803	lncRNA			rna_seq	GeneMaskLFCScorer(requested_output=RNA_SEQ)	UBERON:0000995 gtex Uterus polyA plus RNA-seq	.	polyA plus RNA-seq	UBERON:0000995	uterus	tissue	adult	gtex	paired	FALSE			Uterus	-0.00450993	-0.953488	0.953488	chr6:19183196-20231772:.
chr5:134513996:T>C		rs6860961	5	133849687	134513996	T	C	ENSG00000279799	ENSG00000279799	TEC			rna_seq	GeneMaskLFCScorer(requested_output=RNA_SEQ)	UBERON:0000995 total RNA-seq	+	total RNA-seq	UBERON:0000995	uterus	tissue	adult	encode	paired	FALSE				-0.00392413	-0.953488	0.953488	chr5:133989708-135038284:.
chr8:99163714:T>C		rs11989177	8	100175942	99163714	T	C	ENSG00000271930	ENSG00000271930	lncRNA			rna_seq	GeneMaskLFCScorer(requested_output=RNA_SEQ)	UBERON:0000995 total RNA-seq	+	total RNA-seq	UBERON:0000995	uterus	tissue	adult	encode	paired	FALSE				-0.00393438	-0.953488	0.953488	chr8:98639426-99688002:.
chr17:20256373:T>C		rs2703788	17	20159686	20256373	T	C	ENSG00000231645	KRT17P6	transcribed_unprocessed_pseudogene			rna_seq	GeneMaskLFCScorer(requested_output=RNA_SEQ)	UBERON:0000995 gtex Uterus polyA plus RNA-seq	.	polyA plus RNA-seq	UBERON:0000995	uterus	tissue	adult	gtex	paired	FALSE			Uterus	-0.00450802	-0.953488	0.953488	chr17:19732085-20780661:.
chr15:40057708:C>G		rs749748	15	40349909	40057708	C	G	ENSG00000278621	THBS1-AS1	lncRNA			rna_seq	GeneMaskLFCScorer(requested_output=RNA_SEQ)	UBERON:0000995 total RNA-seq	-	total RNA-seq	UBERON:0000995	uterus	tissue	adult	encode	paired	FALSE				-0.00331402	-0.953488	0.953488	chr15:39533420-40581996:.
chr15:40057708:C>G		rs749748	15	40349909	40057708	C	G	ENSG00000230778	ANKRD63	protein_coding			rna_seq	GeneMaskLFCScorer(requested_output=RNA_SEQ)	UBERON:0000995 gtex Uterus polyA plus RNA-seq	.	polyA plus RNA-seq	UBERON:0000995	uterus	tissue	adult	gtex	paired	FALSE			Uterus	-0.00449371	-0.953488	0.953488	chr15:39533420-40581996:.
chr6:29941115:A>G		rs79761237	6	29908892	29941115	A	G	ENSG00000285799	ENSG00000285799	transcribed_unprocessed_pseudogene			rna_seq	GeneMaskLFCScorer(requested_output=RNA_SEQ)	UBERON:0000995 gtex Uterus polyA plus RNA-seq	.	polyA plus RNA-seq	UBERON:0000995	uterus	tissue	adult	gtex	paired	FALSE			Uterus	-0.00450611	-0.953488	0.953488	chr6:29416827-30465403:.
chr8:99252227:A>C		rs7837937	8	100264455	99252227	A	C	ENSG00000253415	ENSG00000253415	processed_pseudogene			rna_seq	GeneMaskLFCScorer(requested_output=RNA_SEQ)	UBERON:0000995 total RNA-seq	-	total RNA-seq	UBERON:0000995	uterus	tissue	adult	encode	paired	FALSE				-0.00330353	-0.953488	0.953488	chr8:98727939-99776515:.
chr17:48147546:A>G		rs7220922	17	46224908	48147546	A	G	ENSG00000189120	SP6	protein_coding			rna_seq	GeneMaskLFCScorer(requested_output=RNA_SEQ)	UBERON:0000995 total RNA-seq	-	total RNA-seq	UBERON:0000995	uterus	tissue	adult	encode	paired	FALSE				-0.00332022	-0.953488	0.953488	chr17:47623258-48671834:.
chr3:49107871:A>G		rs4955411	3	49145304	49107871	A	G	ENSG00000183396	TMEM89	protein_coding			rna_seq	GeneMaskLFCScorer(requested_output=RNA_SEQ)	UBERON:0000995 gtex Uterus polyA plus RNA-seq	.	polyA plus RNA-seq	UBERON:0000995	uterus	tissue	adult	gtex	paired	FALSE			Uterus	-0.00447249	-0.953488	0.953488	chr3:48583583-49632159:.
chr17:48210625:A>G		rs11079816	17	46287987	48210625	A	G	ENSG00000244559	ENSG00000244559	processed_pseudogene			rna_seq	GeneMaskLFCScorer(requested_output=RNA_SEQ)	UBERON:0000995 gtex Uterus polyA plus RNA-seq	.	polyA plus RNA-seq	UBERON:0000995	uterus	tissue	adult	gtex	paired	FALSE			Uterus	-0.00450468	-0.953488	0.953488	chr17:47686337-48734913:.
chr13:50457374:T>C		rs1359860	13	51031510	50457374	T	C	ENSG00000208006	MIR16-1	miRNA			rna_seq	GeneMaskLFCScorer(requested_output=RNA_SEQ)	UBERON:0000995 total RNA-seq	-	total RNA-seq	UBERON:0000995	uterus	tissue	adult	encode	paired	FALSE				-0.00331545	-0.953488	0.953488	chr13:49933086-50981662:.
chr12:95221177:T>C		rs10859853	12	95614953	95221177	T	C	ENSG00000237774	ENSG00000237774	processed_pseudogene			rna_seq	GeneMaskLFCScorer(requested_output=RNA_SEQ)	UBERON:0000995 gtex Uterus polyA plus RNA-seq	.	polyA plus RNA-seq	UBERON:0000995	uterus	tissue	adult	gtex	paired	FALSE			Uterus	-0.00449467	-0.953488	0.953488	chr12:94696889-95745465:.
chr2:26958586:A>G		rs4233714	2	27181454	26958586	A	G	ENSG00000225378	ENSG00000225378	lncRNA			rna_seq	GeneMaskLFCScorer(requested_output=RNA_SEQ)	UBERON:0000995 total RNA-seq	-	total RNA-seq	UBERON:0000995	uterus	tissue	adult	encode	paired	FALSE				-0.00331163	-0.953488	0.953488	chr2:26434298-27482874:.
chr12:57033543:C>G		rs73114446	12	57427327	57033543	C	G	ENSG00000278399	ENSG00000278399	unprocessed_pseudogene			rna_seq	GeneMaskLFCScorer(requested_output=RNA_SEQ)	UBERON:0000995 gtex Uterus polyA plus RNA-seq	.	polyA plus RNA-seq	UBERON:0000995	uterus	tissue	adult	gtex	paired	FALSE			Uterus	-0.00447893	-0.953488	0.953488	chr12:56509255-57557831:.
chr6:29847183:A>C		rs9689483	6	29814960	29847183	A	C	ENSG00000238024	DDX39BP2	unprocessed_pseudogene			rna_seq	GeneMaskLFCScorer(requested_output=RNA_SEQ)	UBERON:0000995 gtex Uterus polyA plus RNA-seq	.	polyA plus RNA-seq	UBERON:0000995	uterus	tissue	adult	gtex	paired	FALSE			Uterus	-0.0044837	-0.953488	0.953488	chr6:29322895-30371471:.
chr6:152241832:T>C		rs13195723	6	152562967	152241832	T	C	ENSG00000284615	ENSG00000284615	lncRNA			rna_seq	GeneMaskLFCScorer(requested_output=RNA_SEQ)	UBERON:0000995 gtex Uterus polyA plus RNA-seq	.	polyA plus RNA-seq	UBERON:0000995	uterus	tissue	adult	gtex	paired	FALSE			Uterus	-0.00449085	-0.953488	0.953488	chr6:151717544-152766120:.
chr6:29944520:A>G		rs1136949	6	29912297	29944520	A	G	ENSG00000181126	HLA-V	transcribed_unprocessed_pseudogene			rna_seq	GeneMaskLFCScorer(requested_output=RNA_SEQ)	UBERON:0000995 total RNA-seq	+	total RNA-seq	UBERON:0000995	uterus	tissue	adult	encode	paired	FALSE				-0.00391865	-0.953488	0.953488	chr6:29420232-30468808:.
chr4:101310306:A>T		rs2850367	4	102231463	101310306	A	T	ENSG00000153064	BANK1	protein_coding			rna_seq	GeneMaskLFCScorer(requested_output=RNA_SEQ)	UBERON:0000995 gtex Uterus polyA plus RNA-seq	.	polyA plus RNA-seq	UBERON:0000995	uterus	tissue	adult	gtex	paired	FALSE			Uterus	-0.00447226	-0.953488	0.953488	chr4:100786018-101834594:.
chr17:20077466:T>G		rs6587215	17	19980779	20077466	T	G	ENSG00000261033	SPECC1-DT	lncRNA			rna_seq	GeneMaskLFCScorer(requested_output=RNA_SEQ)	UBERON:0000995 gtex Uterus polyA plus RNA-seq	.	polyA plus RNA-seq	UBERON:0000995	uterus	tissue	adult	gtex	paired	FALSE			Uterus	-0.00447464	-0.953488	0.953488	chr17:19553178-20601754:.
chr8:74356000:T>C		rs62524066	8	75268235	74356000	T	C	ENSG00000253983	ENSG00000253983	lncRNA			rna_seq	GeneMaskLFCScorer(requested_output=RNA_SEQ)	UBERON:0000995 total RNA-seq	+	total RNA-seq	UBERON:0000995	uterus	tissue	adult	encode	paired	FALSE				-0.00393534	-0.953488	0.953488	chr8:73831712-74880288:.
chr7:25723713:A>T		rs11773245	7	25763333	25723713	A	T	ENSG00000239622	ENSG00000239622	processed_pseudogene			rna_seq	GeneMaskLFCScorer(requested_output=RNA_SEQ)	UBERON:0000995 total RNA-seq	-	total RNA-seq	UBERON:0000995	uterus	tissue	adult	encode	paired	FALSE				-0.00329161	-0.953488	0.953488	chr7:25199425-26248001:.
chr3:49960849:T>C		rs2883057	3	49998282	49960849	T	C	ENSG00000283848	MIR6872	miRNA			rna_seq	GeneMaskLFCScorer(requested_output=RNA_SEQ)	UBERON:0000995 total RNA-seq	+	total RNA-seq	UBERON:0000995	uterus	tissue	adult	encode	paired	FALSE				-0.00391364	-0.953488	0.953488	chr3:49436561-50485137:.
chr11:30162991:T>C		rs4396264	11	30184538	30162991	T	C	ENSG00000255480	ENSG00000255480	lncRNA			rna_seq	GeneMaskLFCScorer(requested_output=RNA_SEQ)	UBERON:0000995 gtex Uterus polyA plus RNA-seq	.	polyA plus RNA-seq	UBERON:0000995	uterus	tissue	adult	gtex	paired	FALSE			Uterus	-0.00448179	-0.953488	0.953488	chr11:29638703-30687279:.
chr3:49291400:A>C		rs9811047	3	49328833	49291400	A	C	ENSG00000207605	MIR191	miRNA			rna_seq	GeneMaskLFCScorer(requested_output=RNA_SEQ)	UBERON:0000995 total RNA-seq	-	total RNA-seq	UBERON:0000995	uterus	tissue	adult	encode	paired	FALSE				-0.00330973	-0.953488	0.953488	chr3:48767112-49815688:.
chr17:48284975:T>C		rs9911479	17	46362337	48284975	T	C	ENSG00000189120	SP6	protein_coding			rna_seq	GeneMaskLFCScorer(requested_output=RNA_SEQ)	UBERON:0000995 gtex Uterus polyA plus RNA-seq	.	polyA plus RNA-seq	UBERON:0000995	uterus	tissue	adult	gtex	paired	FALSE			Uterus	-0.00448847	-0.953488	0.953488	chr17:47760687-48809263:.
chrX:71128494:A>G		rs5030618	X	70348344	71128494	A	G	ENSG00000229324	NUTF2P7	processed_pseudogene			rna_seq	GeneMaskLFCScorer(requested_output=RNA_SEQ)	UBERON:0000995 total RNA-seq	-	total RNA-seq	UBERON:0000995	uterus	tissue	adult	encode	paired	FALSE				-0.00329304	-0.953488	0.953488	chrX:70604206-71652782:.
chr8:74424079:T>G		rs10957718	8	75336314	74424079	T	G	ENSG00000212348	RNU6-1300P	snRNA			rna_seq	GeneMaskLFCScorer(requested_output=RNA_SEQ)	UBERON:0000995 gtex Uterus polyA plus RNA-seq	.	polyA plus RNA-seq	UBERON:0000995	uterus	tissue	adult	gtex	paired	FALSE			Uterus	-0.00448513	-0.953488	0.953488	chr8:73899791-74948367:.
chr17:48164260:T>C		rs3805363	17	46241622	48164260	T	C	ENSG00000108511	HOXB6	protein_coding			rna_seq	GeneMaskLFCScorer(requested_output=RNA_SEQ)	UBERON:0000995 total RNA-seq	-	total RNA-seq	UBERON:0000995	uterus	tissue	adult	encode	paired	FALSE				-0.00331652	-0.953488	0.953488	chr17:47639972-48688548:.
chr1:172177508:A>G		rs12129806	1	172146648	172177508	A	G	ENSG00000283152	MIR3120	miRNA			rna_seq	GeneMaskLFCScorer(requested_output=RNA_SEQ)	UBERON:0000995 total RNA-seq	+	total RNA-seq	UBERON:0000995	uterus	tissue	adult	encode	paired	FALSE				-0.00390863	-0.953488	0.953488	chr1:171653220-172701796:.
chr3:49345645:A>G		rs4955424	3	49383078	49345645	A	G	ENSG00000199032	MIR425	miRNA			rna_seq	GeneMaskLFCScorer(requested_output=RNA_SEQ)	UBERON:0000995 total RNA-seq	-	total RNA-seq	UBERON:0000995	uterus	tissue	adult	encode	paired	FALSE				-0.00331926	-0.953488	0.953488	chr3:48821357-49869933:.
chr17:48220260:A>G		rs7210149	17	46297622	48220260	A	G	ENSG00000266601	ENSG00000266601	lncRNA			rna_seq	GeneMaskLFCScorer(requested_output=RNA_SEQ)	UBERON:0000995 gtex Uterus polyA plus RNA-seq	.	polyA plus RNA-seq	UBERON:0000995	uterus	tissue	adult	gtex	paired	FALSE			Uterus	-0.00449514	-0.953488	0.953488	chr17:47695972-48744548:.
chr12:14410908:T>C		rs2417348	12	14563842	14410908	T	C	ENSG00000289909	ENSG00000289909	lncRNA			rna_seq	GeneMaskLFCScorer(requested_output=RNA_SEQ)	UBERON:0000995 total RNA-seq	-	total RNA-seq	UBERON:0000995	uterus	tissue	adult	encode	paired	FALSE				-0.00331831	-0.953488	0.953488	chr12:13886620-14935196:.
chr11:32320477:A>G		rs11031714	11	32342023	32320477	A	G	ENSG00000278045	ENSG00000278045	misc_RNA			rna_seq	GeneMaskLFCScorer(requested_output=RNA_SEQ)	UBERON:0000995 total RNA-seq	+	total RNA-seq	UBERON:0000995	uterus	tissue	adult	encode	paired	FALSE				-0.00391197	-0.953488	0.953488	chr11:31796189-32844765:.
chr17:48460283:A>G		rs1509635	17	46537645	48460283	A	G	ENSG00000210741	MIR196A1	miRNA			rna_seq	GeneMaskLFCScorer(requested_output=RNA_SEQ)	UBERON:0000995 total RNA-seq	-	total RNA-seq	UBERON:0000995	uterus	tissue	adult	encode	paired	FALSE				-0.00331545	-0.953488	0.953488	chr17:47935995-48984571:.
chr3:49900794:C>G		rs3774758	3	49938227	49900794	C	G	ENSG00000239576	COX6CP14	processed_pseudogene			rna_seq	GeneMaskLFCScorer(requested_output=RNA_SEQ)	UBERON:0000995 gtex Uterus polyA plus RNA-seq	.	polyA plus RNA-seq	UBERON:0000995	uterus	tissue	adult	gtex	paired	FALSE			Uterus	-0.0044899	-0.953488	0.953488	chr3:49376506-50425082:.
chrX:70936810:A>G		rs12395359	X	70156660	70936810	A	G	ENSG00000284391	ENSG00000284391	lncRNA			rna_seq	GeneMaskLFCScorer(requested_output=RNA_SEQ)	UBERON:0000995 gtex Uterus polyA plus RNA-seq	.	polyA plus RNA-seq	UBERON:0000995	uterus	tissue	adult	gtex	paired	FALSE			Uterus	-0.0044775	-0.953488	0.953488	chrX:70412522-71461098:.
chr11:32310157:A>G		rs10835885	11	32331703	32310157	A	G	ENSG00000244535	ENSG00000244535	processed_pseudogene			rna_seq	GeneMaskLFCScorer(requested_output=RNA_SEQ)	UBERON:0000995 gtex Uterus polyA plus RNA-seq	.	polyA plus RNA-seq	UBERON:0000995	uterus	tissue	adult	gtex	paired	FALSE			Uterus	-0.00449896	-0.953488	0.953488	chr11:31785869-32834445:.
chr10:21929844:T>C		rs2807983	10	22218773	21929844	T	C	ENSG00000272366	ENSG00000272366	lncRNA			rna_seq	GeneMaskLFCScorer(requested_output=RNA_SEQ)	UBERON:0000995 total RNA-seq	-	total RNA-seq	UBERON:0000995	uterus	tissue	adult	encode	paired	FALSE				-0.00331259	-0.953488	0.953488	chr10:21405556-22454132:.
chr17:48460283:A>G		rs1509635	17	46537645	48460283	A	G	ENSG00000120068	HOXB8	protein_coding			rna_seq	GeneMaskLFCScorer(requested_output=RNA_SEQ)	UBERON:0000995 total RNA-seq	-	total RNA-seq	UBERON:0000995	uterus	tissue	adult	encode	paired	FALSE				-0.00331211	-0.953488	0.953488	chr17:47935995-48984571:.
chr12:102358184:A>G		rs1996656	12	102751962	102358184	A	G	ENSG00000183395	PMCH	protein_coding			rna_seq	GeneMaskLFCScorer(requested_output=RNA_SEQ)	UBERON:0000995 gtex Uterus polyA plus RNA-seq	.	polyA plus RNA-seq	UBERON:0000995	uterus	tissue	adult	gtex	paired	FALSE			Uterus	-0.00448585	-0.953488	0.953488	chr12:101833896-102882472:.
chr12:57018330:A>T		rs149369129	12	57412114	57018330	A	T	ENSG00000139547	RDH16	protein_coding			rna_seq	GeneMaskLFCScorer(requested_output=RNA_SEQ)	UBERON:0000995 total RNA-seq	-	total RNA-seq	UBERON:0000995	uterus	tissue	adult	encode	paired	FALSE				-0.00331879	-0.953488	0.953488	chr12:56494042-57542618:.
chr12:15328392:T>C		rs13313237	12	15481326	15328392	T	C	ENSG00000111339	ART4	protein_coding			rna_seq	GeneMaskLFCScorer(requested_output=RNA_SEQ)	UBERON:0000995 total RNA-seq	-	total RNA-seq	UBERON:0000995	uterus	tissue	adult	encode	paired	FALSE				-0.00330973	-0.953488	0.953488	chr12:14804104-15852680:.
chr2:27147364:T>C		rs1275515	2	27370232	27147364	T	C	ENSG00000163794	UCN	protein_coding			rna_seq	GeneMaskLFCScorer(requested_output=RNA_SEQ)	UBERON:0000995 total RNA-seq	-	total RNA-seq	UBERON:0000995	uterus	tissue	adult	encode	paired	FALSE				-0.00331307	-0.953488	0.953488	chr2:26623076-27671652:.
chr9:22124478:A>G		rs10757278	9	22124477	22124478	A	G	ENSG00000147883	CDKN2B	protein_coding			rna_seq	GeneMaskLFCScorer(requested_output=RNA_SEQ)	UBERON:0000995 total RNA-seq	-	total RNA-seq	UBERON:0000995	uterus	tissue	adult	encode	paired	FALSE				-0.00329447	-0.953488	0.953488	chr9:21600190-22648766:.
chr3:49412205:A>G		rs940045	3	49449638	49412205	A	G	ENSG00000228008	ENSG00000228008	lncRNA			rna_seq	GeneMaskLFCScorer(requested_output=RNA_SEQ)	UBERON:0000995 gtex Uterus polyA plus RNA-seq	.	polyA plus RNA-seq	UBERON:0000995	uterus	tissue	adult	gtex	paired	FALSE			Uterus	-0.00450468	-0.953488	0.953488	chr3:48887917-49936493:.
chr6:29850355:A>G		rs28552659	6	29818132	29850355	A	G	ENSG00000235238	SUMO2P1	processed_pseudogene			rna_seq	GeneMaskLFCScorer(requested_output=RNA_SEQ)	UBERON:0000995 total RNA-seq	-	total RNA-seq	UBERON:0000995	uterus	tissue	adult	encode	paired	FALSE				-0.00330019	-0.953488	0.953488	chr6:29326067-30374643:.
chr12:102081074:C>G		rs9788185	12	102474852	102081074	C	G	ENSG00000139351	SYCP3	protein_coding			rna_seq	GeneMaskLFCScorer(requested_output=RNA_SEQ)	UBERON:0000995 total RNA-seq	-	total RNA-seq	UBERON:0000995	uterus	tissue	adult	encode	paired	FALSE				-0.00330257	-0.953488	0.953488	chr12:101556786-102605362:.
chr13:50399826:A>T		rs7327154	13	50973962	50399826	A	T	ENSG00000273541	ENSG00000273541	misc_RNA			rna_seq	GeneMaskLFCScorer(requested_output=RNA_SEQ)	UBERON:0000995 total RNA-seq	+	total RNA-seq	UBERON:0000995	uterus	tissue	adult	encode	paired	FALSE				-0.00392079	-0.953488	0.953488	chr13:49875538-50924114:.
chr3:49862362:A>G		rs3796386	3	49899795	49862362	A	G	ENSG00000226913	BSN-DT	lncRNA			rna_seq	GeneMaskLFCScorer(requested_output=RNA_SEQ)	UBERON:0000995 gtex Uterus polyA plus RNA-seq	.	polyA plus RNA-seq	UBERON:0000995	uterus	tissue	adult	gtex	paired	FALSE			Uterus	-0.00448656	-0.953488	0.953488	chr3:49338074-50386650:.
chr17:48183004:T>C		rs3792693	17	46260366	48183004	T	C	ENSG00000005243	COPZ2	protein_coding			rna_seq	GeneMaskLFCScorer(requested_output=RNA_SEQ)	UBERON:0000995 total RNA-seq	-	total RNA-seq	UBERON:0000995	uterus	tissue	adult	encode	paired	FALSE				-0.00331527	-0.953488	0.953488	chr17:47658716-48707292:.
chr8:11079301:A>G		rs4841489	8	10936811	11079301	A	G	ENSG00000283210	MIR1322	miRNA			rna_seq	GeneMaskLFCScorer(requested_output=RNA_SEQ)	UBERON:0000995 total RNA-seq	-	total RNA-seq	UBERON:0000995	uterus	tissue	adult	encode	paired	FALSE				-0.00331688	-0.953488	0.953488	chr8:10555013-11603589:.
chr8:74388363:A>C		rs13264285	8	75300598	74388363	A	C	ENSG00000258677	ENSG00000258677	protein_coding			rna_seq	GeneMaskLFCScorer(requested_output=RNA_SEQ)	UBERON:0000995 gtex Uterus polyA plus RNA-seq	.	polyA plus RNA-seq	UBERON:0000995	uterus	tissue	adult	gtex	paired	FALSE			Uterus	-0.00448227	-0.953488	0.953488	chr8:73864075-74912651:.
chr6:125695883:T>G		rs6933471	6	126017029	125695883	T	G	ENSG00000237742	HEY2-AS1	lncRNA			rna_seq	GeneMaskLFCScorer(requested_output=RNA_SEQ)	UBERON:0000995 total RNA-seq	-	total RNA-seq	UBERON:0000995	uterus	tissue	adult	encode	paired	FALSE				-0.00331593	-0.953488	0.953488	chr6:125171595-126220171:.
chr11:87160972:T>C		rs75727481	11	86872014	87160972	T	C	ENSG00000246523	FZD4-DT	lncRNA			rna_seq	GeneMaskLFCScorer(requested_output=RNA_SEQ)	UBERON:0000995 gtex Uterus polyA plus RNA-seq	.	polyA plus RNA-seq	UBERON:0000995	uterus	tissue	adult	gtex	paired	FALSE			Uterus	-0.00449061	-0.953488	0.953488	chr11:86636684-87685260:.
chr3:49937901:A>G		rs7621026	3	49975334	49937901	A	G	ENSG00000187492	CDHR4	protein_coding			rna_seq	GeneMaskLFCScorer(requested_output=RNA_SEQ)	UBERON:0000995 total RNA-seq	-	total RNA-seq	UBERON:0000995	uterus	tissue	adult	encode	paired	FALSE				-0.00332022	-0.953488	0.953488	chr3:49413613-50462189:.
chr2:26976886:A>G		rs11687536	2	27199754	26976886	A	G	ENSG00000213453	FTH1P3	processed_pseudogene			rna_seq	GeneMaskLFCScorer(requested_output=RNA_SEQ)	UBERON:0000995 total RNA-seq	-	total RNA-seq	UBERON:0000995	uterus	tissue	adult	encode	paired	FALSE				-0.00330925	-0.953488	0.953488	chr2:26452598-27501174:.
chr17:48276435:T>C		rs9909872	17	46353797	48276435	T	C	ENSG00000159182	PRAC1	protein_coding			rna_seq	GeneMaskLFCScorer(requested_output=RNA_SEQ)	UBERON:0000995 gtex Uterus polyA plus RNA-seq	.	polyA plus RNA-seq	UBERON:0000995	uterus	tissue	adult	gtex	paired	FALSE			Uterus	-0.00448608	-0.953488	0.953488	chr17:47752147-48800723:.
chr12:57021399:A>G		rs76027621	12	57415183	57021399	A	G	ENSG00000241217	RN7SL809P	misc_RNA			rna_seq	GeneMaskLFCScorer(requested_output=RNA_SEQ)	UBERON:0000995 total RNA-seq	-	total RNA-seq	UBERON:0000995	uterus	tissue	adult	encode	paired	FALSE				-0.0033071	-0.953488	0.953488	chr12:56497111-57545687:.
chr1:169145784:T>C		rs77979353	1	169115022	169145784	T	C	ENSG00000234604	ENSG00000234604	processed_pseudogene			rna_seq	GeneMaskLFCScorer(requested_output=RNA_SEQ)	UBERON:0000995 total RNA-seq	-	total RNA-seq	UBERON:0000995	uterus	tissue	adult	encode	paired	FALSE				-0.00331616	-0.953488	0.953488	chr1:168621496-169670072:.
chr8:74381873:T>G		rs4339639	8	75294108	74381873	T	G	ENSG00000253833	DSTNP3	processed_pseudogene			rna_seq	GeneMaskLFCScorer(requested_output=RNA_SEQ)	UBERON:0000995 total RNA-seq	+	total RNA-seq	UBERON:0000995	uterus	tissue	adult	encode	paired	FALSE				-0.00392246	-0.953488	0.953488	chr8:73857585-74906161:.
chr6:151473569:T>C		rs6937816	6	151794704	151473569	T	C	ENSG00000146476	ARMT1	protein_coding			rna_seq	GeneMaskLFCScorer(requested_output=RNA_SEQ)	UBERON:0000995 total RNA-seq	+	total RNA-seq	UBERON:0000995	uterus	tissue	adult	encode	paired	FALSE				-0.00391311	-0.953488	0.953488	chr6:150949281-151997857:.
chr7:25862418:A>T		rs12700668	7	25902038	25862418	A	T	ENSG00000199085	MIR148A	miRNA			rna_seq	GeneMaskLFCScorer(requested_output=RNA_SEQ)	UBERON:0000995 gtex Uterus polyA plus RNA-seq	.	polyA plus RNA-seq	UBERON:0000995	uterus	tissue	adult	gtex	paired	FALSE			Uterus	-0.00450516	-0.953488	0.953488	chr7:25338130-26386706:.
chr12:95285333:A>G		rs12423799	12	95679109	95285333	A	G	ENSG00000241556	RPL29P26	processed_pseudogene			rna_seq	GeneMaskLFCScorer(requested_output=RNA_SEQ)	UBERON:0000995 gtex Uterus polyA plus RNA-seq	.	polyA plus RNA-seq	UBERON:0000995	uterus	tissue	adult	gtex	paired	FALSE			Uterus	-0.00449328	-0.953488	0.953488	chr12:94761045-95809621:.
chr13:50005953:T>C		rs2066547	13	50580089	50005953	T	C	ENSG00000152213	ARL11	protein_coding			rna_seq	GeneMaskLFCScorer(requested_output=RNA_SEQ)	UBERON:0000995 total RNA-seq	+	total RNA-seq	UBERON:0000995	uterus	tissue	adult	encode	paired	FALSE				-0.00392294	-0.953488	0.953488	chr13:49481665-50530241:.
chr11:30166281:A>G		rs12282113	11	30187828	30166281	A	G	ENSG00000254530	LINC02755	lncRNA			rna_seq	GeneMaskLFCScorer(requested_output=RNA_SEQ)	UBERON:0000995 gtex Uterus polyA plus RNA-seq	.	polyA plus RNA-seq	UBERON:0000995	uterus	tissue	adult	gtex	paired	FALSE			Uterus	-0.00447226	-0.953488	0.953488	chr11:29641993-30690569:.
chr17:20011979:A>G		rs4925066	17	19915292	20011979	A	G	ENSG00000225014	KCTD9P1	transcribed_processed_pseudogene			rna_seq	GeneMaskLFCScorer(requested_output=RNA_SEQ)	UBERON:0000995 gtex Uterus polyA plus RNA-seq	.	polyA plus RNA-seq	UBERON:0000995	uterus	tissue	adult	gtex	paired	FALSE			Uterus	-0.00448275	-0.953488	0.953488	chr17:19487691-20536267:.
chr4:94537299:A>C		rs2510778	4	95458450	94537299	A	C	ENSG00000287552	ENSG00000287552	lncRNA			rna_seq	GeneMaskLFCScorer(requested_output=RNA_SEQ)	UBERON:0000995 gtex Uterus polyA plus RNA-seq	.	polyA plus RNA-seq	UBERON:0000995	uterus	tissue	adult	gtex	paired	FALSE			Uterus	-0.00448179	-0.953488	0.953488	chr4:94013011-95061587:.
chr17:4197903:A>G		rs8066446	17	4101198	4197903	A	G	ENSG00000183018	SPNS2	protein_coding			rna_seq	GeneMaskLFCScorer(requested_output=RNA_SEQ)	UBERON:0000995 total RNA-seq	+	total RNA-seq	UBERON:0000995	uterus	tissue	adult	encode	paired	FALSE				-0.00393212	-0.953488	0.953488	chr17:3673615-4722191:.
chr11:30131047:A>G		rs7935077	11	30152594	30131047	A	G	ENSG00000182255	KCNA4	protein_coding			rna_seq	GeneMaskLFCScorer(requested_output=RNA_SEQ)	UBERON:0000995 total RNA-seq	-	total RNA-seq	UBERON:0000995	uterus	tissue	adult	encode	paired	FALSE				-0.00329971	-0.953488	0.953488	chr11:29606759-30655335:.
chr8:74367412:T>C		rs7842662	8	75279647	74367412	T	C	ENSG00000253341	PCBP2P2	processed_pseudogene			rna_seq	GeneMaskLFCScorer(requested_output=RNA_SEQ)	UBERON:0000995 total RNA-seq	-	total RNA-seq	UBERON:0000995	uterus	tissue	adult	encode	paired	FALSE				-0.00331116	-0.953488	0.953488	chr8:73843124-74891700:.
chr6:135825370:A>G		rs9376154	6	136146508	135825370	A	G	ENSG00000289312	ENSG00000289312	lncRNA			rna_seq	GeneMaskLFCScorer(requested_output=RNA_SEQ)	UBERON:0000995 total RNA-seq	+	total RNA-seq	UBERON:0000995	uterus	tissue	adult	encode	paired	FALSE				-0.00392151	-0.953488	0.953488	chr6:135301082-136349658:.
chr8:11516598:T>C		rs4841546	8	11374107	11516598	T	C	ENSG00000287798	ENSG00000287798	lncRNA			rna_seq	GeneMaskLFCScorer(requested_output=RNA_SEQ)	UBERON:0000995 gtex Uterus polyA plus RNA-seq	.	polyA plus RNA-seq	UBERON:0000995	uterus	tissue	adult	gtex	paired	FALSE			Uterus	-0.00448179	-0.953488	0.953488	chr8:10992310-12040886:.
chr8:11130457:A>G		rs10088853	8	10987967	11130457	A	G	ENSG00000248896	ENSG00000248896	lncRNA			rna_seq	GeneMaskLFCScorer(requested_output=RNA_SEQ)	UBERON:0000995 total RNA-seq	+	total RNA-seq	UBERON:0000995	uterus	tissue	adult	encode	paired	FALSE				-0.00392246	-0.953488	0.953488	chr8:10606169-11654745:.
chr8:99417700:T>G		rs3134184	8	100429928	99417700	T	G	ENSG00000223281	RN7SKP85	misc_RNA			rna_seq	GeneMaskLFCScorer(requested_output=RNA_SEQ)	UBERON:0000995 total RNA-seq	-	total RNA-seq	UBERON:0000995	uterus	tissue	adult	encode	paired	FALSE				-0.00330257	-0.953488	0.953488	chr8:98893412-99941988:.
chr6:151460269:A>T		rs13212693	6	151781404	151460269	A	T	ENSG00000252487	RNY4P20	misc_RNA			rna_seq	GeneMaskLFCScorer(requested_output=RNA_SEQ)	UBERON:0000995 gtex Uterus polyA plus RNA-seq	.	polyA plus RNA-seq	UBERON:0000995	uterus	tissue	adult	gtex	paired	FALSE			Uterus	-0.0044775	-0.953488	0.953488	chr6:150935981-151984557:.
chr8:9707090:T>C		rs12542457	8	9564600	9707090	T	C	ENSG00000207701	MIR597	miRNA			rna_seq	GeneMaskLFCScorer(requested_output=RNA_SEQ)	UBERON:0000995 total RNA-seq	+	total RNA-seq	UBERON:0000995	uterus	tissue	adult	encode	paired	FALSE				-0.00392532	-0.953488	0.953488	chr8:9182802-10231378:.
chrX:70728250:A>G		rs7885833	X	69948100	70728250	A	G	ENSG00000186912	P2RY4	protein_coding			rna_seq	GeneMaskLFCScorer(requested_output=RNA_SEQ)	UBERON:0000995 total RNA-seq	-	total RNA-seq	UBERON:0000995	uterus	tissue	adult	encode	paired	FALSE				-0.00330114	-0.953488	0.953488	chrX:70203962-71252538:.
chr2:11584923:T>C		rs12468019	2	11725049	11584923	T	C	ENSG00000251718	RNU2-13P	snRNA			rna_seq	GeneMaskLFCScorer(requested_output=RNA_SEQ)	UBERON:0000995 total RNA-seq	+	total RNA-seq	UBERON:0000995	uterus	tissue	adult	encode	paired	FALSE				-0.00391626	-0.953488	0.953488	chr2:11060635-12109211:.
chr8:134737078:T>C		rs11987422	8	135749321	134737078	T	C	ENSG00000288067	ENSG00000288067	lncRNA			rna_seq	GeneMaskLFCScorer(requested_output=RNA_SEQ)	UBERON:0000995 total RNA-seq	-	total RNA-seq	UBERON:0000995	uterus	tissue	adult	encode	paired	FALSE				-0.00330019	-0.953488	0.953488	chr8:134212790-135261366:.
chr3:128220601:A>G		rs2955131	3	127939444	128220601	A	G	ENSG00000201210	RNA5SP139	rRNA_pseudogene			rna_seq	GeneMaskLFCScorer(requested_output=RNA_SEQ)	UBERON:0000995 total RNA-seq	+	total RNA-seq	UBERON:0000995	uterus	tissue	adult	encode	paired	FALSE				-0.00390387	-0.953488	0.953488	chr3:127696313-128744889:.
chr6:29872708:T>C		rs76730244	6	29840485	29872708	T	C	ENSG00000237669	ENSG00000237669	unprocessed_pseudogene			rna_seq	GeneMaskLFCScorer(requested_output=RNA_SEQ)	UBERON:0000995 total RNA-seq	-	total RNA-seq	UBERON:0000995	uterus	tissue	adult	encode	paired	FALSE				-0.00331807	-0.953488	0.953488	chr6:29348420-30396996:.
chr8:11515128:T>C		rs12677903	8	11372637	11515128	T	C	ENSG00000227203	SUB1P1	processed_pseudogene			rna_seq	GeneMaskLFCScorer(requested_output=RNA_SEQ)	UBERON:0000995 total RNA-seq	+	total RNA-seq	UBERON:0000995	uterus	tissue	adult	encode	paired	FALSE				-0.00392771	-0.953488	0.953488	chr8:10990840-12039416:.
chr6:29847794:A>G		rs3094179	6	29815571	29847794	A	G	ENSG00000225864	ENSG00000225864	unprocessed_pseudogene			rna_seq	GeneMaskLFCScorer(requested_output=RNA_SEQ)	UBERON:0000995 total RNA-seq	-	total RNA-seq	UBERON:0000995	uterus	tissue	adult	encode	paired	FALSE				-0.00330257	-0.953488	0.953488	chr6:29323506-30372082:.
chr6:29847794:A>G		rs3094179	6	29815571	29847794	A	G	ENSG00000232173	OR2H5P	unprocessed_pseudogene			rna_seq	GeneMaskLFCScorer(requested_output=RNA_SEQ)	UBERON:0000995 gtex Uterus polyA plus RNA-seq	.	polyA plus RNA-seq	UBERON:0000995	uterus	tissue	adult	gtex	paired	FALSE			Uterus	-0.00450039	-0.953488	0.953488	chr6:29323506-30372082:.
chr11:32334582:T>C		rs7127500	11	32356128	32334582	T	C	ENSG00000278045	ENSG00000278045	misc_RNA			rna_seq	GeneMaskLFCScorer(requested_output=RNA_SEQ)	UBERON:0000995 total RNA-seq	+	total RNA-seq	UBERON:0000995	uterus	tissue	adult	encode	paired	FALSE				-0.00391293	-0.953488	0.953488	chr11:31810294-32858870:.
chr4:55143078:T>C		rs28680424	4	56009245	55143078	T	C	ENSG00000273257	LINC02928	lncRNA			rna_seq	GeneMaskLFCScorer(requested_output=RNA_SEQ)	UBERON:0000995 total RNA-seq	+	total RNA-seq	UBERON:0000995	uterus	tissue	adult	encode	paired	FALSE				-0.00392437	-0.953488	0.953488	chr4:54618790-55667366:.
chr3:49247080:A>G		rs12637346	3	49284513	49247080	A	G	ENSG00000264633	MIR4271	miRNA			rna_seq	GeneMaskLFCScorer(requested_output=RNA_SEQ)	UBERON:0000995 total RNA-seq	+	total RNA-seq	UBERON:0000995	uterus	tissue	adult	encode	paired	FALSE				-0.00392437	-0.953488	0.953488	chr3:48722792-49771368:.
chr12:54013506:T>C		rs11170785	12	54407290	54013506	T	C	ENSG00000180806	HOXC9	protein_coding			rna_seq	GeneMaskLFCScorer(requested_output=RNA_SEQ)	UBERON:0000995 total RNA-seq	+	total RNA-seq	UBERON:0000995	uterus	tissue	adult	encode	paired	FALSE				-0.00391197	-0.953488	0.953488	chr12:53489218-54537794:.
chr11:30157656:T>C		rs12786317	11	30179203	30157656	T	C	ENSG00000242353	RPL12P30	processed_pseudogene			rna_seq	GeneMaskLFCScorer(requested_output=RNA_SEQ)	UBERON:0000995 gtex Uterus polyA plus RNA-seq	.	polyA plus RNA-seq	UBERON:0000995	uterus	tissue	adult	gtex	paired	FALSE			Uterus	-0.00450921	-0.953488	0.953488	chr11:29633368-30681944:.
chr3:50184282:A>G		rs13067082	3	50221715	50184282	A	G	ENSG00000283848	MIR6872	miRNA			rna_seq	GeneMaskLFCScorer(requested_output=RNA_SEQ)	UBERON:0000995 gtex Uterus polyA plus RNA-seq	.	polyA plus RNA-seq	UBERON:0000995	uterus	tissue	adult	gtex	paired	FALSE			Uterus	0.00445342	0.953488	0.953488	chr3:49659994-50708570:.
chr8:99098282:T>C		rs6468663	8	100110510	99098282	T	C	ENSG00000229625	ENSG00000229625	lncRNA			rna_seq	GeneMaskLFCScorer(requested_output=RNA_SEQ)	UBERON:0000995 gtex Uterus polyA plus RNA-seq	.	polyA plus RNA-seq	UBERON:0000995	uterus	tissue	adult	gtex	paired	FALSE			Uterus	0.00444794	0.953488	0.953488	chr8:98573994-99622570:.
chr6:127160009:A>C		rs4644087	6	127481154	127160009	A	C	ENSG00000214338	MTCL3	protein_coding			rna_seq	GeneMaskLFCScorer(requested_output=RNA_SEQ)	UBERON:0000995 total RNA-seq	-	total RNA-seq	UBERON:0000995	uterus	tissue	adult	encode	paired	FALSE				0.00328112	0.953488	0.953488	chr6:126635721-127684297:.
chr3:50088563:A>G		rs2526754	3	50125996	50088563	A	G	ENSG00000179564	LSMEM2	protein_coding			rna_seq	GeneMaskLFCScorer(requested_output=RNA_SEQ)	UBERON:0000995 total RNA-seq	+	total RNA-seq	UBERON:0000995	uterus	tissue	adult	encode	paired	FALSE				0.00385523	0.953488	0.953488	chr3:49564275-50612851:.
chr8:74361906:T>G		rs11554166	8	75274141	74361906	T	G	ENSG00000244295	RPS20P21	processed_pseudogene			rna_seq	GeneMaskLFCScorer(requested_output=RNA_SEQ)	UBERON:0000995 gtex Uterus polyA plus RNA-seq	.	polyA plus RNA-seq	UBERON:0000995	uterus	tissue	adult	gtex	paired	FALSE			Uterus	0.00443327	0.953488	0.953488	chr8:73837618-74886194:.
chr12:102034666:T>C		rs11111139	12	102428444	102034666	T	C	ENSG00000201168	RNA5SP368	rRNA_pseudogene			rna_seq	GeneMaskLFCScorer(requested_output=RNA_SEQ)	UBERON:0000995 total RNA-seq	+	total RNA-seq	UBERON:0000995	uterus	tissue	adult	encode	paired	FALSE				0.00388956	0.953488	0.953488	chr12:101510378-102558954:.
chr9:22161665:T>C		rs10757290	9	22161664	22161665	T	C	ENSG00000215221	UBA52P6	transcribed_processed_pseudogene			rna_seq	GeneMaskLFCScorer(requested_output=RNA_SEQ)	UBERON:0000995 total RNA-seq	+	total RNA-seq	UBERON:0000995	uterus	tissue	adult	encode	paired	FALSE				0.00385952	0.953488	0.953488	chr9:21637377-22685953:.
chr8:11174731:T>C		rs6986032	8	11032240	11174731	T	C	ENSG00000283210	MIR1322	miRNA			rna_seq	GeneMaskLFCScorer(requested_output=RNA_SEQ)	UBERON:0000995 total RNA-seq	-	total RNA-seq	UBERON:0000995	uterus	tissue	adult	encode	paired	FALSE				0.0032773	0.953488	0.953488	chr8:10650443-11699019:.
chrX:70994587:T>C		rs6625747	X	70214437	70994587	T	C	ENSG00000229601	ENSG00000229601	processed_pseudogene			rna_seq	GeneMaskLFCScorer(requested_output=RNA_SEQ)	UBERON:0000995 gtex Uterus polyA plus RNA-seq	.	polyA plus RNA-seq	UBERON:0000995	uterus	tissue	adult	gtex	paired	FALSE			Uterus	0.00444937	0.953488	0.953488	chrX:70470299-71518875:.
chr8:11052833:C>G		rs7462931	8	10910343	11052833	C	G	ENSG00000280294	ENSG00000280294	TEC			rna_seq	GeneMaskLFCScorer(requested_output=RNA_SEQ)	UBERON:0000995 total RNA-seq	-	total RNA-seq	UBERON:0000995	uterus	tissue	adult	encode	paired	FALSE				0.00326586	0.953488	0.953488	chr8:10528545-11577121:.
chr12:102427377:A>C		rs6539036	12	102821155	102427377	A	C	ENSG00000264554	RN7SL793P	misc_RNA			rna_seq	GeneMaskLFCScorer(requested_output=RNA_SEQ)	UBERON:0000995 gtex Uterus polyA plus RNA-seq	.	polyA plus RNA-seq	UBERON:0000995	uterus	tissue	adult	gtex	paired	FALSE			Uterus	0.00445032	0.953488	0.953488	chr12:101903089-102951665:.
chr6:127161062:A>C		rs9491701	6	127482207	127161062	A	C	ENSG00000220744	RPL5P18	processed_pseudogene			rna_seq	GeneMaskLFCScorer(requested_output=RNA_SEQ)	UBERON:0000995 gtex Uterus polyA plus RNA-seq	.	polyA plus RNA-seq	UBERON:0000995	uterus	tissue	adult	gtex	paired	FALSE			Uterus	0.00442886	0.953488	0.953488	chr6:126636774-127685350:.
chr17:20174984:A>G		rs2526463	17	20078297	20174984	A	G	ENSG00000189423	USP32P3	transcribed_unprocessed_pseudogene			rna_seq	GeneMaskLFCScorer(requested_output=RNA_SEQ)	UBERON:0000995 total RNA-seq	+	total RNA-seq	UBERON:0000995	uterus	tissue	adult	encode	paired	FALSE				0.00388885	0.953488	0.953488	chr17:19650696-20699272:.
chr5:158495150:T>C		rs2964489	5	157922158	158495150	T	C	ENSG00000254350	ENSG00000254350	lncRNA			rna_seq	GeneMaskLFCScorer(requested_output=RNA_SEQ)	UBERON:0000995 gtex Uterus polyA plus RNA-seq	.	polyA plus RNA-seq	UBERON:0000995	uterus	tissue	adult	gtex	paired	FALSE			Uterus	0.00445652	0.953488	0.953488	chr5:157970862-159019438:.
chr13:49995780:T>C		rs7334063	13	50569916	49995780	T	C	ENSG00000273612	ENSG00000273612	misc_RNA			rna_seq	GeneMaskLFCScorer(requested_output=RNA_SEQ)	UBERON:0000995 gtex Uterus polyA plus RNA-seq	.	polyA plus RNA-seq	UBERON:0000995	uterus	tissue	adult	gtex	paired	FALSE			Uterus	0.00444281	0.953488	0.953488	chr13:49471492-50520068:.
chr10:88461804:A>C		rs7904229	10	90221561	88461804	A	C	ENSG00000201548	Y_RNA	misc_RNA			rna_seq	GeneMaskLFCScorer(requested_output=RNA_SEQ)	UBERON:0000995 gtex Uterus polyA plus RNA-seq	.	polyA plus RNA-seq	UBERON:0000995	uterus	tissue	adult	gtex	paired	FALSE			Uterus	0.00444222	0.953488	0.953488	chr10:87937516-88986092:.
chr2:27057592:A>G		rs7560144	2	27280460	27057592	A	G	ENSG00000225378	ENSG00000225378	lncRNA			rna_seq	GeneMaskLFCScorer(requested_output=RNA_SEQ)	UBERON:0000995 total RNA-seq	-	total RNA-seq	UBERON:0000995	uterus	tissue	adult	encode	paired	FALSE				0.00326443	0.953488	0.953488	chr2:26533304-27581880:.
chr1:22035933:T>C		rs3117046	1	22362426	22035933	T	C	ENSG00000289715	ENSG00000289715	protein_coding			rna_seq	GeneMaskLFCScorer(requested_output=RNA_SEQ)	UBERON:0000995 gtex Uterus polyA plus RNA-seq	.	polyA plus RNA-seq	UBERON:0000995	uterus	tissue	adult	gtex	paired	FALSE			Uterus	0.00445104	0.953488	0.953488	chr1:21511645-22560221:.
chrX:70729971:T>C		rs4551516	X	69949821	70729971	T	C	ENSG00000285171	ENSG00000285171	protein_coding			rna_seq	GeneMaskLFCScorer(requested_output=RNA_SEQ)	UBERON:0000995 total RNA-seq	-	total RNA-seq	UBERON:0000995	uterus	tissue	adult	encode	paired	FALSE				0.00327396	0.953488	0.953488	chrX:70205683-71254259:.
chr6:29947661:T>C		rs72845121	6	29915438	29947661	T	C	ENSG00000228078	HLA-U	unprocessed_pseudogene			rna_seq	GeneMaskLFCScorer(requested_output=RNA_SEQ)	UBERON:0000995 total RNA-seq	+	total RNA-seq	UBERON:0000995	uterus	tissue	adult	encode	paired	FALSE				0.00389004	0.953488	0.953488	chr6:29423373-30471949:.
chr2:67615734:A>T		rs4362541	2	67842866	67615734	A	T	ENSG00000235495	ENSG00000235495	lncRNA			rna_seq	GeneMaskLFCScorer(requested_output=RNA_SEQ)	UBERON:0000995 total RNA-seq	-	total RNA-seq	UBERON:0000995	uterus	tissue	adult	encode	paired	FALSE				0.00325918	0.953488	0.953488	chr2:67091446-68140022:.
chr12:57081818:A>G		rs141773786	12	57475601	57081818	A	G	ENSG00000139547	RDH16	protein_coding			rna_seq	GeneMaskLFCScorer(requested_output=RNA_SEQ)	UBERON:0000995 total RNA-seq	-	total RNA-seq	UBERON:0000995	uterus	tissue	adult	encode	paired	FALSE				0.00327063	0.953488	0.953488	chr12:56557530-57606106:.
chr6:29947661:T>C		rs72845121	6	29915438	29947661	T	C	ENSG00000204655	MOG	protein_coding			rna_seq	GeneMaskLFCScorer(requested_output=RNA_SEQ)	UBERON:0000995 gtex Uterus polyA plus RNA-seq	.	polyA plus RNA-seq	UBERON:0000995	uterus	tissue	adult	gtex	paired	FALSE			Uterus	0.0044198	0.953488	0.953488	chr6:29423373-30471949:.
chr6:125682978:T>C		rs9401843	6	126004124	125682978	T	C	ENSG00000286299	ENSG00000286299	lncRNA			rna_seq	GeneMaskLFCScorer(requested_output=RNA_SEQ)	UBERON:0000995 gtex Uterus polyA plus RNA-seq	.	polyA plus RNA-seq	UBERON:0000995	uterus	tissue	adult	gtex	paired	FALSE			Uterus	0.0044322	0.953488	0.953488	chr6:125158690-126207266:.
chr8:74350822:T>C		rs4415302	8	75263057	74350822	T	C	ENSG00000137558	PI15	protein_coding			rna_seq	GeneMaskLFCScorer(requested_output=RNA_SEQ)	UBERON:0000995 total RNA-seq	+	total RNA-seq	UBERON:0000995	uterus	tissue	adult	encode	paired	FALSE				0.00386345	0.953488	0.953488	chr8:73826534-74875110:.
chr17:48275101:T>C		rs9895985	17	46352463	48275101	T	C	ENSG00000242067	RPL9P28	processed_pseudogene			rna_seq	GeneMaskLFCScorer(requested_output=RNA_SEQ)	UBERON:0000995 gtex Uterus polyA plus RNA-seq	.	polyA plus RNA-seq	UBERON:0000995	uterus	tissue	adult	gtex	paired	FALSE			Uterus	0.0044229	0.953488	0.953488	chr17:47750813-48799389:.
chr13:50444882:T>C		rs9562973	13	51019018	50444882	T	C	ENSG00000273541	ENSG00000273541	misc_RNA			rna_seq	GeneMaskLFCScorer(requested_output=RNA_SEQ)	UBERON:0000995 total RNA-seq	+	total RNA-seq	UBERON:0000995	uterus	tissue	adult	encode	paired	FALSE				0.00386977	0.953488	0.953488	chr13:49920594-50969170:.
chr3:49224874:A>G		rs7652746	3	49262307	49224874	A	G	ENSG00000272434	ENSG00000272434	lncRNA			rna_seq	GeneMaskLFCScorer(requested_output=RNA_SEQ)	UBERON:0000995 total RNA-seq	+	total RNA-seq	UBERON:0000995	uterus	tissue	adult	encode	paired	FALSE				0.00388241	0.953488	0.953488	chr3:48700586-49749162:.
chr8:99381270:A>G		rs3134176	8	100393498	99381270	A	G	ENSG00000206699	Y_RNA	misc_RNA			rna_seq	GeneMaskLFCScorer(requested_output=RNA_SEQ)	UBERON:0000995 total RNA-seq	+	total RNA-seq	UBERON:0000995	uterus	tissue	adult	encode	paired	FALSE				0.00386643	0.953488	0.953488	chr8:98856982-99905558:.
chr17:48288040:T>C		rs16954700	17	46365402	48288040	T	C	ENSG00000284038	MIR10A	miRNA			rna_seq	GeneMaskLFCScorer(requested_output=RNA_SEQ)	UBERON:0000995 total RNA-seq	-	total RNA-seq	UBERON:0000995	uterus	tissue	adult	encode	paired	FALSE				0.00326633	0.953488	0.953488	chr17:47763752-48812328:.
chr10:21738715:A>G		rs2050905	10	22027644	21738715	A	G	ENSG00000201390	RNU6-1141P	snRNA			rna_seq	GeneMaskLFCScorer(requested_output=RNA_SEQ)	UBERON:0000995 gtex Uterus polyA plus RNA-seq	.	polyA plus RNA-seq	UBERON:0000995	uterus	tissue	adult	gtex	paired	FALSE			Uterus	0.0044384	0.953488	0.953488	chr10:21214427-22263003:.
chr7:25818994:A>C		rs10245353	7	25858614	25818994	A	C	ENSG00000223561	LINC03007	lncRNA			rna_seq	GeneMaskLFCScorer(requested_output=RNA_SEQ)	UBERON:0000995 total RNA-seq	-	total RNA-seq	UBERON:0000995	uterus	tissue	adult	encode	paired	FALSE				0.00327587	0.953488	0.953488	chr7:25294706-26343282:.
chrX:70924951:T>C		rs4524964	X	70144801	70924951	T	C	ENSG00000229601	ENSG00000229601	processed_pseudogene			rna_seq	GeneMaskLFCScorer(requested_output=RNA_SEQ)	UBERON:0000995 gtex Uterus polyA plus RNA-seq	.	polyA plus RNA-seq	UBERON:0000995	uterus	tissue	adult	gtex	paired	FALSE			Uterus	0.00444603	0.953488	0.953488	chrX:70400663-71449239:.
chr3:50033846:A>C		rs7624030	3	50071279	50033846	A	C	ENSG00000173531	MST1	protein_coding			rna_seq	GeneMaskLFCScorer(requested_output=RNA_SEQ)	UBERON:0000995 total RNA-seq	-	total RNA-seq	UBERON:0000995	uterus	tissue	adult	encode	paired	FALSE				0.00326395	0.953488	0.953488	chr3:49509558-50558134:.
chr6:73795701:A>G		rs7751758	6	74505424	73795701	A	G	ENSG00000290002	ENSG00000290002	lncRNA			rna_seq	GeneMaskLFCScorer(requested_output=RNA_SEQ)	UBERON:0000995 total RNA-seq	-	total RNA-seq	UBERON:0000995	uterus	tissue	adult	encode	paired	FALSE				0.00325489	0.953488	0.953488	chr6:73271413-74319989:.
chr1:22035701:T>C		rs2473276	1	22362194	22035701	T	C	ENSG00000232037	RPL21P29	processed_pseudogene			rna_seq	GeneMaskLFCScorer(requested_output=RNA_SEQ)	UBERON:0000995 gtex Uterus polyA plus RNA-seq	.	polyA plus RNA-seq	UBERON:0000995	uterus	tissue	adult	gtex	paired	FALSE			Uterus	0.00442815	0.953488	0.953488	chr1:21511413-22559989:.
chr2:112784348:A>G		rs2856837	2	113541925	112784348	A	G	ENSG00000228251	ENSG00000228251	lncRNA			rna_seq	GeneMaskLFCScorer(requested_output=RNA_SEQ)	UBERON:0000995 total RNA-seq	+	total RNA-seq	UBERON:0000995	uterus	tissue	adult	encode	paired	FALSE				0.00386572	0.953488	0.953488	chr2:112260060-113308636:.
chrX:70973053:A>G		rs6625733	X	70192903	70973053	A	G	ENSG00000229324	NUTF2P7	processed_pseudogene			rna_seq	GeneMaskLFCScorer(requested_output=RNA_SEQ)	UBERON:0000995 gtex Uterus polyA plus RNA-seq	.	polyA plus RNA-seq	UBERON:0000995	uterus	tissue	adult	gtex	paired	FALSE			Uterus	0.00445557	0.953488	0.953488	chrX:70448765-71497341:.
chr12:15254251:T>C		rs12578517	12	15407185	15254251	T	C	ENSG00000255660	RERG-AS1	lncRNA			rna_seq	GeneMaskLFCScorer(requested_output=RNA_SEQ)	UBERON:0000995 gtex Uterus polyA plus RNA-seq	.	polyA plus RNA-seq	UBERON:0000995	uterus	tissue	adult	gtex	paired	FALSE			Uterus	0.00443697	0.953488	0.953488	chr12:14729963-15778539:.
chr12:95289693:T>C		rs7137252	12	95683469	95289693	T	C	ENSG00000289437	ENSG00000289437	lncRNA			rna_seq	GeneMaskLFCScorer(requested_output=RNA_SEQ)	UBERON:0000995 gtex Uterus polyA plus RNA-seq	.	polyA plus RNA-seq	UBERON:0000995	uterus	tissue	adult	gtex	paired	FALSE			Uterus	0.00442815	0.953488	0.953488	chr12:94765405-95813981:.
chr20:32158445:T>C		rs6061195	20	30746248	32158445	T	C	ENSG00000131055	COX4I2	protein_coding			rna_seq	GeneMaskLFCScorer(requested_output=RNA_SEQ)	UBERON:0000995 total RNA-seq	+	total RNA-seq	UBERON:0000995	uterus	tissue	adult	encode	paired	FALSE				0.00386488	0.953488	0.953488	chr20:31634157-32682733:.
chr13:50017206:A>T		rs60828549	13	50591342	50017206	A	T	ENSG00000264864	MIR3613	miRNA			rna_seq	GeneMaskLFCScorer(requested_output=RNA_SEQ)	UBERON:0000995 total RNA-seq	-	total RNA-seq	UBERON:0000995	uterus	tissue	adult	encode	paired	FALSE				0.00325513	0.953488	0.953488	chr13:49492918-50541494:.
chr10:88379998:T>C		rs61855400	10	90139755	88379998	T	C	ENSG00000289952	ENSG00000289952	lncRNA			rna_seq	GeneMaskLFCScorer(requested_output=RNA_SEQ)	UBERON:0000995 gtex Uterus polyA plus RNA-seq	.	polyA plus RNA-seq	UBERON:0000995	uterus	tissue	adult	gtex	paired	FALSE			Uterus	0.0044198	0.953488	0.953488	chr10:87855710-88904286:.
chr11:30160104:T>G		rs12287556	11	30181651	30160104	T	G	ENSG00000254530	LINC02755	lncRNA			rna_seq	GeneMaskLFCScorer(requested_output=RNA_SEQ)	UBERON:0000995 total RNA-seq	-	total RNA-seq	UBERON:0000995	uterus	tissue	adult	encode	paired	FALSE				0.00326347	0.953488	0.953488	chr11:29635816-30684392:.
chr7:25842554:T>C		rs10238703	7	25882174	25842554	T	C	ENSG00000086300	SNX10	protein_coding			rna_seq	GeneMaskLFCScorer(requested_output=RNA_SEQ)	UBERON:0000995 total RNA-seq	+	total RNA-seq	UBERON:0000995	uterus	tissue	adult	encode	paired	FALSE				0.00387716	0.953488	0.953488	chr7:25318266-26366842:.
chr2:112784242:A>T		rs3783525	2	113541819	112784242	A	T	ENSG00000207383	Y_RNA	misc_RNA			rna_seq	GeneMaskLFCScorer(requested_output=RNA_SEQ)	UBERON:0000995 total RNA-seq	-	total RNA-seq	UBERON:0000995	uterus	tissue	adult	encode	paired	FALSE				0.00325966	0.953488	0.953488	chr2:112259954-113308530:.
chr8:99106959:C>G		rs7818037	8	100119187	99106959	C	G	ENSG00000229625	ENSG00000229625	lncRNA			rna_seq	GeneMaskLFCScorer(requested_output=RNA_SEQ)	UBERON:0000995 total RNA-seq	+	total RNA-seq	UBERON:0000995	uterus	tissue	adult	encode	paired	FALSE				0.00387239	0.953488	0.953488	chr8:98582671-99631247:.
chr17:48230173:T>G		rs1910574	17	46307535	48230173	T	G	ENSG00000200538	U3	snoRNA			rna_seq	GeneMaskLFCScorer(requested_output=RNA_SEQ)	UBERON:0000995 total RNA-seq	-	total RNA-seq	UBERON:0000995	uterus	tissue	adult	encode	paired	FALSE				0.0032835	0.953488	0.953488	chr17:47705885-48754461:.
chr11:30316845:T>C		rs10767836	11	30338392	30316845	T	C	ENSG00000261340	LINC01616	lncRNA			rna_seq	GeneMaskLFCScorer(requested_output=RNA_SEQ)	UBERON:0000995 total RNA-seq	-	total RNA-seq	UBERON:0000995	uterus	tissue	adult	encode	paired	FALSE				0.00326967	0.953488	0.953488	chr11:29792557-30841133:.
chr3:50170973:C>G		rs3774750	3	50208406	50170973	C	G	ENSG00000271858	ENSG00000271858	lncRNA			rna_seq	GeneMaskLFCScorer(requested_output=RNA_SEQ)	UBERON:0000995 total RNA-seq	+	total RNA-seq	UBERON:0000995	uterus	tissue	adult	encode	paired	FALSE				0.00388622	0.953488	0.953488	chr3:49646685-50695261:.
chr17:48113731:A>G		rs112903989	17	46191093	48113731	A	G	ENSG00000260027	HOXB7	protein_coding			rna_seq	GeneMaskLFCScorer(requested_output=RNA_SEQ)	UBERON:0000995 total RNA-seq	-	total RNA-seq	UBERON:0000995	uterus	tissue	adult	encode	paired	FALSE				0.00326467	0.953488	0.953488	chr17:47589443-48638019:.
chr10:74381045:A>T		rs10824166	10	76140803	74381045	A	T	ENSG00000214629	RPSAP6	processed_pseudogene			rna_seq	GeneMaskLFCScorer(requested_output=RNA_SEQ)	UBERON:0000995 gtex Uterus polyA plus RNA-seq	.	polyA plus RNA-seq	UBERON:0000995	uterus	tissue	adult	gtex	paired	FALSE			Uterus	0.00445604	0.953488	0.953488	chr10:73856757-74905333:.
chr6:29842766:A>G		rs4607472	6	29810543	29842766	A	G	ENSG00000231130	HLA-T	unprocessed_pseudogene			rna_seq	GeneMaskLFCScorer(requested_output=RNA_SEQ)	UBERON:0000995 total RNA-seq	+	total RNA-seq	UBERON:0000995	uterus	tissue	adult	encode	paired	FALSE				0.00389147	0.953488	0.953488	chr6:29318478-30367054:.
chr7:25727952:T>C		rs57481210	7	25767572	25727952	T	C	ENSG00000239622	ENSG00000239622	processed_pseudogene			rna_seq	GeneMaskLFCScorer(requested_output=RNA_SEQ)	UBERON:0000995 total RNA-seq	-	total RNA-seq	UBERON:0000995	uterus	tissue	adult	encode	paired	FALSE				0.00327396	0.953488	0.953488	chr7:25203664-26252240:.
chr6:34198756:T>C		rs114472600	6	34166533	34198756	T	C	ENSG00000266509	MIR3934	miRNA			rna_seq	GeneMaskLFCScorer(requested_output=RNA_SEQ)	UBERON:0000995 total RNA-seq	+	total RNA-seq	UBERON:0000995	uterus	tissue	adult	encode	paired	FALSE				0.00388622	0.953488	0.953488	chr6:33674468-34723044:.
chr17:48154153:T>C		rs208007	17	46231515	48154153	T	C	ENSG00000120075	HOXB5	protein_coding			rna_seq	GeneMaskLFCScorer(requested_output=RNA_SEQ)	UBERON:0000995 total RNA-seq	-	total RNA-seq	UBERON:0000995	uterus	tissue	adult	encode	paired	FALSE				0.00326824	0.953488	0.953488	chr17:47629865-48678441:.
chr12:95172204:T>C		rs73223692	12	95565980	95172204	T	C	ENSG00000202470	Y_RNA	misc_RNA			rna_seq	GeneMaskLFCScorer(requested_output=RNA_SEQ)	UBERON:0000995 total RNA-seq	+	total RNA-seq	UBERON:0000995	uterus	tissue	adult	encode	paired	FALSE				0.00387716	0.953488	0.953488	chr12:94647916-95696492:.
chr1:22278531:A>G		rs35324933	1	22605024	22278531	A	G	ENSG00000142789	CELA3A	protein_coding			rna_seq	GeneMaskLFCScorer(requested_output=RNA_SEQ)	UBERON:0000995 gtex Uterus polyA plus RNA-seq	.	polyA plus RNA-seq	UBERON:0000995	uterus	tissue	adult	gtex	paired	FALSE			Uterus	0.00445581	0.953488	0.953488	chr1:21754243-22802819:.
chr3:50115923:T>C		rs1138536	3	50153356	50115923	T	C	ENSG00000186792	HYAL3	protein_coding			rna_seq	GeneMaskLFCScorer(requested_output=RNA_SEQ)	UBERON:0000995 total RNA-seq	-	total RNA-seq	UBERON:0000995	uterus	tissue	adult	encode	paired	FALSE				0.00326538	0.953488	0.953488	chr3:49591635-50640211:.
chr6:151416042:T>G		rs147230474	6	151737177	151416042	T	G	ENSG00000223039	RN7SKP268	misc_RNA			rna_seq	GeneMaskLFCScorer(requested_output=RNA_SEQ)	UBERON:0000995 total RNA-seq	+	total RNA-seq	UBERON:0000995	uterus	tissue	adult	encode	paired	FALSE				0.00387359	0.953488	0.953488	chr6:150891754-151940330:.
chr17:48275854:A>C		rs11656941	17	46353216	48275854	A	C	ENSG00000233101	HOXB-AS3	lncRNA			rna_seq	GeneMaskLFCScorer(requested_output=RNA_SEQ)	UBERON:0000995 total RNA-seq	+	total RNA-seq	UBERON:0000995	uterus	tissue	adult	encode	paired	FALSE				0.00385714	0.953488	0.953488	chr17:47751566-48800142:.
chr1:21964733:T>C		rs35963112	1	22291226	21964733	T	C	ENSG00000234397	PPIAP34	processed_pseudogene			rna_seq	GeneMaskLFCScorer(requested_output=RNA_SEQ)	UBERON:0000995 gtex Uterus polyA plus RNA-seq	.	polyA plus RNA-seq	UBERON:0000995	uterus	tissue	adult	gtex	paired	FALSE			Uterus	0.00444508	0.953488	0.953488	chr1:21440445-22489021:.
chr8:99326220:A>G		rs3110396	8	100338448	99326220	A	G	ENSG00000223281	RN7SKP85	misc_RNA			rna_seq	GeneMaskLFCScorer(requested_output=RNA_SEQ)	UBERON:0000995 total RNA-seq	-	total RNA-seq	UBERON:0000995	uterus	tissue	adult	encode	paired	FALSE				0.00327015	0.953488	0.953488	chr8:98801932-99850508:.
chr8:11582510:A>G		rs4841567	8	11440019	11582510	A	G	ENSG00000227203	SUB1P1	processed_pseudogene			rna_seq	GeneMaskLFCScorer(requested_output=RNA_SEQ)	UBERON:0000995 total RNA-seq	+	total RNA-seq	UBERON:0000995	uterus	tissue	adult	encode	paired	FALSE				0.00389147	0.953488	0.953488	chr8:11058222-12106798:.
chr17:20213838:T>C		rs2703814	17	20117151	20213838	T	C	ENSG00000225681	ENSG00000225681	transcribed_processed_pseudogene			rna_seq	GeneMaskLFCScorer(requested_output=RNA_SEQ)	UBERON:0000995 total RNA-seq	+	total RNA-seq	UBERON:0000995	uterus	tissue	adult	encode	paired	FALSE				0.00388622	0.953488	0.953488	chr17:19689550-20738126:.
chr1:172190253:A>G		rs631915	1	172159393	172190253	A	G	ENSG00000224600	ENSG00000224600	processed_pseudogene			rna_seq	GeneMaskLFCScorer(requested_output=RNA_SEQ)	UBERON:0000995 gtex Uterus polyA plus RNA-seq	.	polyA plus RNA-seq	UBERON:0000995	uterus	tissue	adult	gtex	paired	FALSE			Uterus	0.00442123	0.953488	0.953488	chr1:171665965-172714541:.
chr2:23837569:A>G		rs13006587	2	24060439	23837569	A	G	ENSG00000176732	PFN4	protein_coding			rna_seq	GeneMaskLFCScorer(requested_output=RNA_SEQ)	UBERON:0000995 total RNA-seq	-	total RNA-seq	UBERON:0000995	uterus	tissue	adult	encode	paired	FALSE				0.00327587	0.953488	0.953488	chr2:23313281-24361857:.
chrX:70733351:C>G		rs4610915	X	69953201	70733351	C	G	ENSG00000147140	NONO	protein_coding			rna_seq	GeneMaskLFCScorer(requested_output=RNA_SEQ)	UBERON:0000995 gtex Uterus polyA plus RNA-seq	.	polyA plus RNA-seq	UBERON:0000995	uterus	tissue	adult	gtex	paired	FALSE			Uterus	0.00445223	0.953488	0.953488	chrX:70209063-71257639:.
chr9:22168129:T>C		rs7863846	9	22168128	22168129	T	C	ENSG00000274055	ENSG00000274055	misc_RNA			rna_seq	GeneMaskLFCScorer(requested_output=RNA_SEQ)	UBERON:0000995 total RNA-seq	+	total RNA-seq	UBERON:0000995	uterus	tissue	adult	encode	paired	FALSE				0.00386667	0.953488	0.953488	chr9:21643841-22692417:.
chr10:88471805:A>G		rs1169043	10	90231562	88471805	A	G	ENSG00000275015	ENSG00000275015	unprocessed_pseudogene			rna_seq	GeneMaskLFCScorer(requested_output=RNA_SEQ)	UBERON:0000995 total RNA-seq	-	total RNA-seq	UBERON:0000995	uterus	tissue	adult	encode	paired	FALSE				0.00327063	0.953488	0.953488	chr10:87947517-88996093:.
chrX:70943770:A>G		rs6624521	X	70163620	70943770	A	G	ENSG00000120498	TEX11	protein_coding			rna_seq	GeneMaskLFCScorer(requested_output=RNA_SEQ)	UBERON:0000995 gtex Uterus polyA plus RNA-seq	.	polyA plus RNA-seq	UBERON:0000995	uterus	tissue	adult	gtex	paired	FALSE			Uterus	0.00445271	0.953488	0.953488	chrX:70419482-71468058:.
chr1:22216875:T>C		rs78416576	1	22543368	22216875	T	C	ENSG00000142789	CELA3A	protein_coding			rna_seq	GeneMaskLFCScorer(requested_output=RNA_SEQ)	UBERON:0000995 gtex Uterus polyA plus RNA-seq	.	polyA plus RNA-seq	UBERON:0000995	uterus	tissue	adult	gtex	paired	FALSE			Uterus	0.0044198	0.953488	0.953488	chr1:21692587-22741163:.
chr12:95237780:C>G		rs10859857	12	95631556	95237780	C	G	ENSG00000257666	CBX3P5	processed_pseudogene			rna_seq	GeneMaskLFCScorer(requested_output=RNA_SEQ)	UBERON:0000995 gtex Uterus polyA plus RNA-seq	.	polyA plus RNA-seq	UBERON:0000995	uterus	tissue	adult	gtex	paired	FALSE			Uterus	0.00442839	0.953488	0.953488	chr12:94713492-95762068:.
chr1:172202316:A>T		rs12135520	1	172171456	172202316	A	T	ENSG00000283152	MIR3120	miRNA			rna_seq	GeneMaskLFCScorer(requested_output=RNA_SEQ)	UBERON:0000995 total RNA-seq	+	total RNA-seq	UBERON:0000995	uterus	tissue	adult	encode	paired	FALSE				0.00387049	0.953488	0.953488	chr1:171678028-172726604:.
chr6:73924134:A>G		rs1898487	6	74633850	73924134	A	G	ENSG00000229862	EEF1A1-AS1	lncRNA			rna_seq	GeneMaskLFCScorer(requested_output=RNA_SEQ)	UBERON:0000995 gtex Uterus polyA plus RNA-seq	.	polyA plus RNA-seq	UBERON:0000995	uterus	tissue	adult	gtex	paired	FALSE			Uterus	0.0044198	0.953488	0.953488	chr6:73399846-74448422:.
chr6:74017935:T>G		rs9447104	6	74727651	74017935	T	G	ENSG00000223786	ENSG00000223786	lncRNA			rna_seq	GeneMaskLFCScorer(requested_output=RNA_SEQ)	UBERON:0000995 total RNA-seq	+	total RNA-seq	UBERON:0000995	uterus	tissue	adult	encode	paired	FALSE				0.00386477	0.953488	0.953488	chr6:73493647-74542223:.
chr8:41065830:C>G		rs6474298	8	40923349	41065830	C	G	ENSG00000253174	ENSG00000253174	lncRNA			rna_seq	GeneMaskLFCScorer(requested_output=RNA_SEQ)	UBERON:0000995 gtex Uterus polyA plus RNA-seq	.	polyA plus RNA-seq	UBERON:0000995	uterus	tissue	adult	gtex	paired	FALSE			Uterus	0.00442863	0.953488	0.953488	chr8:40541542-41590118:.
chr7:25675391:A>G		rs73087971	7	25715011	25675391	A	G	ENSG00000227386	ENSG00000227386	lncRNA			rna_seq	GeneMaskLFCScorer(requested_output=RNA_SEQ)	UBERON:0000995 gtex Uterus polyA plus RNA-seq	.	polyA plus RNA-seq	UBERON:0000995	uterus	tissue	adult	gtex	paired	FALSE			Uterus	0.00445128	0.953488	0.953488	chr7:25151103-26199679:.
chr12:53994689:A>G		rs4759316	12	54388473	53994689	A	G	ENSG00000172789	HOXC5	protein_coding			rna_seq	GeneMaskLFCScorer(requested_output=RNA_SEQ)	UBERON:0000995 total RNA-seq	+	total RNA-seq	UBERON:0000995	uterus	tissue	adult	encode	paired	FALSE				0.00385618	0.953488	0.953488	chr12:53470401-54518977:.
chr1:22009815:A>G		rs12908	1	22336308	22009815	A	G	ENSG00000289715	ENSG00000289715	protein_coding			rna_seq	GeneMaskLFCScorer(requested_output=RNA_SEQ)	UBERON:0000995 total RNA-seq	+	total RNA-seq	UBERON:0000995	uterus	tissue	adult	encode	paired	FALSE				0.00387812	0.953488	0.953488	chr1:21485527-22534103:.
chr17:48230173:T>G		rs1910574	17	46307535	48230173	T	G	ENSG00000284038	MIR10A	miRNA			rna_seq	GeneMaskLFCScorer(requested_output=RNA_SEQ)	UBERON:0000995 total RNA-seq	-	total RNA-seq	UBERON:0000995	uterus	tissue	adult	encode	paired	FALSE				0.00326109	0.953488	0.953488	chr17:47705885-48754461:.
chr8:98992791:T>G		rs60967421	8	100005019	98992791	T	G	ENSG00000254312	MRPL57P7	processed_pseudogene			rna_seq	GeneMaskLFCScorer(requested_output=RNA_SEQ)	UBERON:0000995 gtex Uterus polyA plus RNA-seq	.	polyA plus RNA-seq	UBERON:0000995	uterus	tissue	adult	gtex	paired	FALSE			Uterus	0.00444174	0.953488	0.953488	chr8:98468503-99517079:.
chr6:151726618:A>G		rs3020342	6	152047753	151726618	A	G	ENSG00000284615	ENSG00000284615	lncRNA			rna_seq	GeneMaskLFCScorer(requested_output=RNA_SEQ)	UBERON:0000995 gtex Uterus polyA plus RNA-seq	.	polyA plus RNA-seq	UBERON:0000995	uterus	tissue	adult	gtex	paired	FALSE			Uterus	0.00444841	0.953488	0.953488	chr6:151202330-152250906:.
chr12:54023792:C>G		rs736825	12	54417576	54023792	C	G	ENSG00000260470	ENSG00000260470	lncRNA			rna_seq	GeneMaskLFCScorer(requested_output=RNA_SEQ)	UBERON:0000995 gtex Uterus polyA plus RNA-seq	.	polyA plus RNA-seq	UBERON:0000995	uterus	tissue	adult	gtex	paired	FALSE			Uterus	0.0044291	0.953488	0.953488	chr12:53499504-54548080:.
chr12:102058486:A>C		rs11111146	12	102452264	102058486	A	C	ENSG00000274560	ENSG00000274560	lncRNA			rna_seq	GeneMaskLFCScorer(requested_output=RNA_SEQ)	UBERON:0000995 total RNA-seq	-	total RNA-seq	UBERON:0000995	uterus	tissue	adult	encode	paired	FALSE				0.00326967	0.953488	0.953488	chr12:101534198-102582774:.
chr6:29818977:T>C		rs66776450	6	29786754	29818977	T	C	ENSG00000204655	MOG	protein_coding			rna_seq	GeneMaskLFCScorer(requested_output=RNA_SEQ)	UBERON:0000995 gtex Uterus polyA plus RNA-seq	.	polyA plus RNA-seq	UBERON:0000995	uterus	tissue	adult	gtex	paired	FALSE			Uterus	0.00444984	0.953488	0.953488	chr6:29294689-30343265:.
chr11:30144562:T>C		rs930320	11	30166109	30144562	T	C	ENSG00000261340	LINC01616	lncRNA			rna_seq	GeneMaskLFCScorer(requested_output=RNA_SEQ)	UBERON:0000995 total RNA-seq	-	total RNA-seq	UBERON:0000995	uterus	tissue	adult	encode	paired	FALSE				0.00326824	0.953488	0.953488	chr11:29620274-30668850:.
chr12:95174033:A>G		rs55851053	12	95567809	95174033	A	G	ENSG00000241556	RPL29P26	processed_pseudogene			rna_seq	GeneMaskLFCScorer(requested_output=RNA_SEQ)	UBERON:0000995 total RNA-seq	-	total RNA-seq	UBERON:0000995	uterus	tissue	adult	encode	paired	FALSE				0.00328445	0.953488	0.953488	chr12:94649745-95698321:.
chr2:11605877:A>G		rs34532804	2	11746003	11605877	A	G	ENSG00000150873	C2orf50	protein_coding			rna_seq	GeneMaskLFCScorer(requested_output=RNA_SEQ)	UBERON:0000995 total RNA-seq	+	total RNA-seq	UBERON:0000995	uterus	tissue	adult	encode	paired	FALSE				0.00387383	0.953488	0.953488	chr2:11081589-12130165:.
chr4:101303753:C>G		rs1530259	4	102224910	101303753	C	G	ENSG00000221265	MIR1255A	miRNA			rna_seq	GeneMaskLFCScorer(requested_output=RNA_SEQ)	UBERON:0000995 gtex Uterus polyA plus RNA-seq	.	polyA plus RNA-seq	UBERON:0000995	uterus	tissue	adult	gtex	paired	FALSE			Uterus	0.00445604	0.953488	0.953488	chr4:100779465-101828041:.
chr20:32534836:T>C		rs4911238	20	31122639	32534836	T	C	ENSG00000175730	BAK1P1	processed_pseudogene			rna_seq	GeneMaskLFCScorer(requested_output=RNA_SEQ)	UBERON:0000995 total RNA-seq	-	total RNA-seq	UBERON:0000995	uterus	tissue	adult	encode	paired	FALSE				0.00325561	0.953488	0.953488	chr20:32010548-33059124:.
chr10:21595059:A>T		rs10828256	10	21883988	21595059	A	T	ENSG00000230109	LINC02643	lncRNA			rna_seq	GeneMaskLFCScorer(requested_output=RNA_SEQ)	UBERON:0000995 gtex Uterus polyA plus RNA-seq	.	polyA plus RNA-seq	UBERON:0000995	uterus	tissue	adult	gtex	paired	FALSE			Uterus	0.00444412	0.953488	0.953488	chr10:21070771-22119347:.
chr15:41811358:T>C		rs77126542	15	42103556	41811358	T	C	ENSG00000207712	MIR627	miRNA			rna_seq	GeneMaskLFCScorer(requested_output=RNA_SEQ)	UBERON:0000995 gtex Uterus polyA plus RNA-seq	.	polyA plus RNA-seq	UBERON:0000995	uterus	tissue	adult	gtex	paired	FALSE			Uterus	0.00443554	0.953488	0.953488	chr15:41287070-42335646:.
chr13:50478605:T>C		rs9568429	13	51052741	50478605	T	C	ENSG00000277913	ENSG00000277913	misc_RNA			rna_seq	GeneMaskLFCScorer(requested_output=RNA_SEQ)	UBERON:0000995 gtex Uterus polyA plus RNA-seq	.	polyA plus RNA-seq	UBERON:0000995	uterus	tissue	adult	gtex	paired	FALSE			Uterus	0.00442922	0.953488	0.953488	chr13:49954317-51002893:.
chr2:112765886:C>G		rs4849119	2	113523463	112765886	C	G	ENSG00000227368	CDK8P2	processed_pseudogene			rna_seq	GeneMaskLFCScorer(requested_output=RNA_SEQ)	UBERON:0000995 gtex Uterus polyA plus RNA-seq	.	polyA plus RNA-seq	UBERON:0000995	uterus	tissue	adult	gtex	paired	FALSE			Uterus	0.00444841	0.953488	0.953488	chr2:112241598-113290174:.
chr12:95197757:A>G		rs10859847	12	95591533	95197757	A	G	ENSG00000136014	USP44	protein_coding			rna_seq	GeneMaskLFCScorer(requested_output=RNA_SEQ)	UBERON:0000995 total RNA-seq	-	total RNA-seq	UBERON:0000995	uterus	tissue	adult	encode	paired	FALSE				0.00327253	0.953488	0.953488	chr12:94673469-95722045:.
chr8:11113263:A>T		rs4523214	8	10970773	11113263	A	T	ENSG00000280294	ENSG00000280294	TEC			rna_seq	GeneMaskLFCScorer(requested_output=RNA_SEQ)	UBERON:0000995 gtex Uterus polyA plus RNA-seq	.	polyA plus RNA-seq	UBERON:0000995	uterus	tissue	adult	gtex	paired	FALSE			Uterus	0.00444222	0.953488	0.953488	chr8:10588975-11637551:.
chr3:49834691:T>C		rs62260723	3	49872124	49834691	T	C	ENSG00000230698	ENSG00000230698	lncRNA			rna_seq	GeneMaskLFCScorer(requested_output=RNA_SEQ)	UBERON:0000995 gtex Uterus polyA plus RNA-seq	.	polyA plus RNA-seq	UBERON:0000995	uterus	tissue	adult	gtex	paired	FALSE			Uterus	0.0044446	0.953488	0.953488	chr3:49310403-50358979:.
chr17:48334138:A>G		rs9303542	17	46411500	48334138	A	G	ENSG00000272763	LINC03057	lncRNA			rna_seq	GeneMaskLFCScorer(requested_output=RNA_SEQ)	UBERON:0000995 gtex Uterus polyA plus RNA-seq	.	polyA plus RNA-seq	UBERON:0000995	uterus	tissue	adult	gtex	paired	FALSE			Uterus	0.0044446	0.953488	0.953488	chr17:47809850-48858426:.
chr8:98926260:A>C		rs72668453	8	99938488	98926260	A	C	ENSG00000229625	ENSG00000229625	lncRNA			rna_seq	GeneMaskLFCScorer(requested_output=RNA_SEQ)	UBERON:0000995 gtex Uterus polyA plus RNA-seq	.	polyA plus RNA-seq	UBERON:0000995	uterus	tissue	adult	gtex	paired	FALSE			Uterus	0.00442553	0.953488	0.953488	chr8:98401972-99450548:.
chr3:49572044:C>G		rs1532204	3	49609477	49572044	C	G	ENSG00000270441	LAMB2P1	unprocessed_pseudogene			rna_seq	GeneMaskLFCScorer(requested_output=RNA_SEQ)	UBERON:0000995 total RNA-seq	-	total RNA-seq	UBERON:0000995	uterus	tissue	adult	encode	paired	FALSE				0.00326347	0.953488	0.953488	chr3:49047756-50096332:.
chr12:15319420:T>C		rs12306807	12	15472354	15319420	T	C	ENSG00000151490	PTPRO	protein_coding			rna_seq	GeneMaskLFCScorer(requested_output=RNA_SEQ)	UBERON:0000995 total RNA-seq	+	total RNA-seq	UBERON:0000995	uterus	tissue	adult	encode	paired	FALSE				0.00388861	0.953488	0.953488	chr12:14795132-15843708:.
chr2:11581956:T>C		rs10200851	2	11722082	11581956	T	C	ENSG00000169006	NTSR2	protein_coding			rna_seq	GeneMaskLFCScorer(requested_output=RNA_SEQ)	UBERON:0000995 gtex Uterus polyA plus RNA-seq	.	polyA plus RNA-seq	UBERON:0000995	uterus	tissue	adult	gtex	paired	FALSE			Uterus	0.00445557	0.953488	0.953488	chr2:11057668-12106244:.
chr12:54034748:T>C		rs2071450	12	54428532	54034748	T	C	ENSG00000207924	MIR196A2	miRNA			rna_seq	GeneMaskLFCScorer(requested_output=RNA_SEQ)	UBERON:0000995 total RNA-seq	+	total RNA-seq	UBERON:0000995	uterus	tissue	adult	encode	paired	FALSE				0.00387907	0.953488	0.953488	chr12:53510460-54559036:.
chr6:29849234:A>C		rs28764567	6	29817011	29849234	A	C	ENSG00000201330	SNORD32B	snoRNA			rna_seq	GeneMaskLFCScorer(requested_output=RNA_SEQ)	UBERON:0000995 gtex Uterus polyA plus RNA-seq	.	polyA plus RNA-seq	UBERON:0000995	uterus	tissue	adult	gtex	paired	FALSE			Uterus	0.00442267	0.953488	0.953488	chr6:29324946-30373522:.
chr2:27159037:A>G		rs11682763	2	27381905	27159037	A	G	ENSG00000084734	GCKR	protein_coding			rna_seq	GeneMaskLFCScorer(requested_output=RNA_SEQ)	UBERON:0000995 gtex Uterus polyA plus RNA-seq	.	polyA plus RNA-seq	UBERON:0000995	uterus	tissue	adult	gtex	paired	FALSE			Uterus	0.00442457	0.953488	0.953488	chr2:26634749-27683325:.
chrX:132074568:A>T		rs995246	X	131208596	132074568	A	T	ENSG00000241418	MCRIP2P1	processed_pseudogene			rna_seq	GeneMaskLFCScorer(requested_output=RNA_SEQ)	UBERON:0000995 total RNA-seq	-	total RNA-seq	UBERON:0000995	uterus	tissue	adult	encode	paired	FALSE				0.00325537	0.953488	0.953488	chrX:131550280-132598856:.
chr15:40068113:T>C		rs11638521	15	40360314	40068113	T	C	ENSG00000104081	BMF	protein_coding			rna_seq	GeneMaskLFCScorer(requested_output=RNA_SEQ)	UBERON:0000995 total RNA-seq	-	total RNA-seq	UBERON:0000995	uterus	tissue	adult	encode	paired	FALSE				0.00325894	0.953488	0.953488	chr15:39543825-40592401:.
chr3:49364918:T>C		rs9812360	3	49402351	49364918	T	C	ENSG00000187492	CDHR4	protein_coding			rna_seq	GeneMaskLFCScorer(requested_output=RNA_SEQ)	UBERON:0000995 total RNA-seq	-	total RNA-seq	UBERON:0000995	uterus	tissue	adult	encode	paired	FALSE				0.0032692	0.953488	0.953488	chr3:48840630-49889206:.
chr7:25807698:A>G		rs58937146	7	25847318	25807698	A	G	ENSG00000290106	ENSG00000290106	lncRNA			rna_seq	GeneMaskLFCScorer(requested_output=RNA_SEQ)	UBERON:0000995 gtex Uterus polyA plus RNA-seq	.	polyA plus RNA-seq	UBERON:0000995	uterus	tissue	adult	gtex	paired	FALSE			Uterus	0.00443411	0.953488	0.953488	chr7:25283410-26331986:.
chr3:50033420:A>G		rs6446195	3	50070853	50033420	A	G	ENSG00000283848	MIR6872	miRNA			rna_seq	GeneMaskLFCScorer(requested_output=RNA_SEQ)	UBERON:0000995 gtex Uterus polyA plus RNA-seq	.	polyA plus RNA-seq	UBERON:0000995	uterus	tissue	adult	gtex	paired	FALSE			Uterus	0.00444925	0.953488	0.953488	chr3:49509132-50557708:.
chr8:11129349:T>C		rs2001329	8	10986859	11129349	T	C	ENSG00000255310	ENSG00000255310	lncRNA			rna_seq	GeneMaskLFCScorer(requested_output=RNA_SEQ)	UBERON:0000995 total RNA-seq	-	total RNA-seq	UBERON:0000995	uterus	tissue	adult	encode	paired	FALSE				0.00325704	0.953488	0.953488	chr8:10605061-11653637:.
chr7:25687708:T>C		rs1544482	7	25727328	25687708	T	C	ENSG00000234406	ENSG00000234406	processed_pseudogene			rna_seq	GeneMaskLFCScorer(requested_output=RNA_SEQ)	UBERON:0000995 gtex Uterus polyA plus RNA-seq	.	polyA plus RNA-seq	UBERON:0000995	uterus	tissue	adult	gtex	paired	FALSE			Uterus	0.0044589	0.953488	0.953488	chr7:25163420-26211996:.
chr9:133269461:T>C		rs491626	9	136144873	133269461	T	C	ENSG00000273932	MIR6877	miRNA			rna_seq	GeneMaskLFCScorer(requested_output=RNA_SEQ)	UBERON:0000995 gtex Uterus polyA plus RNA-seq	.	polyA plus RNA-seq	UBERON:0000995	uterus	tissue	adult	gtex	paired	FALSE			Uterus	0.00442576	0.953488	0.953488	chr9:132745173-133793749:.
chr3:49900072:T>C		rs7615206	3	49937505	49900072	T	C	ENSG00000186792	HYAL3	protein_coding			rna_seq	GeneMaskLFCScorer(requested_output=RNA_SEQ)	UBERON:0000995 total RNA-seq	-	total RNA-seq	UBERON:0000995	uterus	tissue	adult	encode	paired	FALSE				0.00327635	0.953488	0.953488	chr3:49375784-50424360:.
chr2:11481836:T>C		rs149547889	2	11621962	11481836	T	C	ENSG00000169006	NTSR2	protein_coding			rna_seq	GeneMaskLFCScorer(requested_output=RNA_SEQ)	UBERON:0000995 gtex Uterus polyA plus RNA-seq	.	polyA plus RNA-seq	UBERON:0000995	uterus	tissue	adult	gtex	paired	FALSE			Uterus	0.0044384	0.953488	0.953488	chr2:10957548-12006124:.
chr8:99066698:T>C		rs11988731	8	100078926	99066698	T	C	ENSG00000254112	ENSG00000254112	processed_pseudogene			rna_seq	GeneMaskLFCScorer(requested_output=RNA_SEQ)	UBERON:0000995 gtex Uterus polyA plus RNA-seq	.	polyA plus RNA-seq	UBERON:0000995	uterus	tissue	adult	gtex	paired	FALSE			Uterus	0.00443268	0.953488	0.953488	chr8:98542410-99590986:.
chr12:14492416:A>G		rs7304399	12	14645350	14492416	A	G	ENSG00000179256	SMCO3	protein_coding			rna_seq	GeneMaskLFCScorer(requested_output=RNA_SEQ)	UBERON:0000995 total RNA-seq	-	total RNA-seq	UBERON:0000995	uterus	tissue	adult	encode	paired	FALSE				0.00328445	0.953488	0.953488	chr12:13968128-15016704:.
chr8:8821020:A>G		rs882462	8	8678530	8821020	A	G	ENSG00000270966	ENSG00000270966	processed_pseudogene			rna_seq	GeneMaskLFCScorer(requested_output=RNA_SEQ)	UBERON:0000995 gtex Uterus polyA plus RNA-seq	.	polyA plus RNA-seq	UBERON:0000995	uterus	tissue	adult	gtex	paired	FALSE			Uterus	0.00444412	0.953488	0.953488	chr8:8296732-9345308:.
chr9:22159983:A>C		rs10811667	9	22159982	22159983	A	C	ENSG00000234840	LINC01239	lncRNA			rna_seq	GeneMaskLFCScorer(requested_output=RNA_SEQ)	UBERON:0000995 total RNA-seq	+	total RNA-seq	UBERON:0000995	uterus	tissue	adult	encode	paired	FALSE				0.00385857	0.953488	0.953488	chr9:21635695-22684271:.
chr3:50110872:C>G		rs2301166	3	50148305	50110872	C	G	ENSG00000176020	AMIGO3	protein_coding			rna_seq	GeneMaskLFCScorer(requested_output=RNA_SEQ)	UBERON:0000995 total RNA-seq	-	total RNA-seq	UBERON:0000995	uterus	tissue	adult	encode	paired	FALSE				0.00327277	0.953488	0.953488	chr3:49586584-50635160:.
chr8:10809071:A>G		rs11250078	8	10666581	10809071	A	G	ENSG00000253649	PRSS51	protein_coding			rna_seq	GeneMaskLFCScorer(requested_output=RNA_SEQ)	UBERON:0000995 total RNA-seq	-	total RNA-seq	UBERON:0000995	uterus	tissue	adult	encode	paired	FALSE				0.00325918	0.953488	0.953488	chr8:10284783-11333359:.
chr6:127187994:C>G		rs7744964	6	127509139	127187994	C	G	ENSG00000220694	RPL17P23	processed_pseudogene			rna_seq	GeneMaskLFCScorer(requested_output=RNA_SEQ)	UBERON:0000995 total RNA-seq	+	total RNA-seq	UBERON:0000995	uterus	tissue	adult	encode	paired	FALSE				0.00388288	0.953488	0.953488	chr6:126663706-127712282:.
chr6:73819980:A>G		rs3005527	6	74529704	73819980	A	G	ENSG00000080007	DDX43	protein_coding			rna_seq	GeneMaskLFCScorer(requested_output=RNA_SEQ)	UBERON:0000995 total RNA-seq	+	total RNA-seq	UBERON:0000995	uterus	tissue	adult	encode	paired	FALSE				0.00385666	0.953488	0.953488	chr6:73295692-74344268:.
chr1:22233437:T>C		rs2807323	1	22559930	22233437	T	C	ENSG00000234397	PPIAP34	processed_pseudogene			rna_seq	GeneMaskLFCScorer(requested_output=RNA_SEQ)	UBERON:0000995 gtex Uterus polyA plus RNA-seq	.	polyA plus RNA-seq	UBERON:0000995	uterus	tissue	adult	gtex	paired	FALSE			Uterus	0.00445986	0.953488	0.953488	chr1:21709149-22757725:.
chr7:25687698:A>G		rs1544481	7	25727318	25687698	A	G	ENSG00000270933	ENSG00000270933	lncRNA			rna_seq	GeneMaskLFCScorer(requested_output=RNA_SEQ)	UBERON:0000995 total RNA-seq	-	total RNA-seq	UBERON:0000995	uterus	tissue	adult	encode	paired	FALSE				0.00328398	0.953488	0.953488	chr7:25163410-26211986:.
chr10:21485957:A>T		rs35336290	10	21774886	21485957	A	T	ENSG00000207264	RNU6-15P	snRNA			rna_seq	GeneMaskLFCScorer(requested_output=RNA_SEQ)	UBERON:0000995 gtex Uterus polyA plus RNA-seq	.	polyA plus RNA-seq	UBERON:0000995	uterus	tissue	adult	gtex	paired	FALSE			Uterus	0.00444794	0.953488	0.953488	chr10:20961669-22010245:.
chr17:20024386:T>C		rs1034904	17	19927699	20024386	T	C	ENSG00000228983	SLC47A1P1	transcribed_unprocessed_pseudogene			rna_seq	GeneMaskLFCScorer(requested_output=RNA_SEQ)	UBERON:0000995 total RNA-seq	+	total RNA-seq	UBERON:0000995	uterus	tissue	adult	encode	paired	FALSE				0.00385666	0.953488	0.953488	chr17:19500098-20548674:.
chr19:46997093:T>G		rs7248133	19	47500350	46997093	T	G	ENSG00000275719	ENSG00000275719	lncRNA			rna_seq	GeneMaskLFCScorer(requested_output=RNA_SEQ)	UBERON:0000995 total RNA-seq	+	total RNA-seq	UBERON:0000995	uterus	tissue	adult	encode	paired	FALSE				0.00387812	0.953488	0.953488	chr19:46472805-47521381:.
chr12:95215500:T>C		rs66551640	12	95609276	95215500	T	C	ENSG00000212535	RNU6-808P	snRNA			rna_seq	GeneMaskLFCScorer(requested_output=RNA_SEQ)	UBERON:0000995 total RNA-seq	+	total RNA-seq	UBERON:0000995	uterus	tissue	adult	encode	paired	FALSE				0.00388575	0.953488	0.953488	chr12:94691212-95739788:.
chr8:11558919:T>C		rs6988443	8	11416428	11558919	T	C	ENSG00000136573	BLK	protein_coding			rna_seq	GeneMaskLFCScorer(requested_output=RNA_SEQ)	UBERON:0000995 gtex Uterus polyA plus RNA-seq	.	polyA plus RNA-seq	UBERON:0000995	uterus	tissue	adult	gtex	paired	FALSE			Uterus	0.0044198	0.953488	0.953488	chr8:11034631-12083207:.
chr6:29819592:A>G		rs2394177	6	29787369	29819592	A	G	ENSG00000213886	UBD	protein_coding			rna_seq	GeneMaskLFCScorer(requested_output=RNA_SEQ)	UBERON:0000995 total RNA-seq	-	total RNA-seq	UBERON:0000995	uterus	tissue	adult	encode	paired	FALSE				0.0032773	0.953488	0.953488	chr6:29295304-30343880:.
chr10:88470032:T>G		rs2477957	10	90229789	88470032	T	G	ENSG00000182333	LIPF	protein_coding			rna_seq	GeneMaskLFCScorer(requested_output=RNA_SEQ)	UBERON:0000995 gtex Uterus polyA plus RNA-seq	.	polyA plus RNA-seq	UBERON:0000995	uterus	tissue	adult	gtex	paired	FALSE			Uterus	0.0044508	0.953488	0.953488	chr10:87945744-88994320:.
chr17:20173828:A>C		rs2703795	17	20077141	20173828	A	C	ENSG00000287751	FAM106B	processed_pseudogene			rna_seq	GeneMaskLFCScorer(requested_output=RNA_SEQ)	UBERON:0000995 gtex Uterus polyA plus RNA-seq	.	polyA plus RNA-seq	UBERON:0000995	uterus	tissue	adult	gtex	paired	FALSE			Uterus	0.00443626	0.953488	0.953488	chr17:19649540-20698116:.
chrX:132263681:A>G		rs6634883	X	131397709	132263681	A	G	ENSG00000232160	RAP2C-AS1	lncRNA			rna_seq	GeneMaskLFCScorer(requested_output=RNA_SEQ)	UBERON:0000995 total RNA-seq	+	total RNA-seq	UBERON:0000995	uterus	tissue	adult	encode	paired	FALSE				0.00389385	0.953488	0.953488	chrX:131739393-132787969:.
chr10:21643008:T>C		rs1243184	10	21931937	21643008	T	C	ENSG00000204682	MIR1915HG	lncRNA			rna_seq	GeneMaskLFCScorer(requested_output=RNA_SEQ)	UBERON:0000995 total RNA-seq	-	total RNA-seq	UBERON:0000995	uterus	tissue	adult	encode	paired	FALSE				0.00326061	0.953488	0.953488	chr10:21118720-22167296:.
chr3:49995795:T>C		rs17657688	3	50033228	49995795	T	C	ENSG00000185614	INKA1	protein_coding			rna_seq	GeneMaskLFCScorer(requested_output=RNA_SEQ)	UBERON:0000995 total RNA-seq	+	total RNA-seq	UBERON:0000995	uterus	tissue	adult	encode	paired	FALSE				0.00389206	0.953488	0.953488	chr3:49471507-50520083:.
chr10:21363029:T>C		rs57816128	10	21651958	21363029	T	C	ENSG00000136770	DNAJC1	protein_coding			rna_seq	GeneMaskLFCScorer(requested_output=RNA_SEQ)	UBERON:0000995 total RNA-seq	-	total RNA-seq	UBERON:0000995	uterus	tissue	adult	encode	paired	FALSE				0.00326049	0.953488	0.953488	chr10:20838741-21887317:.
chr11:30317914:A>G		rs7929660	11	30339461	30317914	A	G	ENSG00000287373	ENSG00000287373	lncRNA			rna_seq	GeneMaskLFCScorer(requested_output=RNA_SEQ)	UBERON:0000995 gtex Uterus polyA plus RNA-seq	.	polyA plus RNA-seq	UBERON:0000995	uterus	tissue	adult	gtex	paired	FALSE			Uterus	0.00442886	0.953488	0.953488	chr11:29793626-30842202:.
chr8:99054117:T>G		rs10087533	8	100066345	99054117	T	G	ENSG00000254112	ENSG00000254112	processed_pseudogene			rna_seq	GeneMaskLFCScorer(requested_output=RNA_SEQ)	UBERON:0000995 gtex Uterus polyA plus RNA-seq	.	polyA plus RNA-seq	UBERON:0000995	uterus	tissue	adult	gtex	paired	FALSE			Uterus	0.00444508	0.953488	0.953488	chr8:98529829-99578405:.
chr6:34201243:A>T		rs1187118	6	34169020	34201243	A	T	ENSG00000186577	SMIM29	protein_coding			rna_seq	GeneMaskLFCScorer(requested_output=RNA_SEQ)	UBERON:0000995 total RNA-seq	-	total RNA-seq	UBERON:0000995	uterus	tissue	adult	encode	paired	FALSE				0.00326037	0.953488	0.953488	chr6:33676955-34725531:.
chr17:48116861:T>C		rs62064954	17	46194223	48116861	T	C	ENSG00000120094	HOXB1	protein_coding			rna_seq	GeneMaskLFCScorer(requested_output=RNA_SEQ)	UBERON:0000995 gtex Uterus polyA plus RNA-seq	.	polyA plus RNA-seq	UBERON:0000995	uterus	tissue	adult	gtex	paired	FALSE			Uterus	0.00442505	0.953488	0.953488	chr17:47592573-48641149:.
chr9:22072720:A>G		rs10757270	9	22072719	22072720	A	G	ENSG00000171889	MIR31HG	lncRNA			rna_seq	GeneMaskLFCScorer(requested_output=RNA_SEQ)	UBERON:0000995 gtex Uterus polyA plus RNA-seq	.	polyA plus RNA-seq	UBERON:0000995	uterus	tissue	adult	gtex	paired	FALSE			Uterus	0.00443983	0.953488	0.953488	chr9:21548432-22597008:.
chr3:50034719:A>C		rs9844201	3	50072152	50034719	A	C	ENSG00000226913	BSN-DT	lncRNA			rna_seq	GeneMaskLFCScorer(requested_output=RNA_SEQ)	UBERON:0000995 gtex Uterus polyA plus RNA-seq	.	polyA plus RNA-seq	UBERON:0000995	uterus	tissue	adult	gtex	paired	FALSE			Uterus	0.00445271	0.953488	0.953488	chr3:49510431-50559007:.
chr3:49280294:C>G		rs4955414	3	49317727	49280294	C	G	ENSG00000270441	LAMB2P1	unprocessed_pseudogene			rna_seq	GeneMaskLFCScorer(requested_output=RNA_SEQ)	UBERON:0000995 total RNA-seq	-	total RNA-seq	UBERON:0000995	uterus	tissue	adult	encode	paired	FALSE				0.00326347	0.953488	0.953488	chr3:48756006-49804582:.
chr6:151392202:T>C		rs9397400	6	151713337	151392202	T	C	ENSG00000252615	Y_RNA	misc_RNA			rna_seq	GeneMaskLFCScorer(requested_output=RNA_SEQ)	UBERON:0000995 gtex Uterus polyA plus RNA-seq	.	polyA plus RNA-seq	UBERON:0000995	uterus	tissue	adult	gtex	paired	FALSE			Uterus	0.00443077	0.953488	0.953488	chr6:150867914-151916490:.
chr8:11558919:T>C		rs6988443	8	11416428	11558919	T	C	ENSG00000207600	MIR598	miRNA			rna_seq	GeneMaskLFCScorer(requested_output=RNA_SEQ)	UBERON:0000995 total RNA-seq	-	total RNA-seq	UBERON:0000995	uterus	tissue	adult	encode	paired	FALSE				0.00326538	0.953488	0.953488	chr8:11034631-12083207:.
chr1:172265487:T>C		rs12082431	1	172234627	172265487	T	C	ENSG00000206684	RNU6-157P	snRNA			rna_seq	GeneMaskLFCScorer(requested_output=RNA_SEQ)	UBERON:0000995 total RNA-seq	+	total RNA-seq	UBERON:0000995	uterus	tissue	adult	encode	paired	FALSE				0.00385523	0.953488	0.953488	chr1:171741199-172789775:.
chr9:22145740:A>T		rs7030345	9	22145739	22145740	A	T	ENSG00000277653	ENSG00000277653	misc_RNA			rna_seq	GeneMaskLFCScorer(requested_output=RNA_SEQ)	UBERON:0000995 gtex Uterus polyA plus RNA-seq	.	polyA plus RNA-seq	UBERON:0000995	uterus	tissue	adult	gtex	paired	FALSE			Uterus	0.00443792	0.953488	0.953488	chr9:21621452-22670028:.
chr11:32311567:A>T		rs742995	11	32333113	32311567	A	T	ENSG00000186714	CCDC73	protein_coding			rna_seq	GeneMaskLFCScorer(requested_output=RNA_SEQ)	UBERON:0000995 total RNA-seq	-	total RNA-seq	UBERON:0000995	uterus	tissue	adult	encode	paired	FALSE				0.00325728	0.953488	0.953488	chr11:31787279-32835855:.
chr17:48103362:T>C		rs4794447	17	46180724	48103362	T	C	ENSG00000189120	SP6	protein_coding			rna_seq	GeneMaskLFCScorer(requested_output=RNA_SEQ)	UBERON:0000995 gtex Uterus polyA plus RNA-seq	.	polyA plus RNA-seq	UBERON:0000995	uterus	tissue	adult	gtex	paired	FALSE			Uterus	0.00445461	0.953488	0.953488	chr17:47579074-48627650:.
chr17:48103248:A>T		rs28439030	17	46180610	48103248	A	T	ENSG00000141294	LRRC46	protein_coding			rna_seq	GeneMaskLFCScorer(requested_output=RNA_SEQ)	UBERON:0000995 total RNA-seq	+	total RNA-seq	UBERON:0000995	uterus	tissue	adult	encode	paired	FALSE				0.00388575	0.953488	0.953488	chr17:47578960-48627536:.
chr12:102154922:T>G		rs2102476	12	102548700	102154922	T	G	ENSG00000196091	MYBPC1	protein_coding			rna_seq	GeneMaskLFCScorer(requested_output=RNA_SEQ)	UBERON:0000995 total RNA-seq	+	total RNA-seq	UBERON:0000995	uterus	tissue	adult	encode	paired	FALSE				0.0038867	0.953488	0.953488	chr12:101630634-102679210:.
chr6:29848233:A>C		rs2394183	6	29816010	29848233	A	C	ENSG00000224312	MCCD1P2	unprocessed_pseudogene			rna_seq	GeneMaskLFCScorer(requested_output=RNA_SEQ)	UBERON:0000995 gtex Uterus polyA plus RNA-seq	.	polyA plus RNA-seq	UBERON:0000995	uterus	tissue	adult	gtex	paired	FALSE			Uterus	0.00443125	0.953488	0.953488	chr6:29323945-30372521:.
chr11:30280321:T>C		rs4923631	11	30301868	30280321	T	C	ENSG00000254530	LINC02755	lncRNA			rna_seq	GeneMaskLFCScorer(requested_output=RNA_SEQ)	UBERON:0000995 total RNA-seq	-	total RNA-seq	UBERON:0000995	uterus	tissue	adult	encode	paired	FALSE				0.00325584	0.953488	0.953488	chr11:29756033-30804609:.
chr8:10978953:C>G		rs7011268	8	10836463	10978953	C	G	ENSG00000253678	ENSG00000253678	lncRNA			rna_seq	GeneMaskLFCScorer(requested_output=RNA_SEQ)	UBERON:0000995 gtex Uterus polyA plus RNA-seq	.	polyA plus RNA-seq	UBERON:0000995	uterus	tissue	adult	gtex	paired	FALSE			Uterus	0.00444198	0.953488	0.953488	chr8:10454665-11503241:.
chr6:34255321:A>G		rs112495680	6	34223098	34255321	A	G	ENSG00000276404	MIR6835	miRNA			rna_seq	GeneMaskLFCScorer(requested_output=RNA_SEQ)	UBERON:0000995 total RNA-seq	+	total RNA-seq	UBERON:0000995	uterus	tissue	adult	encode	paired	FALSE				0.00388718	0.953488	0.953488	chr6:33731033-34779609:.
chr12:95127120:A>T		rs7300443	12	95520896	95127120	A	T	ENSG00000136014	USP44	protein_coding			rna_seq	GeneMaskLFCScorer(requested_output=RNA_SEQ)	UBERON:0000995 total RNA-seq	-	total RNA-seq	UBERON:0000995	uterus	tissue	adult	encode	paired	FALSE				0.0032599	0.953488	0.953488	chr12:94602832-95651408:.
chrX:70881050:A>G		rs5980729	X	70100900	70881050	A	G	ENSG00000130055	GDPD2	protein_coding			rna_seq	GeneMaskLFCScorer(requested_output=RNA_SEQ)	UBERON:0000995 total RNA-seq	+	total RNA-seq	UBERON:0000995	uterus	tissue	adult	encode	paired	FALSE				0.00387716	0.953488	0.953488	chrX:70356762-71405338:.
chrX:134292463:T>C		rs112162497	X	133426493	134292463	T	C	ENSG00000208005	MIR503	miRNA			rna_seq	GeneMaskLFCScorer(requested_output=RNA_SEQ)	UBERON:0000995 total RNA-seq	-	total RNA-seq	UBERON:0000995	uterus	tissue	adult	encode	paired	FALSE				0.00328445	0.953488	0.953488	chrX:133768175-134816751:.
chr8:10879042:C>G		rs755856	8	10736552	10879042	C	G	ENSG00000285237	PRSS52P	unprocessed_pseudogene			rna_seq	GeneMaskLFCScorer(requested_output=RNA_SEQ)	UBERON:0000995 gtex Uterus polyA plus RNA-seq	.	polyA plus RNA-seq	UBERON:0000995	uterus	tissue	adult	gtex	paired	FALSE			Uterus	0.00442648	0.953488	0.953488	chr8:10354754-11403330:.
chr6:34190566:T>C		rs61736202	6	34158343	34190566	T	C	ENSG00000288879	ENSG00000288879	lncRNA			rna_seq	GeneMaskLFCScorer(requested_output=RNA_SEQ)	UBERON:0000995 gtex Uterus polyA plus RNA-seq	.	polyA plus RNA-seq	UBERON:0000995	uterus	tissue	adult	gtex	paired	FALSE			Uterus	0.00443745	0.953488	0.953488	chr6:33666278-34714854:.
chr6:29882225:T>C		rs61580452	6	29850002	29882225	T	C	ENSG00000176998	HCG4	unprocessed_pseudogene			rna_seq	GeneMaskLFCScorer(requested_output=RNA_SEQ)	UBERON:0000995 total RNA-seq	-	total RNA-seq	UBERON:0000995	uterus	tissue	adult	encode	paired	FALSE				0.00325632	0.953488	0.953488	chr6:29357937-30406513:.
chr6:29882857:T>C		rs78334780	6	29850634	29882857	T	C	ENSG00000261548	HLA-P	unprocessed_pseudogene			rna_seq	GeneMaskLFCScorer(requested_output=RNA_SEQ)	UBERON:0000995 gtex Uterus polyA plus RNA-seq	.	polyA plus RNA-seq	UBERON:0000995	uterus	tissue	adult	gtex	paired	FALSE			Uterus	0.00445366	0.953488	0.953488	chr6:29358569-30407145:.
chr3:50000507:A>G		rs6767381	3	50037940	50000507	A	G	ENSG00000232352	SEMA3B-AS1	lncRNA			rna_seq	GeneMaskLFCScorer(requested_output=RNA_SEQ)	UBERON:0000995 total RNA-seq	-	total RNA-seq	UBERON:0000995	uterus	tissue	adult	encode	paired	FALSE				0.00328398	0.953488	0.953488	chr3:49476219-50524795:.
chr10:21834839:A>T		rs2666773	10	22123768	21834839	A	T	ENSG00000230109	LINC02643	lncRNA			rna_seq	GeneMaskLFCScorer(requested_output=RNA_SEQ)	UBERON:0000995 gtex Uterus polyA plus RNA-seq	.	polyA plus RNA-seq	UBERON:0000995	uterus	tissue	adult	gtex	paired	FALSE			Uterus	0.00445414	0.953488	0.953488	chr10:21310551-22359127:.
chr8:74420588:A>G		rs6472849	8	75332823	74420588	A	G	ENSG00000240047	RPS3AP32	processed_pseudogene			rna_seq	GeneMaskLFCScorer(requested_output=RNA_SEQ)	UBERON:0000995 total RNA-seq	+	total RNA-seq	UBERON:0000995	uterus	tissue	adult	encode	paired	FALSE				0.00387287	0.953488	0.953488	chr8:73896300-74944876:.
chr17:20253056:T>C		rs2703786	17	20156369	20253056	T	C	ENSG00000225014	KCTD9P1	transcribed_processed_pseudogene			rna_seq	GeneMaskLFCScorer(requested_output=RNA_SEQ)	UBERON:0000995 gtex Uterus polyA plus RNA-seq	.	polyA plus RNA-seq	UBERON:0000995	uterus	tissue	adult	gtex	paired	FALSE			Uterus	0.00445747	0.953488	0.953488	chr17:19728768-20777344:.
chr12:95237130:A>G		rs61541373	12	95630906	95237130	A	G	ENSG00000237774	ENSG00000237774	processed_pseudogene			rna_seq	GeneMaskLFCScorer(requested_output=RNA_SEQ)	UBERON:0000995 gtex Uterus polyA plus RNA-seq	.	polyA plus RNA-seq	UBERON:0000995	uterus	tissue	adult	gtex	paired	FALSE			Uterus	0.00445271	0.953488	0.953488	chr12:94712842-95761418:.
chr6:29940638:A>G		rs116706170	6	29908415	29940638	A	G	ENSG00000204616	TRIM31	protein_coding			rna_seq	GeneMaskLFCScorer(requested_output=RNA_SEQ)	UBERON:0000995 gtex Uterus polyA plus RNA-seq	.	polyA plus RNA-seq	UBERON:0000995	uterus	tissue	adult	gtex	paired	FALSE			Uterus	0.00442123	0.953488	0.953488	chr6:29416350-30464926:.
chr7:27187169:T>C		rs4722669	7	27226788	27187169	T	C	ENSG00000106031	HOXA13	protein_coding			rna_seq	GeneMaskLFCScorer(requested_output=RNA_SEQ)	UBERON:0000995 total RNA-seq	-	total RNA-seq	UBERON:0000995	uterus	tissue	adult	encode	paired	FALSE				0.00326514	0.953488	0.953488	chr7:26662881-27711457:.
chr1:172284494:T>C		rs3850639	1	172253634	172284494	T	C	ENSG00000208024	MIR199A2	miRNA			rna_seq	GeneMaskLFCScorer(requested_output=RNA_SEQ)	UBERON:0000995 total RNA-seq	-	total RNA-seq	UBERON:0000995	uterus	tissue	adult	encode	paired	FALSE				0.00325835	0.953488	0.953488	chr1:171760206-172808782:.
chr8:10238618:C>G		rs62491598	8	10096128	10238618	C	G	ENSG00000207128	RNU6-729P	snRNA			rna_seq	GeneMaskLFCScorer(requested_output=RNA_SEQ)	UBERON:0000995 total RNA-seq	+	total RNA-seq	UBERON:0000995	uterus	tissue	adult	encode	paired	FALSE				0.00387144	0.953488	0.953488	chr8:9714330-10762906:.
chr2:27133123:T>G		rs2289358	2	27355991	27133123	T	G	ENSG00000138028	CGREF1	protein_coding			rna_seq	GeneMaskLFCScorer(requested_output=RNA_SEQ)	UBERON:0000995 total RNA-seq	-	total RNA-seq	UBERON:0000995	uterus	tissue	adult	encode	paired	FALSE				0.00325489	0.953488	0.953488	chr2:26608835-27657411:.
chr8:74221875:T>C		rs11990179	8	75134110	74221875	T	C	ENSG00000253341	PCBP2P2	processed_pseudogene			rna_seq	GeneMaskLFCScorer(requested_output=RNA_SEQ)	UBERON:0000995 total RNA-seq	-	total RNA-seq	UBERON:0000995	uterus	tissue	adult	encode	paired	FALSE				0.00326967	0.953488	0.953488	chr8:73697587-74746163:.
chr9:133274414:A>G		rs532436	9	136149830	133274414	A	G	ENSG00000175164	ABO	protein_coding			rna_seq	GeneMaskLFCScorer(requested_output=RNA_SEQ)	UBERON:0000995 total RNA-seq	-	total RNA-seq	UBERON:0000995	uterus	tissue	adult	encode	paired	FALSE				0.00328445	0.953488	0.953488	chr9:132750126-133798702:.
chr17:48282697:T>C		rs1452664	17	46360059	48282697	T	C	ENSG00000277542	ENSG00000277542	misc_RNA			rna_seq	GeneMaskLFCScorer(requested_output=RNA_SEQ)	UBERON:0000995 gtex Uterus polyA plus RNA-seq	.	polyA plus RNA-seq	UBERON:0000995	uterus	tissue	adult	gtex	paired	FALSE			Uterus	0.00443983	0.953488	0.953488	chr17:47758409-48806985:.
chr12:15212624:A>G		rs11056400	12	15365558	15212624	A	G	ENSG00000261324	ENSG00000261324	lncRNA			rna_seq	GeneMaskLFCScorer(requested_output=RNA_SEQ)	UBERON:0000995 total RNA-seq	-	total RNA-seq	UBERON:0000995	uterus	tissue	adult	encode	paired	FALSE				0.00328088	0.953488	0.953488	chr12:14688336-15736912:.
chr1:172126225:T>C		rs733189	1	172095365	172126225	T	C	ENSG00000236741	ENSG00000236741	processed_pseudogene			rna_seq	GeneMaskLFCScorer(requested_output=RNA_SEQ)	UBERON:0000995 gtex Uterus polyA plus RNA-seq	.	polyA plus RNA-seq	UBERON:0000995	uterus	tissue	adult	gtex	paired	FALSE			Uterus	0.00444698	0.953488	0.953488	chr1:171601937-172650513:.
chr8:74388363:A>C		rs13264285	8	75300598	74388363	A	C	ENSG00000253833	DSTNP3	processed_pseudogene			rna_seq	GeneMaskLFCScorer(requested_output=RNA_SEQ)	UBERON:0000995 gtex Uterus polyA plus RNA-seq	.	polyA plus RNA-seq	UBERON:0000995	uterus	tissue	adult	gtex	paired	FALSE			Uterus	0.00443792	0.953488	0.953488	chr8:73864075-74912651:.
chr8:9717619:T>G		rs35316422	8	9575129	9717619	T	G	ENSG00000284321	MIR124-1	miRNA			rna_seq	GeneMaskLFCScorer(requested_output=RNA_SEQ)	UBERON:0000995 gtex Uterus polyA plus RNA-seq	.	polyA plus RNA-seq	UBERON:0000995	uterus	tissue	adult	gtex	paired	FALSE			Uterus	0.00443077	0.953488	0.953488	chr8:9193331-10241907:.
chr1:172174991:T>C		rs2224782	1	172144131	172174991	T	C	ENSG00000236741	ENSG00000236741	processed_pseudogene			rna_seq	GeneMaskLFCScorer(requested_output=RNA_SEQ)	UBERON:0000995 total RNA-seq	+	total RNA-seq	UBERON:0000995	uterus	tissue	adult	encode	paired	FALSE				0.00387907	0.953488	0.953488	chr1:171650703-172699279:.
chr8:99155932:T>C		rs34211616	8	100168160	99155932	T	C	ENSG00000253948	VPS13B-DT	lncRNA			rna_seq	GeneMaskLFCScorer(requested_output=RNA_SEQ)	UBERON:0000995 total RNA-seq	-	total RNA-seq	UBERON:0000995	uterus	tissue	adult	encode	paired	FALSE				0.00328064	0.953488	0.953488	chr8:98631644-99680220:.
chr2:187370531:T>G		rs858758	2	188235258	187370531	T	G	ENSG00000231739	GAPDHP59	processed_pseudogene			rna_seq	GeneMaskLFCScorer(requested_output=RNA_SEQ)	UBERON:0000995 gtex Uterus polyA plus RNA-seq	.	polyA plus RNA-seq	UBERON:0000995	uterus	tissue	adult	gtex	paired	FALSE			Uterus	0.00443864	0.953488	0.953488	chr2:186846243-187894819:.
chr8:74381873:T>G		rs4339639	8	75294108	74381873	T	G	ENSG00000253596	ENSG00000253596	lncRNA			rna_seq	GeneMaskLFCScorer(requested_output=RNA_SEQ)	UBERON:0000995 gtex Uterus polyA plus RNA-seq	.	polyA plus RNA-seq	UBERON:0000995	uterus	tissue	adult	gtex	paired	FALSE			Uterus	0.00445032	0.953488	0.953488	chr8:73857585-74906161:.
chr15:40052684:A>G		rs4924412	15	40344885	40052684	A	G	ENSG00000233041	PHGR1	protein_coding			rna_seq	GeneMaskLFCScorer(requested_output=RNA_SEQ)	UBERON:0000995 gtex Uterus polyA plus RNA-seq	.	polyA plus RNA-seq	UBERON:0000995	uterus	tissue	adult	gtex	paired	FALSE			Uterus	0.00443363	0.953488	0.953488	chr15:39528396-40576972:.
chr3:49607776:T>C		rs11130211	3	49645209	49607776	T	C	ENSG00000183763	TRAIP	protein_coding			rna_seq	GeneMaskLFCScorer(requested_output=RNA_SEQ)	UBERON:0000995 total RNA-seq	-	total RNA-seq	UBERON:0000995	uterus	tissue	adult	encode	paired	FALSE				0.00326061	0.953488	0.953488	chr3:49083488-50132064:.
chr2:26932981:T>G		rs4665929	2	27155849	26932981	T	G	ENSG00000138030	KHK	protein_coding			rna_seq	GeneMaskLFCScorer(requested_output=RNA_SEQ)	UBERON:0000995 total RNA-seq	+	total RNA-seq	UBERON:0000995	uterus	tissue	adult	encode	paired	FALSE				0.00386715	0.953488	0.953488	chr2:26408693-27457269:.
chr8:74355383:A>G		rs9298238	8	75267618	74355383	A	G	ENSG00000244295	RPS20P21	processed_pseudogene			rna_seq	GeneMaskLFCScorer(requested_output=RNA_SEQ)	UBERON:0000995 total RNA-seq	+	total RNA-seq	UBERON:0000995	uterus	tissue	adult	encode	paired	FALSE				0.00385928	0.953488	0.953488	chr8:73831095-74879671:.
chr1:22235416:A>T		rs10753532	1	22561909	22235416	A	T	ENSG00000232037	RPL21P29	processed_pseudogene			rna_seq	GeneMaskLFCScorer(requested_output=RNA_SEQ)	UBERON:0000995 gtex Uterus polyA plus RNA-seq	.	polyA plus RNA-seq	UBERON:0000995	uterus	tissue	adult	gtex	paired	FALSE			Uterus	0.00445557	0.953488	0.953488	chr1:21711128-22759704:.
chr4:55128894:T>C		rs9992737	4	55995061	55128894	T	C	ENSG00000273257	LINC02928	lncRNA			rna_seq	GeneMaskLFCScorer(requested_output=RNA_SEQ)	UBERON:0000995 total RNA-seq	+	total RNA-seq	UBERON:0000995	uterus	tissue	adult	encode	paired	FALSE				0.00386	0.953488	0.953488	chr4:54604606-55653182:.
chr8:10938962:A>G		rs7005884	8	10796472	10938962	A	G	ENSG00000177710	SLC35G5	protein_coding			rna_seq	GeneMaskLFCScorer(requested_output=RNA_SEQ)	UBERON:0000995 gtex Uterus polyA plus RNA-seq	.	polyA plus RNA-seq	UBERON:0000995	uterus	tissue	adult	gtex	paired	FALSE			Uterus	0.00443649	0.953488	0.953488	chr8:10414674-11463250:.
chr9:133267960:T>C		rs545971	9	136143372	133267960	T	C	ENSG00000165695	AK8	protein_coding			rna_seq	GeneMaskLFCScorer(requested_output=RNA_SEQ)	UBERON:0000995 total RNA-seq	-	total RNA-seq	UBERON:0000995	uterus	tissue	adult	encode	paired	FALSE				0.00327206	0.953488	0.953488	chr9:132743672-133792248:.
chr6:29848718:A>G		rs28743648	6	29816495	29848718	A	G	ENSG00000229142	HCG4P8	unprocessed_pseudogene			rna_seq	GeneMaskLFCScorer(requested_output=RNA_SEQ)	UBERON:0000995 gtex Uterus polyA plus RNA-seq	.	polyA plus RNA-seq	UBERON:0000995	uterus	tissue	adult	gtex	paired	FALSE			Uterus	0.00444889	0.953488	0.953488	chr6:29324430-30373006:.
chr6:29816683:T>C		rs72492277	6	29784460	29816683	T	C	ENSG00000224312	MCCD1P2	unprocessed_pseudogene			rna_seq	GeneMaskLFCScorer(requested_output=RNA_SEQ)	UBERON:0000995 total RNA-seq	-	total RNA-seq	UBERON:0000995	uterus	tissue	adult	encode	paired	FALSE				0.0032649	0.953488	0.953488	chr6:29292395-30340971:.
chr6:152225605:A>G		rs1998620	6	152546740	152225605	A	G	ENSG00000218792	HSPD1P16	processed_pseudogene			rna_seq	GeneMaskLFCScorer(requested_output=RNA_SEQ)	UBERON:0000995 total RNA-seq	+	total RNA-seq	UBERON:0000995	uterus	tissue	adult	encode	paired	FALSE				0.00388408	0.953488	0.953488	chr6:151701317-152749893:.
chr12:102124864:A>T		rs77492960	12	102518642	102124864	A	T	ENSG00000274560	ENSG00000274560	lncRNA			rna_seq	GeneMaskLFCScorer(requested_output=RNA_SEQ)	UBERON:0000995 gtex Uterus polyA plus RNA-seq	.	polyA plus RNA-seq	UBERON:0000995	uterus	tissue	adult	gtex	paired	FALSE			Uterus	0.00443077	0.953488	0.953488	chr12:101600576-102649152:.
chr3:128197647:T>C		rs2955124	3	127916490	128197647	T	C	ENSG00000239608	RUVBL1-AS1	lncRNA			rna_seq	GeneMaskLFCScorer(requested_output=RNA_SEQ)	UBERON:0000995 gtex Uterus polyA plus RNA-seq	.	polyA plus RNA-seq	UBERON:0000995	uterus	tissue	adult	gtex	paired	FALSE			Uterus	0.0044384	0.953488	0.953488	chr3:127673359-128721935:.
chr4:101308621:T>C		rs2583396	4	102229778	101308621	T	C	ENSG00000254531	FLJ20021	lncRNA			rna_seq	GeneMaskLFCScorer(requested_output=RNA_SEQ)	UBERON:0000995 total RNA-seq	+	total RNA-seq	UBERON:0000995	uterus	tissue	adult	encode	paired	FALSE				0.00388718	0.953488	0.953488	chr4:100784333-101832909:.
chr11:30128055:C>G		rs892950	11	30149602	30128055	C	G	ENSG00000254532	ARL14EP-DT	lncRNA			rna_seq	GeneMaskLFCScorer(requested_output=RNA_SEQ)	UBERON:0000995 gtex Uterus polyA plus RNA-seq	.	polyA plus RNA-seq	UBERON:0000995	uterus	tissue	adult	gtex	paired	FALSE			Uterus	0.00443792	0.953488	0.953488	chr11:29603767-30652343:.
chr19:31421008:A>G		rs8108717	19	31911914	31421008	A	G	ENSG00000267662	TSHZ3-AS1	lncRNA			rna_seq	GeneMaskLFCScorer(requested_output=RNA_SEQ)	UBERON:0000995 gtex Uterus polyA plus RNA-seq	.	polyA plus RNA-seq	UBERON:0000995	uterus	tissue	adult	gtex	paired	FALSE			Uterus	0.00442839	0.953488	0.953488	chr19:30896720-31945296:.
chr13:50384794:T>C		rs9568400	13	50958930	50384794	T	C	ENSG00000274270	ENSG00000274270	lncRNA			rna_seq	GeneMaskLFCScorer(requested_output=RNA_SEQ)	UBERON:0000995 total RNA-seq	+	total RNA-seq	UBERON:0000995	uterus	tissue	adult	encode	paired	FALSE				0.00387526	0.953488	0.953488	chr13:49860506-50909082:.
chr12:57078966:T>C		rs17119418	12	57472749	57078966	T	C	ENSG00000175189	INHBC	protein_coding			rna_seq	GeneMaskLFCScorer(requested_output=RNA_SEQ)	UBERON:0000995 gtex Uterus polyA plus RNA-seq	.	polyA plus RNA-seq	UBERON:0000995	uterus	tissue	adult	gtex	paired	FALSE			Uterus	0.00443554	0.953488	0.953488	chr12:56554678-57603254:.
chr6:29946053:T>C		rs35493521	6	29913830	29946053	T	C	ENSG00000181126	HLA-V	transcribed_unprocessed_pseudogene			rna_seq	GeneMaskLFCScorer(requested_output=RNA_SEQ)	UBERON:0000995 total RNA-seq	+	total RNA-seq	UBERON:0000995	uterus	tissue	adult	encode	paired	FALSE				0.00386381	0.953488	0.953488	chr6:29421765-30470341:.
chr12:102216817:C>G		rs11111214	12	102610595	102216817	C	G	ENSG00000264554	RN7SL793P	misc_RNA			rna_seq	GeneMaskLFCScorer(requested_output=RNA_SEQ)	UBERON:0000995 gtex Uterus polyA plus RNA-seq	.	polyA plus RNA-seq	UBERON:0000995	uterus	tissue	adult	gtex	paired	FALSE			Uterus	0.00444651	0.953488	0.953488	chr12:101692529-102741105:.
chr8:11515128:T>C		rs12677903	8	11372637	11515128	T	C	ENSG00000254507	DEFB131E	transcribed_processed_pseudogene			rna_seq	GeneMaskLFCScorer(requested_output=RNA_SEQ)	UBERON:0000995 gtex Uterus polyA plus RNA-seq	.	polyA plus RNA-seq	UBERON:0000995	uterus	tissue	adult	gtex	paired	FALSE			Uterus	0.00443864	0.953488	0.953488	chr8:10990840-12039416:.
chr8:99097755:A>T		rs13250549	8	100109983	99097755	A	T	ENSG00000271930	ENSG00000271930	lncRNA			rna_seq	GeneMaskLFCScorer(requested_output=RNA_SEQ)	UBERON:0000995 total RNA-seq	+	total RNA-seq	UBERON:0000995	uterus	tissue	adult	encode	paired	FALSE				0.00387907	0.953488	0.953488	chr8:98573467-99622043:.
chr10:94694399:A>G		rs12243416	10	96454156	94694399	A	G	ENSG00000274691	ENSG00000274691	unprocessed_pseudogene			rna_seq	GeneMaskLFCScorer(requested_output=RNA_SEQ)	UBERON:0000995 total RNA-seq	-	total RNA-seq	UBERON:0000995	uterus	tissue	adult	encode	paired	FALSE				0.00327778	0.953488	0.953488	chr10:94170111-95218687:.
chr3:50188718:T>C		rs14321	3	50226151	50188718	T	C	ENSG00000183763	TRAIP	protein_coding			rna_seq	GeneMaskLFCScorer(requested_output=RNA_SEQ)	UBERON:0000995 total RNA-seq	-	total RNA-seq	UBERON:0000995	uterus	tissue	adult	encode	paired	FALSE				0.0032568	0.953488	0.953488	chr3:49664430-50713006:.
chrX:71067833:C>G		rs62609561	X	70287683	71067833	C	G	ENSG00000165349	SLC7A3	protein_coding			rna_seq	GeneMaskLFCScorer(requested_output=RNA_SEQ)	UBERON:0000995 gtex Uterus polyA plus RNA-seq	.	polyA plus RNA-seq	UBERON:0000995	uterus	tissue	adult	gtex	paired	FALSE			Uterus	0.00445461	0.953488	0.953488	chrX:70543545-71592121:.
chr8:9707882:A>C		rs35874762	8	9565392	9707882	A	C	ENSG00000207701	MIR597	miRNA			rna_seq	GeneMaskLFCScorer(requested_output=RNA_SEQ)	UBERON:0000995 total RNA-seq	+	total RNA-seq	UBERON:0000995	uterus	tissue	adult	encode	paired	FALSE				0.0038929	0.953488	0.953488	chr8:9183594-10232170:.
chrX:70793554:A>G		rs5936986	X	70013404	70793554	A	G	ENSG00000165349	SLC7A3	protein_coding			rna_seq	GeneMaskLFCScorer(requested_output=RNA_SEQ)	UBERON:0000995 total RNA-seq	-	total RNA-seq	UBERON:0000995	uterus	tissue	adult	encode	paired	FALSE				0.00326109	0.953488	0.953488	chrX:70269266-71317842:.
chr8:11096364:A>G		rs7835318	8	10953874	11096364	A	G	ENSG00000269954	ENSG00000269954	lncRNA			rna_seq	GeneMaskLFCScorer(requested_output=RNA_SEQ)	UBERON:0000995 gtex Uterus polyA plus RNA-seq	.	polyA plus RNA-seq	UBERON:0000995	uterus	tissue	adult	gtex	paired	FALSE			Uterus	0.00442982	0.953488	0.953488	chr8:10572076-11620652:.
chr11:30341554:A>G		rs7926666	11	30363101	30341554	A	G	ENSG00000261340	LINC01616	lncRNA			rna_seq	GeneMaskLFCScorer(requested_output=RNA_SEQ)	UBERON:0000995 gtex Uterus polyA plus RNA-seq	.	polyA plus RNA-seq	UBERON:0000995	uterus	tissue	adult	gtex	paired	FALSE			Uterus	0.00444841	0.953488	0.953488	chr11:29817266-30865842:.
chr3:50195782:T>G		rs11919418	3	50233215	50195782	T	G	ENSG00000114378	HYAL1	protein_coding			rna_seq	GeneMaskLFCScorer(requested_output=RNA_SEQ)	UBERON:0000995 total RNA-seq	-	total RNA-seq	UBERON:0000995	uterus	tissue	adult	encode	paired	FALSE				0.00328016	0.953488	0.953488	chr3:49671494-50720070:.
chr12:95150582:T>C		rs61937899	12	95544358	95150582	T	C	ENSG00000202470	Y_RNA	misc_RNA			rna_seq	GeneMaskLFCScorer(requested_output=RNA_SEQ)	UBERON:0000995 total RNA-seq	+	total RNA-seq	UBERON:0000995	uterus	tissue	adult	encode	paired	FALSE				0.00387383	0.953488	0.953488	chr12:94626294-95674870:.
chr6:151452218:C>G		rs3816778	6	151773353	151452218	C	G	ENSG00000252615	Y_RNA	misc_RNA			rna_seq	GeneMaskLFCScorer(requested_output=RNA_SEQ)	UBERON:0000995 gtex Uterus polyA plus RNA-seq	.	polyA plus RNA-seq	UBERON:0000995	uterus	tissue	adult	gtex	paired	FALSE			Uterus	0.00444555	0.953488	0.953488	chr6:150927930-151976506:.
chrX:70646647:C>G		rs5936948	X	69866497	70646647	C	G	ENSG00000165349	SLC7A3	protein_coding			rna_seq	GeneMaskLFCScorer(requested_output=RNA_SEQ)	UBERON:0000995 gtex Uterus polyA plus RNA-seq	.	polyA plus RNA-seq	UBERON:0000995	uterus	tissue	adult	gtex	paired	FALSE			Uterus	0.00442958	0.953488	0.953488	chrX:70122359-71170935:.
chr6:74239557:A>G		rs1767867	6	74949273	74239557	A	G	ENSG00000156535	CD109	protein_coding			rna_seq	GeneMaskLFCScorer(requested_output=RNA_SEQ)	UBERON:0000995 total RNA-seq	+	total RNA-seq	UBERON:0000995	uterus	tissue	adult	encode	paired	FALSE				0.00386655	0.953488	0.953488	chr6:73715269-74763845:.
chr4:102732819:T>C		rs223497	4	103653976	102732819	T	C	ENSG00000248161	ENSG00000248161	lncRNA			rna_seq	GeneMaskLFCScorer(requested_output=RNA_SEQ)	UBERON:0000995 total RNA-seq	-	total RNA-seq	UBERON:0000995	uterus	tissue	adult	encode	paired	FALSE				0.00327921	0.953488	0.953488	chr4:102208531-103257107:.
chr3:49211948:A>G		rs9867285	3	49249381	49211948	A	G	ENSG00000173421	IHO1	protein_coding			rna_seq	GeneMaskLFCScorer(requested_output=RNA_SEQ)	UBERON:0000995 total RNA-seq	+	total RNA-seq	UBERON:0000995	uterus	tissue	adult	encode	paired	FALSE				0.00388646	0.953488	0.953488	chr3:48687660-49736236:.
chr17:48081171:T>C		rs2158341	17	46158533	48081171	T	C	ENSG00000264701	ENSG00000264701	lncRNA			rna_seq	GeneMaskActiveScorer(requested_output=RNA_SEQ)	UBERON:0000995 gtex Uterus polyA plus RNA-seq	.	polyA plus RNA-seq	UBERON:0000995	uterus	tissue	adult	gtex	paired	FALSE			Uterus	1.64174	0.952545	0.952545	chr17:47556883-48605459:.
chr3:50202905:T>C		rs4688745	3	50240338	50202905	T	C	ENSG00000176095	IP6K1	protein_coding			rna_seq	GeneMaskActiveScorer(requested_output=RNA_SEQ)	UBERON:0000995 total RNA-seq	-	total RNA-seq	UBERON:0000995	uterus	tissue	adult	encode	paired	FALSE				0.558571	0.952545	0.952545	chr3:49678617-50727193:.
chr3:49238372:A>G		rs35218722	3	49275805	49238372	A	G	ENSG00000164062	APEH	protein_coding			rna_seq	GeneMaskActiveScorer(requested_output=RNA_SEQ)	UBERON:0000995 total RNA-seq	+	total RNA-seq	UBERON:0000995	uterus	tissue	adult	encode	paired	FALSE				0.504353	0.952545	0.952545	chr3:48714084-49762660:.
chr3:49445760:T>C		rs138084484	3	49483193	49445760	T	C	ENSG00000172046	USP19	protein_coding			rna_seq	GeneMaskActiveScorer(requested_output=RNA_SEQ)	UBERON:0000995 gtex Uterus polyA plus RNA-seq	.	polyA plus RNA-seq	UBERON:0000995	uterus	tissue	adult	gtex	paired	FALSE			Uterus	1.63256	0.952545	0.952545	chr3:48921472-49970048:.
chr3:49207224:A>G		rs6769821	3	49244657	49207224	A	G	ENSG00000172046	USP19	protein_coding			rna_seq	GeneMaskActiveScorer(requested_output=RNA_SEQ)	UBERON:0000995 gtex Uterus polyA plus RNA-seq	.	polyA plus RNA-seq	UBERON:0000995	uterus	tissue	adult	gtex	paired	FALSE			Uterus	1.63283	0.952545	0.952545	chr3:48682936-49731512:.
chr2:27113564:A>C		rs12714094	2	27336432	27113564	A	C	ENSG00000138073	PREB	protein_coding			rna_seq	GeneMaskActiveScorer(requested_output=RNA_SEQ)	UBERON:0000995 total RNA-seq	-	total RNA-seq	UBERON:0000995	uterus	tissue	adult	encode	paired	FALSE				0.551061	0.952545	0.952545	chr2:26589276-27637852:.
chr3:49638442:C>G		rs9830730	3	49675875	49638442	C	G	ENSG00000176095	IP6K1	protein_coding			rna_seq	GeneMaskActiveScorer(requested_output=RNA_SEQ)	UBERON:0000995 total RNA-seq	-	total RNA-seq	UBERON:0000995	uterus	tissue	adult	encode	paired	FALSE				0.555986	0.952545	0.952545	chr3:49114154-50162730:.
chrX:132244608:T>C		rs12394715	X	131378636	132244608	T	C	ENSG00000123728	RAP2C	protein_coding			rna_seq	GeneMaskActiveScorer(requested_output=RNA_SEQ)	UBERON:0000995 total RNA-seq	-	total RNA-seq	UBERON:0000995	uterus	tissue	adult	encode	paired	FALSE				0.55361	0.952545	0.952545	chrX:131720320-132768896:.
chr3:49950042:T>C		rs7615318	3	49987475	49950042	T	C	ENSG00000176095	IP6K1	protein_coding			rna_seq	GeneMaskActiveScorer(requested_output=RNA_SEQ)	UBERON:0000995 total RNA-seq	-	total RNA-seq	UBERON:0000995	uterus	tissue	adult	encode	paired	FALSE				0.553076	0.952545	0.952545	chr3:49425754-50474330:.
chr8:74345373:A>G	GDAP1/8q21.11	rs10090060	8	75257608	74345373	A	G	ENSG00000253341	PCBP2P2	processed_pseudogene			rna_seq	GeneMaskActiveScorer(requested_output=RNA_SEQ)	UBERON:0000995 gtex Uterus polyA plus RNA-seq	.	polyA plus RNA-seq	UBERON:0000995	uterus	tissue	adult	gtex	paired	FALSE			Uterus	1.63396	0.952545	0.952545	chr8:73821085-74869661:.	75257608	8
chr8:74407768:A>G		rs10957717	8	75320003	74407768	A	G	ENSG00000253341	PCBP2P2	processed_pseudogene			rna_seq	GeneMaskActiveScorer(requested_output=RNA_SEQ)	UBERON:0000995 gtex Uterus polyA plus RNA-seq	.	polyA plus RNA-seq	UBERON:0000995	uterus	tissue	adult	gtex	paired	FALSE			Uterus	1.64892	0.952545	0.952545	chr8:73883480-74932056:.
chr12:57009556:A>G		rs113025694	12	57403340	57009556	A	G	ENSG00000076108	BAZ2A	protein_coding			rna_seq	GeneMaskActiveScorer(requested_output=RNA_SEQ)	UBERON:0000995 gtex Uterus polyA plus RNA-seq	.	polyA plus RNA-seq	UBERON:0000995	uterus	tissue	adult	gtex	paired	FALSE			Uterus	1.63616	0.952545	0.952545	chr12:56485268-57533844:.
chr2:26958244:T>G		rs11887401	2	27181112	26958244	T	G	ENSG00000138073	PREB	protein_coding			rna_seq	GeneMaskActiveScorer(requested_output=RNA_SEQ)	UBERON:0000995 total RNA-seq	-	total RNA-seq	UBERON:0000995	uterus	tissue	adult	encode	paired	FALSE				0.558536	0.952545	0.952545	chr2:26433956-27482532:.
chr3:49648159:A>G		rs1078341	3	49685592	49648159	A	G	ENSG00000164062	APEH	protein_coding			rna_seq	GeneMaskActiveScorer(requested_output=RNA_SEQ)	UBERON:0000995 total RNA-seq	+	total RNA-seq	UBERON:0000995	uterus	tissue	adult	encode	paired	FALSE				0.506231	0.952545	0.952545	chr3:49123871-50172447:.
chr17:48313836:T>C		rs12452234	17	46391198	48313836	T	C	ENSG00000108468	CBX1	protein_coding			rna_seq	GeneMaskActiveScorer(requested_output=RNA_SEQ)	UBERON:0000995 gtex Uterus polyA plus RNA-seq	.	polyA plus RNA-seq	UBERON:0000995	uterus	tissue	adult	gtex	paired	FALSE			Uterus	1.645	0.952545	0.952545	chr17:47789548-48838124:.
chr3:49716355:A>G		rs11720705	3	49753788	49716355	A	G	ENSG00000176095	IP6K1	protein_coding			rna_seq	GeneMaskActiveScorer(requested_output=RNA_SEQ)	UBERON:0000995 total RNA-seq	-	total RNA-seq	UBERON:0000995	uterus	tissue	adult	encode	paired	FALSE				0.557944	0.952545	0.952545	chr3:49192067-50240643:.
chr3:49562886:A>G		rs4241407	3	49600319	49562886	A	G	ENSG00000164062	APEH	protein_coding			rna_seq	GeneMaskActiveScorer(requested_output=RNA_SEQ)	UBERON:0000995 total RNA-seq	+	total RNA-seq	UBERON:0000995	uterus	tissue	adult	encode	paired	FALSE				0.506864	0.952545	0.952545	chr3:49038598-50087174:.
chr3:49562886:A>G		rs4241407	3	49600319	49562886	A	G	ENSG00000176095	IP6K1	protein_coding			rna_seq	GeneMaskActiveScorer(requested_output=RNA_SEQ)	UBERON:0000995 total RNA-seq	-	total RNA-seq	UBERON:0000995	uterus	tissue	adult	encode	paired	FALSE				0.555988	0.952545	0.952545	chr3:49038598-50087174:.
chr8:74411360:T>C		rs62524090	8	75323595	74411360	T	C	ENSG00000253341	PCBP2P2	processed_pseudogene			rna_seq	GeneMaskActiveScorer(requested_output=RNA_SEQ)	UBERON:0000995 gtex Uterus polyA plus RNA-seq	.	polyA plus RNA-seq	UBERON:0000995	uterus	tissue	adult	gtex	paired	FALSE			Uterus	1.63666	0.952545	0.952545	chr8:73887072-74935648:.
chr8:99227912:T>G		rs12056311	8	100240140	99227912	T	G	ENSG00000132549	VPS13B	protein_coding			rna_seq	GeneMaskActiveScorer(requested_output=RNA_SEQ)	UBERON:0000995 total RNA-seq	+	total RNA-seq	UBERON:0000995	uterus	tissue	adult	encode	paired	FALSE				0.505104	0.952545	0.952545	chr8:98703624-99752200:.
chr6:34236508:A>G		rs6937622	6	34204285	34236508	A	G	ENSG00000137309	HMGA1	protein_coding			rna_seq	GeneMaskActiveScorer(requested_output=RNA_SEQ)	UBERON:0000995 gtex Uterus polyA plus RNA-seq	.	polyA plus RNA-seq	UBERON:0000995	uterus	tissue	adult	gtex	paired	FALSE			Uterus	1.64052	0.952545	0.952545	chr6:33712220-34760796:.
chr5:134512969:T>C		rs4559047	5	133848660	134512969	T	C	ENSG00000113558	SKP1	protein_coding			rna_seq	GeneMaskActiveScorer(requested_output=RNA_SEQ)	UBERON:0000995 total RNA-seq	-	total RNA-seq	UBERON:0000995	uterus	tissue	adult	encode	paired	FALSE				0.558423	0.952545	0.952545	chr5:133988681-135037257:.
chr5:134520717:A>G		rs329113	5	133856408	134520717	A	G	ENSG00000113558	SKP1	protein_coding			rna_seq	GeneMaskActiveScorer(requested_output=RNA_SEQ)	UBERON:0000995 total RNA-seq	-	total RNA-seq	UBERON:0000995	uterus	tissue	adult	encode	paired	FALSE				0.552128	0.952545	0.952545	chr5:133996429-135045005:.
chr3:50077082:T>C		rs7061	3	50114515	50077082	T	C	ENSG00000164062	APEH	protein_coding			rna_seq	GeneMaskActiveScorer(requested_output=RNA_SEQ)	UBERON:0000995 total RNA-seq	+	total RNA-seq	UBERON:0000995	uterus	tissue	adult	encode	paired	FALSE				0.50631	0.952545	0.952545	chr3:49552794-50601370:.
chr1:22394115:A>G		rs112325922	1	22720608	22394115	A	G	ENSG00000173372	C1QA	protein_coding			rna_seq	GeneMaskActiveScorer(requested_output=RNA_SEQ)	UBERON:0000995 total RNA-seq	+	total RNA-seq	UBERON:0000995	uterus	tissue	adult	encode	paired	FALSE				0.506349	0.952545	0.952545	chr1:21869827-22918403:.
chr3:49772408:T>C		rs9870755	3	49809841	49772408	T	C	ENSG00000164062	APEH	protein_coding			rna_seq	GeneMaskActiveScorer(requested_output=RNA_SEQ)	UBERON:0000995 total RNA-seq	+	total RNA-seq	UBERON:0000995	uterus	tissue	adult	encode	paired	FALSE				0.505609	0.952545	0.952545	chr3:49248120-50296696:.
chr12:121004396:A>T		rs3751151	12	121442199	121004396	A	T	ENSG00000256364	ENSG00000256364	lncRNA			rna_seq	GeneMaskActiveScorer(requested_output=RNA_SEQ)	UBERON:0000995 gtex Uterus polyA plus RNA-seq	.	polyA plus RNA-seq	UBERON:0000995	uterus	tissue	adult	gtex	paired	FALSE			Uterus	1.63554	0.952545	0.952545	chr12:120480108-121528684:.
chrX:132263286:A>G		rs5977668	X	131397314	132263286	A	G	ENSG00000123728	RAP2C	protein_coding			rna_seq	GeneMaskActiveScorer(requested_output=RNA_SEQ)	UBERON:0000995 total RNA-seq	-	total RNA-seq	UBERON:0000995	uterus	tissue	adult	encode	paired	FALSE				0.55393	0.952545	0.952545	chrX:131738998-132787574:.
chrX:132176268:T>C		rs7065789	X	131310296	132176268	T	C	ENSG00000123728	RAP2C	protein_coding			rna_seq	GeneMaskActiveScorer(requested_output=RNA_SEQ)	UBERON:0000995 total RNA-seq	-	total RNA-seq	UBERON:0000995	uterus	tissue	adult	encode	paired	FALSE				0.557953	0.952545	0.952545	chrX:131651980-132700556:.
chr8:99329138:T>C		rs3103731	8	100341366	99329138	T	C	ENSG00000132549	VPS13B	protein_coding			rna_seq	GeneMaskActiveScorer(requested_output=RNA_SEQ)	UBERON:0000995 total RNA-seq	+	total RNA-seq	UBERON:0000995	uterus	tissue	adult	encode	paired	FALSE				0.505149	0.952545	0.952545	chr8:98804850-99853426:.
chr8:74402784:A>C		rs58094920	8	75315019	74402784	A	C	ENSG00000253341	PCBP2P2	processed_pseudogene			rna_seq	GeneMaskActiveScorer(requested_output=RNA_SEQ)	UBERON:0000995 gtex Uterus polyA plus RNA-seq	.	polyA plus RNA-seq	UBERON:0000995	uterus	tissue	adult	gtex	paired	FALSE			Uterus	1.63526	0.952545	0.952545	chr8:73878496-74927072:.
chr3:49145499:A>G		rs12487580	3	49182932	49145499	A	G	ENSG00000173402	DAG1	protein_coding			rna_seq	GeneMaskActiveScorer(requested_output=RNA_SEQ)	UBERON:0000995 total RNA-seq	+	total RNA-seq	UBERON:0000995	uterus	tissue	adult	encode	paired	FALSE				0.506344	0.952545	0.952545	chr3:48621211-49669787:.
chr8:99285970:A>G		rs7832780	8	100298198	99285970	A	G	ENSG00000132549	VPS13B	protein_coding			rna_seq	GeneMaskActiveScorer(requested_output=RNA_SEQ)	UBERON:0000995 total RNA-seq	+	total RNA-seq	UBERON:0000995	uterus	tissue	adult	encode	paired	FALSE				0.507465	0.952545	0.952545	chr8:98761682-99810258:.
chr12:56994326:T>G		rs67476535	12	57388110	56994326	T	G	ENSG00000076108	BAZ2A	protein_coding			rna_seq	GeneMaskActiveScorer(requested_output=RNA_SEQ)	UBERON:0000995 gtex Uterus polyA plus RNA-seq	.	polyA plus RNA-seq	UBERON:0000995	uterus	tissue	adult	gtex	paired	FALSE			Uterus	1.64463	0.952545	0.952545	chr12:56470038-57518614:.
chr2:27276169:A>G		rs62130707	2	27499037	27276169	A	G	ENSG00000115241	PPM1G	protein_coding			rna_seq	GeneMaskActiveScorer(requested_output=RNA_SEQ)	UBERON:0000995 total RNA-seq	-	total RNA-seq	UBERON:0000995	uterus	tissue	adult	encode	paired	FALSE				0.55427	0.952545	0.952545	chr2:26751881-27800457:.
chrX:132293302:A>G		rs5977677	X	131427330	132293302	A	G	ENSG00000123728	RAP2C	protein_coding			rna_seq	GeneMaskActiveScorer(requested_output=RNA_SEQ)	UBERON:0000995 total RNA-seq	-	total RNA-seq	UBERON:0000995	uterus	tissue	adult	encode	paired	FALSE				0.557741	0.952545	0.952545	chrX:131769014-132817590:.
chr1:22244933:A>T		rs16826833	1	22571426	22244933	A	T	ENSG00000173372	C1QA	protein_coding			rna_seq	GeneMaskActiveScorer(requested_output=RNA_SEQ)	UBERON:0000995 total RNA-seq	+	total RNA-seq	UBERON:0000995	uterus	tissue	adult	encode	paired	FALSE				0.505854	0.952545	0.952545	chr1:21720645-22769221:.
chr17:66072065:T>C		rs28414787	17	64068183	66072065	T	C	ENSG00000266076	ENSG00000266076	protein_coding			rna_seq	GeneMaskActiveScorer(requested_output=RNA_SEQ)	UBERON:0000995 total RNA-seq	-	total RNA-seq	UBERON:0000995	uterus	tissue	adult	encode	paired	FALSE				0.55538	0.952545	0.952545	chr17:65547777-66596353:.
chr8:10758755:A>C		rs6984744	8	10616265	10758755	A	C	ENSG00000258724	PINX1	protein_coding			rna_seq	PolyadenylationScorer()	UBERON:0000995 gtex Uterus polyA plus RNA-seq	.	polyA plus RNA-seq	UBERON:0000995	uterus	tissue	adult	gtex	paired	FALSE			Uterus	0.00878733	0.952545	0.952545	chr8:10234467-11283043:.
chr3:49807573:A>T		rs58339610	3	49845006	49807573	A	T	ENSG00000176095	IP6K1	protein_coding			rna_seq	GeneMaskActiveScorer(requested_output=RNA_SEQ)	UBERON:0000995 total RNA-seq	-	total RNA-seq	UBERON:0000995	uterus	tissue	adult	encode	paired	FALSE				0.556897	0.952545	0.952545	chr3:49283285-50331861:.
chr20:32299103:C>G		rs4911090	20	30886906	32299103	C	G	ENSG00000149600	COMMD7	protein_coding			rna_seq	GeneMaskActiveScorer(requested_output=RNA_SEQ)	UBERON:0000995 gtex Uterus polyA plus RNA-seq	.	polyA plus RNA-seq	UBERON:0000995	uterus	tissue	adult	gtex	paired	FALSE			Uterus	1.64133	0.952545	0.952545	chr20:31774815-32823391:.
chr12:57078966:T>C		rs17119418	12	57472749	57078966	T	C	ENSG00000076108	BAZ2A	protein_coding			rna_seq	GeneMaskActiveScorer(requested_output=RNA_SEQ)	UBERON:0000995 gtex Uterus polyA plus RNA-seq	.	polyA plus RNA-seq	UBERON:0000995	uterus	tissue	adult	gtex	paired	FALSE			Uterus	1.63851	0.952545	0.952545	chr12:56554678-57603254:.
chr3:49633791:T>C		rs1586827	3	49671224	49633791	T	C	ENSG00000164062	APEH	protein_coding			rna_seq	GeneMaskActiveScorer(requested_output=RNA_SEQ)	UBERON:0000995 total RNA-seq	+	total RNA-seq	UBERON:0000995	uterus	tissue	adult	encode	paired	FALSE				0.507713	0.952545	0.952545	chr3:49109503-50158079:.
chr17:48311441:A>G		rs7209855	17	46388803	48311441	A	G	ENSG00000264701	ENSG00000264701	lncRNA			rna_seq	GeneMaskActiveScorer(requested_output=RNA_SEQ)	UBERON:0000995 gtex Uterus polyA plus RNA-seq	.	polyA plus RNA-seq	UBERON:0000995	uterus	tissue	adult	gtex	paired	FALSE			Uterus	1.63723	0.952545	0.952545	chr17:47787153-48835729:.
chr3:49898669:T>C		rs2230590	3	49936102	49898669	T	C	ENSG00000176095	IP6K1	protein_coding			rna_seq	GeneMaskActiveScorer(requested_output=RNA_SEQ)	UBERON:0000995 total RNA-seq	-	total RNA-seq	UBERON:0000995	uterus	tissue	adult	encode	paired	FALSE				0.556493	0.952545	0.952545	chr3:49374381-50422957:.
chr6:34240213:T>C		rs114344942	6	34207990	34240213	T	C	ENSG00000137309	HMGA1	protein_coding			rna_seq	GeneMaskActiveScorer(requested_output=RNA_SEQ)	UBERON:0000995 gtex Uterus polyA plus RNA-seq	.	polyA plus RNA-seq	UBERON:0000995	uterus	tissue	adult	gtex	paired	FALSE			Uterus	1.63565	0.952545	0.952545	chr6:33715925-34764501:.
chr12:57073488:A>C		rs111432418	12	57467271	57073488	A	C	ENSG00000258830	ENSG00000258830	protein_coding			rna_seq	GeneMaskActiveScorer(requested_output=RNA_SEQ)	UBERON:0000995 gtex Uterus polyA plus RNA-seq	.	polyA plus RNA-seq	UBERON:0000995	uterus	tissue	adult	gtex	paired	FALSE			Uterus	1.64298	0.952545	0.952545	chr12:56549200-57597776:.
chr3:49643540:A>G		rs10452032	3	49680973	49643540	A	G	ENSG00000176095	IP6K1	protein_coding			rna_seq	GeneMaskActiveScorer(requested_output=RNA_SEQ)	UBERON:0000995 total RNA-seq	-	total RNA-seq	UBERON:0000995	uterus	tissue	adult	encode	paired	FALSE				0.558166	0.952545	0.952545	chr3:49119252-50167828:.
chr2:26957095:T>C		rs10191551	2	27179963	26957095	T	C	ENSG00000115241	PPM1G	protein_coding			rna_seq	GeneMaskActiveScorer(requested_output=RNA_SEQ)	UBERON:0000995 total RNA-seq	-	total RNA-seq	UBERON:0000995	uterus	tissue	adult	encode	paired	FALSE				0.555197	0.952545	0.952545	chr2:26432807-27481383:.
chr3:49261942:A>C		rs7638154	3	49299375	49261942	A	C	ENSG00000172046	USP19	protein_coding			rna_seq	GeneMaskActiveScorer(requested_output=RNA_SEQ)	UBERON:0000995 gtex Uterus polyA plus RNA-seq	.	polyA plus RNA-seq	UBERON:0000995	uterus	tissue	adult	gtex	paired	FALSE			Uterus	1.64702	0.952545	0.952545	chr3:48737654-49786230:.
chr3:50091966:T>C		rs2013208	3	50129399	50091966	T	C	ENSG00000164062	APEH	protein_coding			rna_seq	GeneMaskActiveScorer(requested_output=RNA_SEQ)	UBERON:0000995 total RNA-seq	+	total RNA-seq	UBERON:0000995	uterus	tissue	adult	encode	paired	FALSE				0.507513	0.952545	0.952545	chr3:49567678-50616254:.
chr12:56994326:T>G		rs67476535	12	57388110	56994326	T	G	ENSG00000258830	ENSG00000258830	protein_coding			rna_seq	GeneMaskActiveScorer(requested_output=RNA_SEQ)	UBERON:0000995 gtex Uterus polyA plus RNA-seq	.	polyA plus RNA-seq	UBERON:0000995	uterus	tissue	adult	gtex	paired	FALSE			Uterus	1.63892	0.952545	0.952545	chr12:56470038-57518614:.
chr12:95318100:A>C		rs10859871	12	95711876	95318100	A	C	ENSG00000028203	VEZT	protein_coding			rna_seq	GeneMaskActiveScorer(requested_output=RNA_SEQ)	UBERON:0000995 total RNA-seq	+	total RNA-seq	UBERON:0000995	uterus	tissue	adult	encode	paired	FALSE				0.505101	0.952545	0.952545	chr12:94793812-95842388:.
chr6:151479661:C>G		rs17081284	6	151800796	151479661	C	G	ENSG00000219747	RPL32P16	processed_pseudogene			rna_seq	GeneMaskActiveScorer(requested_output=RNA_SEQ)	UBERON:0000995 gtex Uterus polyA plus RNA-seq	.	polyA plus RNA-seq	UBERON:0000995	uterus	tissue	adult	gtex	paired	FALSE			Uterus	1.63802	0.952545	0.952545	chr6:150955373-152003949:.
chr1:22000094:A>G		rs28675219	1	22326587	22000094	A	G	ENSG00000184677	ZBTB40	protein_coding			rna_seq	GeneMaskActiveScorer(requested_output=RNA_SEQ)	UBERON:0000995 total RNA-seq	+	total RNA-seq	UBERON:0000995	uterus	tissue	adult	encode	paired	FALSE				0.506453	0.952545	0.952545	chr1:21475806-22524382:.
chr8:10256597:A>T		rs12547261	8	10114107	10256597	A	T	ENSG00000173273	TNKS	protein_coding			rna_seq	GeneMaskActiveScorer(requested_output=RNA_SEQ)	UBERON:0000995 total RNA-seq	+	total RNA-seq	UBERON:0000995	uterus	tissue	adult	encode	paired	FALSE				0.506764	0.952545	0.952545	chr8:9732309-10780885:.
chr17:48189075:T>C		rs7213530	17	46266437	48189075	T	C	ENSG00000264701	ENSG00000264701	lncRNA			rna_seq	GeneMaskActiveScorer(requested_output=RNA_SEQ)	UBERON:0000995 gtex Uterus polyA plus RNA-seq	.	polyA plus RNA-seq	UBERON:0000995	uterus	tissue	adult	gtex	paired	FALSE			Uterus	1.63374	0.952545	0.952545	chr17:47664787-48713363:.
chr17:20320977:A>C		rs11658116	17	20224290	20320977	A	C	ENSG00000083290	ULK2	protein_coding			rna_seq	GeneMaskActiveScorer(requested_output=RNA_SEQ)	UBERON:0000995 total RNA-seq	-	total RNA-seq	UBERON:0000995	uterus	tissue	adult	encode	paired	FALSE				0.553869	0.952545	0.952545	chr17:19796689-20845265:.
chr12:57049508:C>G		rs73114468	12	57443292	57049508	C	G	ENSG00000258830	ENSG00000258830	protein_coding			rna_seq	GeneMaskActiveScorer(requested_output=RNA_SEQ)	UBERON:0000995 gtex Uterus polyA plus RNA-seq	.	polyA plus RNA-seq	UBERON:0000995	uterus	tissue	adult	gtex	paired	FALSE			Uterus	1.64399	0.952545	0.952545	chr12:56525220-57573796:.
chr12:95318919:A>C		rs4762173	12	95712695	95318919	A	C	ENSG00000028203	VEZT	protein_coding			rna_seq	GeneMaskActiveScorer(requested_output=RNA_SEQ)	UBERON:0000995 total RNA-seq	+	total RNA-seq	UBERON:0000995	uterus	tissue	adult	encode	paired	FALSE				0.505486	0.952545	0.952545	chr12:94794631-95843207:.
chr3:50029917:T>C		rs35849525	3	50067350	50029917	T	C	ENSG00000176095	IP6K1	protein_coding			rna_seq	GeneMaskActiveScorer(requested_output=RNA_SEQ)	UBERON:0000995 total RNA-seq	-	total RNA-seq	UBERON:0000995	uterus	tissue	adult	encode	paired	FALSE				0.558004	0.952545	0.952545	chr3:49505629-50554205:.
chr3:49374582:T>C		rs6769744	3	49412015	49374582	T	C	ENSG00000172046	USP19	protein_coding			rna_seq	GeneMaskActiveScorer(requested_output=RNA_SEQ)	UBERON:0000995 gtex Uterus polyA plus RNA-seq	.	polyA plus RNA-seq	UBERON:0000995	uterus	tissue	adult	gtex	paired	FALSE			Uterus	1.65056	0.952545	0.952545	chr3:48850294-49898870:.
chr12:57030064:T>C		rs56354404	12	57423848	57030064	T	C	ENSG00000076108	BAZ2A	protein_coding			rna_seq	GeneMaskActiveScorer(requested_output=RNA_SEQ)	UBERON:0000995 gtex Uterus polyA plus RNA-seq	.	polyA plus RNA-seq	UBERON:0000995	uterus	tissue	adult	gtex	paired	FALSE			Uterus	1.63045	0.952545	0.952545	chr12:56505776-57554352:.
chr3:49644271:A>G		rs6446286	3	49681704	49644271	A	G	ENSG00000164062	APEH	protein_coding			rna_seq	GeneMaskActiveScorer(requested_output=RNA_SEQ)	UBERON:0000995 total RNA-seq	+	total RNA-seq	UBERON:0000995	uterus	tissue	adult	encode	paired	FALSE				0.506082	0.952545	0.952545	chr3:49119983-50168559:.
chr13:49985769:A>G		rs57230741	13	50559905	49985769	A	G	ENSG00000123179	EBPL	protein_coding			rna_seq	GeneMaskActiveScorer(requested_output=RNA_SEQ)	UBERON:0000995 total RNA-seq	-	total RNA-seq	UBERON:0000995	uterus	tissue	adult	encode	paired	FALSE				0.551662	0.952545	0.952545	chr13:49461481-50510057:.
chr2:11552346:A>G		rs4669748	2	11692472	11552346	A	G	ENSG00000162976	SLC66A3	protein_coding			rna_seq	GeneMaskActiveScorer(requested_output=RNA_SEQ)	UBERON:0000995 total RNA-seq	+	total RNA-seq	UBERON:0000995	uterus	tissue	adult	encode	paired	FALSE				0.506644	0.952545	0.952545	chr2:11028058-12076634:.
chr17:48191986:T>C		rs1452661	17	46269348	48191986	T	C	ENSG00000108468	CBX1	protein_coding			rna_seq	GeneMaskActiveScorer(requested_output=RNA_SEQ)	UBERON:0000995 gtex Uterus polyA plus RNA-seq	.	polyA plus RNA-seq	UBERON:0000995	uterus	tissue	adult	gtex	paired	FALSE			Uterus	1.64023	0.952545	0.952545	chr17:47667698-48716274:.
chr11:27202073:T>C		rs6484272	11	27223620	27202073	T	C	ENSG00000205213	LGR4	protein_coding			rna_seq	GeneMaskActiveScorer(requested_output=RNA_SEQ)	UBERON:0000995 total RNA-seq	-	total RNA-seq	UBERON:0000995	uterus	tissue	adult	encode	paired	FALSE				0.551832	0.952545	0.952545	chr11:26677785-27726361:.
chr8:8812667:A>T		rs7823757	8	8670177	8812667	A	T	ENSG00000173281	PPP1R3B	protein_coding			rna_seq	GeneMaskActiveScorer(requested_output=RNA_SEQ)	UBERON:0000995 total RNA-seq	-	total RNA-seq	UBERON:0000995	uterus	tissue	adult	encode	paired	FALSE				0.554192	0.952545	0.952545	chr8:8288379-9336955:.
chr4:94661208:T>C		rs6822544	4	95582359	94661208	T	C	ENSG00000163104	SMARCAD1	protein_coding			rna_seq	GeneMaskActiveScorer(requested_output=RNA_SEQ)	UBERON:0000995 total RNA-seq	+	total RNA-seq	UBERON:0000995	uterus	tissue	adult	encode	paired	FALSE				0.50719	0.952545	0.952545	chr4:94136920-95185496:.
chr3:50098732:A>G		rs6808044	3	50136165	50098732	A	G	ENSG00000164062	APEH	protein_coding			rna_seq	GeneMaskActiveScorer(requested_output=RNA_SEQ)	UBERON:0000995 total RNA-seq	+	total RNA-seq	UBERON:0000995	uterus	tissue	adult	encode	paired	FALSE				0.505143	0.952545	0.952545	chr3:49574444-50623020:.
chr3:49853534:A>G		rs59357103	3	49890967	49853534	A	G	ENSG00000176095	IP6K1	protein_coding			rna_seq	GeneMaskActiveScorer(requested_output=RNA_SEQ)	UBERON:0000995 total RNA-seq	-	total RNA-seq	UBERON:0000995	uterus	tissue	adult	encode	paired	FALSE				0.557945	0.952545	0.952545	chr3:49329246-50377822:.
chr6:125691116:A>C		rs1739378	6	126012262	125691116	A	C	ENSG00000111911	HINT3	protein_coding			rna_seq	GeneMaskActiveScorer(requested_output=RNA_SEQ)	UBERON:0000995 total RNA-seq	+	total RNA-seq	UBERON:0000995	uterus	tissue	adult	encode	paired	FALSE				0.507243	0.952545	0.952545	chr6:125166828-126215404:.
chr3:49359318:T>C		rs3448	3	49396751	49359318	T	C	ENSG00000176095	IP6K1	protein_coding			rna_seq	GeneMaskActiveScorer(requested_output=RNA_SEQ)	UBERON:0000995 total RNA-seq	-	total RNA-seq	UBERON:0000995	uterus	tissue	adult	encode	paired	FALSE				0.553332	0.952545	0.952545	chr3:48835030-49883606:.
chr17:48185522:A>G		rs3792695	17	46262884	48185522	A	G	ENSG00000264701	ENSG00000264701	lncRNA			rna_seq	GeneMaskActiveScorer(requested_output=RNA_SEQ)	UBERON:0000995 gtex Uterus polyA plus RNA-seq	.	polyA plus RNA-seq	UBERON:0000995	uterus	tissue	adult	gtex	paired	FALSE			Uterus	1.63601	0.952545	0.952545	chr17:47661234-48709810:.
chr8:99318446:T>C		rs2029595	8	100330674	99318446	T	C	ENSG00000132549	VPS13B	protein_coding			rna_seq	GeneMaskActiveScorer(requested_output=RNA_SEQ)	UBERON:0000995 total RNA-seq	+	total RNA-seq	UBERON:0000995	uterus	tissue	adult	encode	paired	FALSE				0.50775	0.952545	0.952545	chr8:98794158-99842734:.
chr8:99118292:A>G		rs10096925	8	100130520	99118292	A	G	ENSG00000132549	VPS13B	protein_coding			rna_seq	GeneMaskActiveScorer(requested_output=RNA_SEQ)	UBERON:0000995 total RNA-seq	+	total RNA-seq	UBERON:0000995	uterus	tissue	adult	encode	paired	FALSE				0.508316	0.952545	0.952545	chr8:98594004-99642580:.
chr3:49862362:A>G		rs3796386	3	49899795	49862362	A	G	ENSG00000176095	IP6K1	protein_coding			rna_seq	GeneMaskActiveScorer(requested_output=RNA_SEQ)	UBERON:0000995 total RNA-seq	-	total RNA-seq	UBERON:0000995	uterus	tissue	adult	encode	paired	FALSE				0.558024	0.952545	0.952545	chr3:49338074-50386650:.
chr3:49496498:T>C		rs7651372	3	49533931	49496498	T	C	ENSG00000164062	APEH	protein_coding			rna_seq	GeneMaskActiveScorer(requested_output=RNA_SEQ)	UBERON:0000995 total RNA-seq	+	total RNA-seq	UBERON:0000995	uterus	tissue	adult	encode	paired	FALSE				0.506859	0.952545	0.952545	chr3:48972210-50020786:.
chr12:57050790:A>G		rs17119390	12	57444574	57050790	A	G	ENSG00000076108	BAZ2A	protein_coding			rna_seq	GeneMaskActiveScorer(requested_output=RNA_SEQ)	UBERON:0000995 gtex Uterus polyA plus RNA-seq	.	polyA plus RNA-seq	UBERON:0000995	uterus	tissue	adult	gtex	paired	FALSE			Uterus	1.6317	0.952545	0.952545	chr12:56526502-57575078:.
chr3:49646093:A>G		rs4855846	3	49683526	49646093	A	G	ENSG00000176095	IP6K1	protein_coding			rna_seq	GeneMaskActiveScorer(requested_output=RNA_SEQ)	UBERON:0000995 total RNA-seq	-	total RNA-seq	UBERON:0000995	uterus	tissue	adult	encode	paired	FALSE				0.555378	0.952545	0.952545	chr3:49121805-50170381:.
chr3:50088563:A>G		rs2526754	3	50125996	50088563	A	G	ENSG00000164062	APEH	protein_coding			rna_seq	GeneMaskActiveScorer(requested_output=RNA_SEQ)	UBERON:0000995 total RNA-seq	+	total RNA-seq	UBERON:0000995	uterus	tissue	adult	encode	paired	FALSE				0.506449	0.952545	0.952545	chr3:49564275-50612851:.
chr3:49994575:T>G		rs17657664	3	50032008	49994575	T	G	ENSG00000176095	IP6K1	protein_coding			rna_seq	GeneMaskActiveScorer(requested_output=RNA_SEQ)	UBERON:0000995 total RNA-seq	-	total RNA-seq	UBERON:0000995	uterus	tissue	adult	encode	paired	FALSE				0.551622	0.952545	0.952545	chr3:49470287-50518863:.
chr4:94666524:T>C		rs1043848	4	95587675	94666524	T	C	ENSG00000163104	SMARCAD1	protein_coding			rna_seq	GeneMaskActiveScorer(requested_output=RNA_SEQ)	UBERON:0000995 total RNA-seq	+	total RNA-seq	UBERON:0000995	uterus	tissue	adult	encode	paired	FALSE				0.505109	0.952545	0.952545	chr4:94142236-95190812:.
chr7:25369279:T>G		rs6461864	7	25408898	25369279	T	G	ENSG00000172115	CYCS	protein_coding			rna_seq	GeneMaskActiveScorer(requested_output=RNA_SEQ)	UBERON:0000995 total RNA-seq	-	total RNA-seq	UBERON:0000995	uterus	tissue	adult	encode	paired	FALSE				0.552057	0.952545	0.952545	chr7:24844991-25893567:.
chr7:25369052:T>C		rs6461862	7	25408671	25369052	T	C	ENSG00000172115	CYCS	protein_coding			rna_seq	GeneMaskActiveScorer(requested_output=RNA_SEQ)	UBERON:0000995 total RNA-seq	-	total RNA-seq	UBERON:0000995	uterus	tissue	adult	encode	paired	FALSE				0.55612	0.952545	0.952545	chr7:24844764-25893340:.
chr3:50077082:T>C		rs7061	3	50114515	50077082	T	C	ENSG00000176095	IP6K1	protein_coding			rna_seq	GeneMaskActiveScorer(requested_output=RNA_SEQ)	UBERON:0000995 total RNA-seq	-	total RNA-seq	UBERON:0000995	uterus	tissue	adult	encode	paired	FALSE				0.557294	0.952545	0.952545	chr3:49552794-50601370:.
chr3:49363049:T>C		rs974495	3	49400482	49363049	T	C	ENSG00000176095	IP6K1	protein_coding			rna_seq	GeneMaskActiveScorer(requested_output=RNA_SEQ)	UBERON:0000995 total RNA-seq	-	total RNA-seq	UBERON:0000995	uterus	tissue	adult	encode	paired	FALSE				0.558497	0.952545	0.952545	chr3:48838761-49887337:.
chr4:94641726:T>C		rs17021918	4	95562877	94641726	T	C	ENSG00000163104	SMARCAD1	protein_coding			rna_seq	GeneMaskActiveScorer(requested_output=RNA_SEQ)	UBERON:0000995 total RNA-seq	+	total RNA-seq	UBERON:0000995	uterus	tissue	adult	encode	paired	FALSE				0.505349	0.952545	0.952545	chr4:94117438-95166014:.
chr15:40096291:A>T		rs11634257	15	40388492	40096291	A	T	ENSG00000278621	THBS1-AS1	lncRNA			rna_seq	GeneMaskActiveScorer(requested_output=RNA_SEQ)	UBERON:0000995 gtex Uterus polyA plus RNA-seq	.	polyA plus RNA-seq	UBERON:0000995	uterus	tissue	adult	gtex	paired	FALSE			Uterus	1.63739	0.952545	0.952545	chr15:39572003-40620579:.
chr8:99315273:T>C		rs3103712	8	100327501	99315273	T	C	ENSG00000132549	VPS13B	protein_coding			rna_seq	GeneMaskActiveScorer(requested_output=RNA_SEQ)	UBERON:0000995 total RNA-seq	+	total RNA-seq	UBERON:0000995	uterus	tissue	adult	encode	paired	FALSE				0.50612	0.952545	0.952545	chr8:98790985-99839561:.
chr17:48349106:A>G		rs9909002	17	46426468	48349106	A	G	ENSG00000264701	ENSG00000264701	lncRNA			rna_seq	GeneMaskActiveScorer(requested_output=RNA_SEQ)	UBERON:0000995 gtex Uterus polyA plus RNA-seq	.	polyA plus RNA-seq	UBERON:0000995	uterus	tissue	adult	gtex	paired	FALSE			Uterus	1.63661	0.952545	0.952545	chr17:47824818-48873394:.
chr11:27202069:A>G		rs10835127	11	27223616	27202069	A	G	ENSG00000205213	LGR4	protein_coding			rna_seq	GeneMaskActiveScorer(requested_output=RNA_SEQ)	UBERON:0000995 total RNA-seq	-	total RNA-seq	UBERON:0000995	uterus	tissue	adult	encode	paired	FALSE				0.555698	0.952545	0.952545	chr11:26677781-27726357:.
chr3:49443475:T>C		rs9654010	3	49480908	49443475	T	C	ENSG00000173402	DAG1	protein_coding			rna_seq	GeneMaskActiveScorer(requested_output=RNA_SEQ)	UBERON:0000995 total RNA-seq	+	total RNA-seq	UBERON:0000995	uterus	tissue	adult	encode	paired	FALSE				0.504949	0.952545	0.952545	chr3:48919187-49967763:.
chr3:50088563:A>G		rs2526754	3	50125996	50088563	A	G	ENSG00000176095	IP6K1	protein_coding			rna_seq	GeneMaskActiveScorer(requested_output=RNA_SEQ)	UBERON:0000995 total RNA-seq	-	total RNA-seq	UBERON:0000995	uterus	tissue	adult	encode	paired	FALSE				0.559255	0.952545	0.952545	chr3:49564275-50612851:.
chr6:34246545:C>G		rs1150781	6	34214322	34246545	C	G	ENSG00000137309	HMGA1	protein_coding			rna_seq	GeneMaskActiveScorer(requested_output=RNA_SEQ)	UBERON:0000995 gtex Uterus polyA plus RNA-seq	.	polyA plus RNA-seq	UBERON:0000995	uterus	tissue	adult	gtex	paired	FALSE			Uterus	1.63823	0.952545	0.952545	chr6:33722257-34770833:.
chr12:57000870:A>G		rs2371717	12	57394654	57000870	A	G	ENSG00000076108	BAZ2A	protein_coding			rna_seq	GeneMaskActiveScorer(requested_output=RNA_SEQ)	UBERON:0000995 gtex Uterus polyA plus RNA-seq	.	polyA plus RNA-seq	UBERON:0000995	uterus	tissue	adult	gtex	paired	FALSE			Uterus	1.6459	0.952545	0.952545	chr12:56476582-57525158:.
chr8:99244844:T>C		rs4490802	8	100257072	99244844	T	C	ENSG00000132549	VPS13B	protein_coding			rna_seq	GeneMaskActiveScorer(requested_output=RNA_SEQ)	UBERON:0000995 total RNA-seq	+	total RNA-seq	UBERON:0000995	uterus	tissue	adult	encode	paired	FALSE				0.508053	0.952545	0.952545	chr8:98720556-99769132:.
chr17:48242286:A>G		rs2924256	17	46319648	48242286	A	G	ENSG00000264701	ENSG00000264701	lncRNA			rna_seq	GeneMaskActiveScorer(requested_output=RNA_SEQ)	UBERON:0000995 gtex Uterus polyA plus RNA-seq	.	polyA plus RNA-seq	UBERON:0000995	uterus	tissue	adult	gtex	paired	FALSE			Uterus	1.63156	0.952545	0.952545	chr17:47717998-48766574:.
chr6:151460269:A>T		rs13212693	6	151781404	151460269	A	T	ENSG00000219747	RPL32P16	processed_pseudogene			rna_seq	GeneMaskActiveScorer(requested_output=RNA_SEQ)	UBERON:0000995 gtex Uterus polyA plus RNA-seq	.	polyA plus RNA-seq	UBERON:0000995	uterus	tissue	adult	gtex	paired	FALSE			Uterus	1.64399	0.952545	0.952545	chr6:150935981-151984557:.
chr2:187306526:T>C		rs840572	2	188171253	187306526	T	C	ENSG00000003436	TFPI	protein_coding			rna_seq	GeneMaskActiveScorer(requested_output=RNA_SEQ)	UBERON:0000995 total RNA-seq	-	total RNA-seq	UBERON:0000995	uterus	tissue	adult	encode	paired	FALSE				0.558621	0.952545	0.952545	chr2:186782238-187830814:.
chr3:49481118:A>G		rs7622786	3	49518551	49481118	A	G	ENSG00000176095	IP6K1	protein_coding			rna_seq	GeneMaskActiveScorer(requested_output=RNA_SEQ)	UBERON:0000995 total RNA-seq	-	total RNA-seq	UBERON:0000995	uterus	tissue	adult	encode	paired	FALSE				0.554052	0.952545	0.952545	chr3:48956830-50005406:.
chr17:48158383:A>C		rs67446770	17	46235745	48158383	A	C	ENSG00000264701	ENSG00000264701	lncRNA			rna_seq	GeneMaskActiveScorer(requested_output=RNA_SEQ)	UBERON:0000995 gtex Uterus polyA plus RNA-seq	.	polyA plus RNA-seq	UBERON:0000995	uterus	tissue	adult	gtex	paired	FALSE			Uterus	1.63107	0.952545	0.952545	chr17:47634095-48682671:.
chrX:132155523:A>C		rs2811702	X	131289551	132155523	A	C	ENSG00000123728	RAP2C	protein_coding			rna_seq	GeneMaskActiveScorer(requested_output=RNA_SEQ)	UBERON:0000995 total RNA-seq	-	total RNA-seq	UBERON:0000995	uterus	tissue	adult	encode	paired	FALSE				0.554738	0.952545	0.952545	chrX:131631235-132679811:.
chr3:49578191:T>G		rs11130208	3	49615624	49578191	T	G	ENSG00000176095	IP6K1	protein_coding			rna_seq	GeneMaskActiveScorer(requested_output=RNA_SEQ)	UBERON:0000995 total RNA-seq	-	total RNA-seq	UBERON:0000995	uterus	tissue	adult	encode	paired	FALSE				0.554677	0.952545	0.952545	chr3:49053903-50102479:.
chr3:49404587:A>G		rs11715060	3	49442020	49404587	A	G	ENSG00000173402	DAG1	protein_coding			rna_seq	GeneMaskActiveScorer(requested_output=RNA_SEQ)	UBERON:0000995 total RNA-seq	+	total RNA-seq	UBERON:0000995	uterus	tissue	adult	encode	paired	FALSE				0.508081	0.952545	0.952545	chr3:48880299-49928875:.
chr3:49404587:A>G		rs11715060	3	49442020	49404587	A	G	ENSG00000176095	IP6K1	protein_coding			rna_seq	GeneMaskActiveScorer(requested_output=RNA_SEQ)	UBERON:0000995 total RNA-seq	-	total RNA-seq	UBERON:0000995	uterus	tissue	adult	encode	paired	FALSE				0.557192	0.952545	0.952545	chr3:48880299-49928875:.
chr2:11604568:T>C		rs746579	2	11744694	11604568	T	C	ENSG00000162976	SLC66A3	protein_coding			rna_seq	GeneMaskActiveScorer(requested_output=RNA_SEQ)	UBERON:0000995 total RNA-seq	+	total RNA-seq	UBERON:0000995	uterus	tissue	adult	encode	paired	FALSE				0.506765	0.952545	0.952545	chr2:11080280-12128856:.
chr20:32264319:A>G		rs6058603	20	30852122	32264319	A	G	ENSG00000149600	COMMD7	protein_coding			rna_seq	GeneMaskActiveScorer(requested_output=RNA_SEQ)	UBERON:0000995 gtex Uterus polyA plus RNA-seq	.	polyA plus RNA-seq	UBERON:0000995	uterus	tissue	adult	gtex	paired	FALSE			Uterus	1.63406	0.952545	0.952545	chr20:31740031-32788607:.
chr17:48184177:A>G		rs3897986	17	46261539	48184177	A	G	ENSG00000264701	ENSG00000264701	lncRNA			rna_seq	GeneMaskActiveScorer(requested_output=RNA_SEQ)	UBERON:0000995 gtex Uterus polyA plus RNA-seq	.	polyA plus RNA-seq	UBERON:0000995	uterus	tissue	adult	gtex	paired	FALSE			Uterus	1.64099	0.952545	0.952545	chr17:47659889-48708465:.
chr1:22236660:A>G		rs2807325	1	22563153	22236660	A	G	ENSG00000173372	C1QA	protein_coding			rna_seq	GeneMaskActiveScorer(requested_output=RNA_SEQ)	UBERON:0000995 total RNA-seq	+	total RNA-seq	UBERON:0000995	uterus	tissue	adult	encode	paired	FALSE				0.508274	0.952545	0.952545	chr1:21712372-22760948:.
chr6:34201243:A>T		rs1187118	6	34169020	34201243	A	T	ENSG00000137309	HMGA1	protein_coding			rna_seq	GeneMaskActiveScorer(requested_output=RNA_SEQ)	UBERON:0000995 gtex Uterus polyA plus RNA-seq	.	polyA plus RNA-seq	UBERON:0000995	uterus	tissue	adult	gtex	paired	FALSE			Uterus	1.64524	0.952545	0.952545	chr6:33676955-34725531:.
chr4:94660194:A>G		rs7659399	4	95581345	94660194	A	G	ENSG00000163104	SMARCAD1	protein_coding			rna_seq	GeneMaskActiveScorer(requested_output=RNA_SEQ)	UBERON:0000995 total RNA-seq	+	total RNA-seq	UBERON:0000995	uterus	tissue	adult	encode	paired	FALSE				0.506506	0.952545	0.952545	chr4:94135906-95184482:.
chrX:132276413:A>T		rs6634885	X	131410441	132276413	A	T	ENSG00000123728	RAP2C	protein_coding			rna_seq	GeneMaskActiveScorer(requested_output=RNA_SEQ)	UBERON:0000995 total RNA-seq	-	total RNA-seq	UBERON:0000995	uterus	tissue	adult	encode	paired	FALSE				0.552143	0.952545	0.952545	chrX:131752125-132800701:.
chr12:56997689:A>G		rs60273384	12	57391473	56997689	A	G	ENSG00000076108	BAZ2A	protein_coding			rna_seq	GeneMaskActiveScorer(requested_output=RNA_SEQ)	UBERON:0000995 gtex Uterus polyA plus RNA-seq	.	polyA plus RNA-seq	UBERON:0000995	uterus	tissue	adult	gtex	paired	FALSE			Uterus	1.64443	0.952545	0.952545	chr12:56473401-57521977:.
chr3:49887507:T>C		rs1062633	3	49924940	49887507	T	C	ENSG00000176095	IP6K1	protein_coding			rna_seq	GeneMaskActiveScorer(requested_output=RNA_SEQ)	UBERON:0000995 total RNA-seq	-	total RNA-seq	UBERON:0000995	uterus	tissue	adult	encode	paired	FALSE				0.557297	0.952545	0.952545	chr3:49363219-50411795:.
chr3:49649610:T>C		rs4855845	3	49687043	49649610	T	C	ENSG00000176095	IP6K1	protein_coding			rna_seq	GeneMaskActiveScorer(requested_output=RNA_SEQ)	UBERON:0000995 total RNA-seq	-	total RNA-seq	UBERON:0000995	uterus	tissue	adult	encode	paired	FALSE				0.551895	0.952545	0.952545	chr3:49125322-50173898:.
chr3:50171616:A>G		rs2624835	3	50209049	50171616	A	G	ENSG00000164062	APEH	protein_coding			rna_seq	GeneMaskActiveScorer(requested_output=RNA_SEQ)	UBERON:0000995 total RNA-seq	+	total RNA-seq	UBERON:0000995	uterus	tissue	adult	encode	paired	FALSE				0.506304	0.952545	0.952545	chr3:49647328-50695904:.
chr8:99240392:A>G		rs9792181	8	100252620	99240392	A	G	ENSG00000132549	VPS13B	protein_coding			rna_seq	GeneMaskActiveScorer(requested_output=RNA_SEQ)	UBERON:0000995 total RNA-seq	+	total RNA-seq	UBERON:0000995	uterus	tissue	adult	encode	paired	FALSE				0.507197	0.952545	0.952545	chr8:98716104-99764680:.
chr3:49238395:A>G		rs11130186	3	49275828	49238395	A	G	ENSG00000173402	DAG1	protein_coding			rna_seq	GeneMaskActiveScorer(requested_output=RNA_SEQ)	UBERON:0000995 total RNA-seq	+	total RNA-seq	UBERON:0000995	uterus	tissue	adult	encode	paired	FALSE				0.507266	0.952545	0.952545	chr3:48714107-49762683:.
chr12:95217365:T>C		rs6538617	12	95611141	95217365	T	C	ENSG00000028203	VEZT	protein_coding			rna_seq	GeneMaskActiveScorer(requested_output=RNA_SEQ)	UBERON:0000995 total RNA-seq	+	total RNA-seq	UBERON:0000995	uterus	tissue	adult	encode	paired	FALSE				0.505036	0.952545	0.952545	chr12:94693077-95741653:.
chr3:50032846:A>G		rs2526750	3	50070279	50032846	A	G	ENSG00000176095	IP6K1	protein_coding			rna_seq	GeneMaskActiveScorer(requested_output=RNA_SEQ)	UBERON:0000995 total RNA-seq	-	total RNA-seq	UBERON:0000995	uterus	tissue	adult	encode	paired	FALSE				0.55269	0.952545	0.952545	chr3:49508558-50557134:.
chr4:94658588:A>T		rs12500116	4	95579739	94658588	A	T	ENSG00000163104	SMARCAD1	protein_coding			rna_seq	GeneMaskActiveScorer(requested_output=RNA_SEQ)	UBERON:0000995 total RNA-seq	+	total RNA-seq	UBERON:0000995	uterus	tissue	adult	encode	paired	FALSE				0.508186	0.952545	0.952545	chr4:94134300-95182876:.
chr8:99138141:A>T		rs55893057	8	100150369	99138141	A	T	ENSG00000132549	VPS13B	protein_coding			rna_seq	GeneMaskActiveScorer(requested_output=RNA_SEQ)	UBERON:0000995 total RNA-seq	+	total RNA-seq	UBERON:0000995	uterus	tissue	adult	encode	paired	FALSE				0.506423	0.952545	0.952545	chr8:98613853-99662429:.
chr12:57021399:A>G		rs76027621	12	57415183	57021399	A	G	ENSG00000258830	ENSG00000258830	protein_coding			rna_seq	GeneMaskActiveScorer(requested_output=RNA_SEQ)	UBERON:0000995 gtex Uterus polyA plus RNA-seq	.	polyA plus RNA-seq	UBERON:0000995	uterus	tissue	adult	gtex	paired	FALSE			Uterus	1.64571	0.952545	0.952545	chr12:56497111-57545687:.
chr3:50119262:A>G		rs2624829	3	50156695	50119262	A	G	ENSG00000164062	APEH	protein_coding			rna_seq	GeneMaskActiveScorer(requested_output=RNA_SEQ)	UBERON:0000995 total RNA-seq	+	total RNA-seq	UBERON:0000995	uterus	tissue	adult	encode	paired	FALSE				0.507782	0.952545	0.952545	chr3:49594974-50643550:.
chr17:48114099:A>G		rs142760320	17	46191461	48114099	A	G	ENSG00000264701	ENSG00000264701	lncRNA			rna_seq	GeneMaskActiveScorer(requested_output=RNA_SEQ)	UBERON:0000995 gtex Uterus polyA plus RNA-seq	.	polyA plus RNA-seq	UBERON:0000995	uterus	tissue	adult	gtex	paired	FALSE			Uterus	1.64488	0.952545	0.952545	chr17:47589811-48638387:.
chr17:48316968:A>G		rs16955397	17	46394330	48316968	A	G	ENSG00000264701	ENSG00000264701	lncRNA			rna_seq	GeneMaskActiveScorer(requested_output=RNA_SEQ)	UBERON:0000995 gtex Uterus polyA plus RNA-seq	.	polyA plus RNA-seq	UBERON:0000995	uterus	tissue	adult	gtex	paired	FALSE			Uterus	1.65026	0.952545	0.952545	chr17:47792680-48841256:.
chr3:49773614:A>G		rs148383796	3	49811047	49773614	A	G	ENSG00000164062	APEH	protein_coding			rna_seq	GeneMaskActiveScorer(requested_output=RNA_SEQ)	UBERON:0000995 total RNA-seq	+	total RNA-seq	UBERON:0000995	uterus	tissue	adult	encode	paired	FALSE				0.504998	0.952545	0.952545	chr3:49249326-50297902:.
chr4:94627399:A>G		rs10015716	4	95548550	94627399	A	G	ENSG00000163104	SMARCAD1	protein_coding			rna_seq	GeneMaskActiveScorer(requested_output=RNA_SEQ)	UBERON:0000995 total RNA-seq	+	total RNA-seq	UBERON:0000995	uterus	tissue	adult	encode	paired	FALSE				0.507866	0.952545	0.952545	chr4:94103111-95151687:.
chr3:49766857:T>C		rs6804970	3	49804290	49766857	T	C	ENSG00000214706	IFRD2	protein_coding			rna_seq	GeneMaskActiveScorer(requested_output=RNA_SEQ)	UBERON:0000995 gtex Uterus polyA plus RNA-seq	.	polyA plus RNA-seq	UBERON:0000995	uterus	tissue	adult	gtex	paired	FALSE			Uterus	1.64301	0.952545	0.952545	chr3:49242569-50291145:.
chr12:56994414:T>C		rs2279373	12	57388198	56994414	T	C	ENSG00000258830	ENSG00000258830	protein_coding			rna_seq	GeneMaskActiveScorer(requested_output=RNA_SEQ)	UBERON:0000995 gtex Uterus polyA plus RNA-seq	.	polyA plus RNA-seq	UBERON:0000995	uterus	tissue	adult	gtex	paired	FALSE			Uterus	1.64388	0.952545	0.952545	chr12:56470126-57518702:.
chr3:50160982:T>C		rs2624841	3	50198415	50160982	T	C	ENSG00000176095	IP6K1	protein_coding			rna_seq	GeneMaskActiveScorer(requested_output=RNA_SEQ)	UBERON:0000995 total RNA-seq	-	total RNA-seq	UBERON:0000995	uterus	tissue	adult	encode	paired	FALSE				0.553531	0.952545	0.952545	chr3:49636694-50685270:.
chr3:49376629:T>C		rs9847585	3	49414062	49376629	T	C	ENSG00000176095	IP6K1	protein_coding			rna_seq	GeneMaskActiveScorer(requested_output=RNA_SEQ)	UBERON:0000995 total RNA-seq	-	total RNA-seq	UBERON:0000995	uterus	tissue	adult	encode	paired	FALSE				0.5517	0.952545	0.952545	chr3:48852341-49900917:.
chr10:88290044:A>C		rs1426616	10	90049801	88290044	A	C	ENSG00000138138	ATAD1	protein_coding			rna_seq	GeneMaskActiveScorer(requested_output=RNA_SEQ)	UBERON:0000995 total RNA-seq	-	total RNA-seq	UBERON:0000995	uterus	tissue	adult	encode	paired	FALSE				0.554729	0.952545	0.952545	chr10:87765756-88814332:.
chr8:74407284:A>G		rs10957716	8	75319519	74407284	A	G	ENSG00000253341	PCBP2P2	processed_pseudogene			rna_seq	GeneMaskActiveScorer(requested_output=RNA_SEQ)	UBERON:0000995 gtex Uterus polyA plus RNA-seq	.	polyA plus RNA-seq	UBERON:0000995	uterus	tissue	adult	gtex	paired	FALSE			Uterus	1.64286	0.952545	0.952545	chr8:73882996-74931572:.
chr5:134528909:A>G		rs329122	5	133864599	134528909	A	G	ENSG00000113558	SKP1	protein_coding			rna_seq	GeneMaskActiveScorer(requested_output=RNA_SEQ)	UBERON:0000995 total RNA-seq	-	total RNA-seq	UBERON:0000995	uterus	tissue	adult	encode	paired	FALSE				0.554147	0.952545	0.952545	chr5:134004621-135053197:.
chr3:49229339:T>C		rs4955432	3	49266772	49229339	T	C	ENSG00000173402	DAG1	protein_coding			rna_seq	GeneMaskActiveScorer(requested_output=RNA_SEQ)	UBERON:0000995 total RNA-seq	+	total RNA-seq	UBERON:0000995	uterus	tissue	adult	encode	paired	FALSE				0.505229	0.952545	0.952545	chr3:48705051-49753627:.
chr3:49541898:T>G		rs4855853	3	49579331	49541898	T	G	ENSG00000176095	IP6K1	protein_coding			rna_seq	GeneMaskActiveScorer(requested_output=RNA_SEQ)	UBERON:0000995 total RNA-seq	-	total RNA-seq	UBERON:0000995	uterus	tissue	adult	encode	paired	FALSE				0.555565	0.952545	0.952545	chr3:49017610-50066186:.
chr10:94784708:A>G		rs7081559	10	96544465	94784708	A	G	ENSG00000276490	ENSG00000276490	protein_coding			rna_seq	PolyadenylationScorer()	UBERON:0000995 gtex Uterus polyA plus RNA-seq	.	polyA plus RNA-seq	UBERON:0000995	uterus	tissue	adult	gtex	paired	FALSE			Uterus	0.00883682	0.952545	0.952545	chr10:94260420-95308996:.
chr3:50015401:T>C		rs6446191	3	50052834	50015401	T	C	ENSG00000176095	IP6K1	protein_coding			rna_seq	GeneMaskActiveScorer(requested_output=RNA_SEQ)	UBERON:0000995 total RNA-seq	-	total RNA-seq	UBERON:0000995	uterus	tissue	adult	encode	paired	FALSE				0.555609	0.952545	0.952545	chr3:49491113-50539689:.
chr3:49192497:T>C		rs11130184	3	49229930	49192497	T	C	ENSG00000213672	NCKIPSD	protein_coding			rna_seq	GeneMaskActiveScorer(requested_output=RNA_SEQ)	UBERON:0000995 gtex Uterus polyA plus RNA-seq	.	polyA plus RNA-seq	UBERON:0000995	uterus	tissue	adult	gtex	paired	FALSE			Uterus	1.63821	0.952545	0.952545	chr3:48668209-49716785:.
chr3:50002761:A>T		rs4688756	3	50040194	50002761	A	T	ENSG00000176095	IP6K1	protein_coding			rna_seq	GeneMaskActiveScorer(requested_output=RNA_SEQ)	UBERON:0000995 total RNA-seq	-	total RNA-seq	UBERON:0000995	uterus	tissue	adult	encode	paired	FALSE				0.552084	0.952545	0.952545	chr3:49478473-50527049:.
chr6:29872708:T>C		rs76730244	6	29840485	29872708	T	C	ENSG00000204642	HLA-F	protein_coding			rna_seq	GeneMaskActiveScorer(requested_output=RNA_SEQ)	UBERON:0000995 total RNA-seq	+	total RNA-seq	UBERON:0000995	uterus	tissue	adult	encode	paired	FALSE				0.504954	0.952545	0.952545	chr6:29348420-30396996:.
chr12:95231704:T>C		rs6538621	12	95625480	95231704	T	C	ENSG00000028203	VEZT	protein_coding			rna_seq	GeneMaskActiveScorer(requested_output=RNA_SEQ)	UBERON:0000995 total RNA-seq	+	total RNA-seq	UBERON:0000995	uterus	tissue	adult	encode	paired	FALSE				0.505871	0.952545	0.952545	chr12:94707416-95755992:.
chr12:95168762:A>T		rs11832540	12	95562538	95168762	A	T	ENSG00000028203	VEZT	protein_coding			rna_seq	GeneMaskActiveScorer(requested_output=RNA_SEQ)	UBERON:0000995 total RNA-seq	+	total RNA-seq	UBERON:0000995	uterus	tissue	adult	encode	paired	FALSE				0.504789	0.952545	0.952545	chr12:94644474-95693050:.
chr2:26944916:T>C		rs3739088	2	27167784	26944916	T	C	ENSG00000138073	PREB	protein_coding			rna_seq	GeneMaskActiveScorer(requested_output=RNA_SEQ)	UBERON:0000995 total RNA-seq	-	total RNA-seq	UBERON:0000995	uterus	tissue	adult	encode	paired	FALSE				0.553949	0.952545	0.952545	chr2:26420628-27469204:.
chr12:57029150:A>G		rs17119344	12	57422934	57029150	A	G	ENSG00000076108	BAZ2A	protein_coding			rna_seq	GeneMaskActiveScorer(requested_output=RNA_SEQ)	UBERON:0000995 gtex Uterus polyA plus RNA-seq	.	polyA plus RNA-seq	UBERON:0000995	uterus	tissue	adult	gtex	paired	FALSE			Uterus	1.63377	0.952545	0.952545	chr12:56504862-57553438:.
chr17:48103248:A>T		rs28439030	17	46180610	48103248	A	T	ENSG00000264701	ENSG00000264701	lncRNA			rna_seq	GeneMaskActiveScorer(requested_output=RNA_SEQ)	UBERON:0000995 gtex Uterus polyA plus RNA-seq	.	polyA plus RNA-seq	UBERON:0000995	uterus	tissue	adult	gtex	paired	FALSE			Uterus	1.63598	0.952545	0.952545	chr17:47578960-48627536:.
chr8:10255997:T>C		rs11782517	8	10113507	10255997	T	C	ENSG00000173273	TNKS	protein_coding			rna_seq	GeneMaskActiveScorer(requested_output=RNA_SEQ)	UBERON:0000995 total RNA-seq	+	total RNA-seq	UBERON:0000995	uterus	tissue	adult	encode	paired	FALSE				0.508255	0.952545	0.952545	chr8:9731709-10780285:.
chr3:49921715:A>G		rs35275715	3	49959148	49921715	A	G	ENSG00000164062	APEH	protein_coding			rna_seq	GeneMaskActiveScorer(requested_output=RNA_SEQ)	UBERON:0000995 total RNA-seq	+	total RNA-seq	UBERON:0000995	uterus	tissue	adult	encode	paired	FALSE				0.50555	0.952545	0.952545	chr3:49397427-50446003:.
chr3:49921715:A>G		rs35275715	3	49959148	49921715	A	G	ENSG00000176095	IP6K1	protein_coding			rna_seq	GeneMaskActiveScorer(requested_output=RNA_SEQ)	UBERON:0000995 total RNA-seq	-	total RNA-seq	UBERON:0000995	uterus	tissue	adult	encode	paired	FALSE				0.555533	0.952545	0.952545	chr3:49397427-50446003:.
chr17:48136806:T>C		rs10445377	17	46214168	48136806	T	C	ENSG00000108468	CBX1	protein_coding			rna_seq	GeneMaskActiveScorer(requested_output=RNA_SEQ)	UBERON:0000995 gtex Uterus polyA plus RNA-seq	.	polyA plus RNA-seq	UBERON:0000995	uterus	tissue	adult	gtex	paired	FALSE			Uterus	1.63126	0.952545	0.952545	chr17:47612518-48661094:.
chrX:132197564:A>G		rs5933120	X	131331592	132197564	A	G	ENSG00000123728	RAP2C	protein_coding			rna_seq	GeneMaskActiveScorer(requested_output=RNA_SEQ)	UBERON:0000995 total RNA-seq	-	total RNA-seq	UBERON:0000995	uterus	tissue	adult	encode	paired	FALSE				0.559644	0.952545	0.952545	chrX:131673276-132721852:.
chr6:29869986:A>T		rs61244561	6	29837763	29869986	A	T	ENSG00000204642	HLA-F	protein_coding			rna_seq	GeneMaskActiveScorer(requested_output=RNA_SEQ)	UBERON:0000995 total RNA-seq	+	total RNA-seq	UBERON:0000995	uterus	tissue	adult	encode	paired	FALSE				0.507648	0.952545	0.952545	chr6:29345698-30394274:.
chr4:94707330:A>G		rs11735755	4	95628481	94707330	A	G	ENSG00000163104	SMARCAD1	protein_coding			rna_seq	GeneMaskActiveScorer(requested_output=RNA_SEQ)	UBERON:0000995 total RNA-seq	+	total RNA-seq	UBERON:0000995	uterus	tissue	adult	encode	paired	FALSE				0.504763	0.952545	0.952545	chr4:94183042-95231618:.
chr3:49479086:T>C		rs7355800	3	49516519	49479086	T	C	ENSG00000164062	APEH	protein_coding			rna_seq	GeneMaskActiveScorer(requested_output=RNA_SEQ)	UBERON:0000995 total RNA-seq	+	total RNA-seq	UBERON:0000995	uterus	tissue	adult	encode	paired	FALSE				0.506372	0.952545	0.952545	chr3:48954798-50003374:.
chr3:49479086:T>C		rs7355800	3	49516519	49479086	T	C	ENSG00000176095	IP6K1	protein_coding			rna_seq	GeneMaskActiveScorer(requested_output=RNA_SEQ)	UBERON:0000995 total RNA-seq	-	total RNA-seq	UBERON:0000995	uterus	tissue	adult	encode	paired	FALSE				0.55433	0.952545	0.952545	chr3:48954798-50003374:.
chr2:187219742:A>G		rs62172508	2	188084469	187219742	A	G	ENSG00000003436	TFPI	protein_coding			rna_seq	GeneMaskActiveScorer(requested_output=RNA_SEQ)	UBERON:0000995 total RNA-seq	-	total RNA-seq	UBERON:0000995	uterus	tissue	adult	encode	paired	FALSE				0.556188	0.952545	0.952545	chr2:186695454-187744030:.
chr12:57031362:T>C		rs755221	12	57425146	57031362	T	C	ENSG00000076108	BAZ2A	protein_coding			rna_seq	GeneMaskActiveScorer(requested_output=RNA_SEQ)	UBERON:0000995 gtex Uterus polyA plus RNA-seq	.	polyA plus RNA-seq	UBERON:0000995	uterus	tissue	adult	gtex	paired	FALSE			Uterus	1.63615	0.952545	0.952545	chr12:56507074-57555650:.
chr3:49387734:A>G		rs62259943	3	49425167	49387734	A	G	ENSG00000176095	IP6K1	protein_coding			rna_seq	GeneMaskActiveScorer(requested_output=RNA_SEQ)	UBERON:0000995 total RNA-seq	-	total RNA-seq	UBERON:0000995	uterus	tissue	adult	encode	paired	FALSE				0.556537	0.952545	0.952545	chr3:48863446-49912022:.
chr2:187404958:A>G		rs2349315	2	188269685	187404958	A	G	ENSG00000003436	TFPI	protein_coding			rna_seq	GeneMaskActiveScorer(requested_output=RNA_SEQ)	UBERON:0000995 total RNA-seq	-	total RNA-seq	UBERON:0000995	uterus	tissue	adult	encode	paired	FALSE				0.553023	0.952545	0.952545	chr2:186880670-187929246:.
chr3:49499430:A>T		rs3870339	3	49536863	49499430	A	T	ENSG00000164062	APEH	protein_coding			rna_seq	GeneMaskActiveScorer(requested_output=RNA_SEQ)	UBERON:0000995 total RNA-seq	+	total RNA-seq	UBERON:0000995	uterus	tissue	adult	encode	paired	FALSE				0.505489	0.952545	0.952545	chr3:48975142-50023718:.
chr13:49924169:T>C		rs76776626	13	50498305	49924169	T	C	ENSG00000123179	EBPL	protein_coding			rna_seq	GeneMaskActiveScorer(requested_output=RNA_SEQ)	UBERON:0000995 total RNA-seq	-	total RNA-seq	UBERON:0000995	uterus	tissue	adult	encode	paired	FALSE				0.553886	0.952545	0.952545	chr13:49399881-50448457:.
chr3:49608025:A>G		rs12637313	3	49645458	49608025	A	G	ENSG00000176095	IP6K1	protein_coding			rna_seq	GeneMaskActiveScorer(requested_output=RNA_SEQ)	UBERON:0000995 total RNA-seq	-	total RNA-seq	UBERON:0000995	uterus	tissue	adult	encode	paired	FALSE				0.553558	0.952545	0.952545	chr3:49083737-50132313:.
chr8:99305837:A>G		rs7844283	8	100318065	99305837	A	G	ENSG00000132549	VPS13B	protein_coding			rna_seq	GeneMaskActiveScorer(requested_output=RNA_SEQ)	UBERON:0000995 total RNA-seq	+	total RNA-seq	UBERON:0000995	uterus	tissue	adult	encode	paired	FALSE				0.505923	0.952545	0.952545	chr8:98781549-99830125:.
chr3:49485025:T>C		rs62261183	3	49522458	49485025	T	C	ENSG00000176095	IP6K1	protein_coding			rna_seq	GeneMaskActiveScorer(requested_output=RNA_SEQ)	UBERON:0000995 total RNA-seq	-	total RNA-seq	UBERON:0000995	uterus	tissue	adult	encode	paired	FALSE				0.559091	0.952545	0.952545	chr3:48960737-50009313:.
chr17:48137374:T>C		rs74885375	17	46214736	48137374	T	C	ENSG00000264701	ENSG00000264701	lncRNA			rna_seq	GeneMaskActiveScorer(requested_output=RNA_SEQ)	UBERON:0000995 gtex Uterus polyA plus RNA-seq	.	polyA plus RNA-seq	UBERON:0000995	uterus	tissue	adult	gtex	paired	FALSE			Uterus	1.63618	0.952545	0.952545	chr17:47613086-48661662:.
chr8:99190254:C>G		rs10955206	8	100202482	99190254	C	G	ENSG00000132549	VPS13B	protein_coding			rna_seq	GeneMaskActiveScorer(requested_output=RNA_SEQ)	UBERON:0000995 total RNA-seq	+	total RNA-seq	UBERON:0000995	uterus	tissue	adult	encode	paired	FALSE				0.508016	0.952545	0.952545	chr8:98665966-99714542:.
chr12:56962456:C>G		rs60258120	12	57356240	56962456	C	G	ENSG00000076108	BAZ2A	protein_coding			rna_seq	GeneMaskActiveScorer(requested_output=RNA_SEQ)	UBERON:0000995 gtex Uterus polyA plus RNA-seq	.	polyA plus RNA-seq	UBERON:0000995	uterus	tissue	adult	gtex	paired	FALSE			Uterus	1.63356	0.952545	0.952545	chr12:56438168-57486744:.
chr12:95185312:A>C		rs61937925	12	95579088	95185312	A	C	ENSG00000028203	VEZT	protein_coding			rna_seq	GeneMaskActiveScorer(requested_output=RNA_SEQ)	UBERON:0000995 total RNA-seq	+	total RNA-seq	UBERON:0000995	uterus	tissue	adult	encode	paired	FALSE				0.505082	0.952545	0.952545	chr12:94661024-95709600:.
chr6:34207131:A>G		rs1776877	6	34174908	34207131	A	G	ENSG00000137309	HMGA1	protein_coding			rna_seq	GeneMaskActiveScorer(requested_output=RNA_SEQ)	UBERON:0000995 gtex Uterus polyA plus RNA-seq	.	polyA plus RNA-seq	UBERON:0000995	uterus	tissue	adult	gtex	paired	FALSE			Uterus	1.64497	0.952545	0.952545	chr6:33682843-34731419:.
chr17:48205944:A>G		rs4794505	17	46283306	48205944	A	G	ENSG00000264701	ENSG00000264701	lncRNA			rna_seq	GeneMaskActiveScorer(requested_output=RNA_SEQ)	UBERON:0000995 gtex Uterus polyA plus RNA-seq	.	polyA plus RNA-seq	UBERON:0000995	uterus	tissue	adult	gtex	paired	FALSE			Uterus	1.64858	0.952545	0.952545	chr17:47681656-48730232:.
chr3:49990952:A>G		rs4688758	3	50028385	49990952	A	G	ENSG00000164062	APEH	protein_coding			rna_seq	GeneMaskActiveScorer(requested_output=RNA_SEQ)	UBERON:0000995 total RNA-seq	+	total RNA-seq	UBERON:0000995	uterus	tissue	adult	encode	paired	FALSE				0.507937	0.952545	0.952545	chr3:49466664-50515240:.
chr3:50138507:A>G		rs2014004	3	50175940	50138507	A	G	ENSG00000176095	IP6K1	protein_coding			rna_seq	GeneMaskActiveScorer(requested_output=RNA_SEQ)	UBERON:0000995 total RNA-seq	-	total RNA-seq	UBERON:0000995	uterus	tissue	adult	encode	paired	FALSE				0.5534	0.952545	0.952545	chr3:49614219-50662795:.
chr17:48471305:A>G		rs1912155	17	46548667	48471305	A	G	ENSG00000264701	ENSG00000264701	lncRNA			rna_seq	GeneMaskActiveScorer(requested_output=RNA_SEQ)	UBERON:0000995 gtex Uterus polyA plus RNA-seq	.	polyA plus RNA-seq	UBERON:0000995	uterus	tissue	adult	gtex	paired	FALSE			Uterus	1.64088	0.952545	0.952545	chr17:47947017-48995593:.
chr4:94584441:A>T		rs7682375	4	95505592	94584441	A	T	ENSG00000163104	SMARCAD1	protein_coding			rna_seq	GeneMaskActiveScorer(requested_output=RNA_SEQ)	UBERON:0000995 total RNA-seq	+	total RNA-seq	UBERON:0000995	uterus	tissue	adult	encode	paired	FALSE				0.507012	0.952545	0.952545	chr4:94060153-95108729:.
chr12:56997689:A>G		rs60273384	12	57391473	56997689	A	G	ENSG00000258830	ENSG00000258830	protein_coding			rna_seq	GeneMaskActiveScorer(requested_output=RNA_SEQ)	UBERON:0000995 gtex Uterus polyA plus RNA-seq	.	polyA plus RNA-seq	UBERON:0000995	uterus	tissue	adult	gtex	paired	FALSE			Uterus	1.63939	0.952545	0.952545	chr12:56473401-57521977:.
chr2:27113508:T>C		rs7582361	2	27336376	27113508	T	C	ENSG00000138073	PREB	protein_coding			rna_seq	GeneMaskActiveScorer(requested_output=RNA_SEQ)	UBERON:0000995 total RNA-seq	-	total RNA-seq	UBERON:0000995	uterus	tissue	adult	encode	paired	FALSE				0.554825	0.952545	0.952545	chr2:26589220-27637796:.
chr4:94574422:T>C		rs2452599	4	95495573	94574422	T	C	ENSG00000163104	SMARCAD1	protein_coding			rna_seq	GeneMaskActiveScorer(requested_output=RNA_SEQ)	UBERON:0000995 total RNA-seq	+	total RNA-seq	UBERON:0000995	uterus	tissue	adult	encode	paired	FALSE				0.505181	0.952545	0.952545	chr4:94050134-95098710:.
chr3:49960849:T>C		rs2883057	3	49998282	49960849	T	C	ENSG00000176095	IP6K1	protein_coding			rna_seq	GeneMaskActiveScorer(requested_output=RNA_SEQ)	UBERON:0000995 total RNA-seq	-	total RNA-seq	UBERON:0000995	uterus	tissue	adult	encode	paired	FALSE				0.551064	0.952545	0.952545	chr3:49436561-50485137:.
chr4:94699074:T>G		rs72617705	4	95620225	94699074	T	G	ENSG00000163104	SMARCAD1	protein_coding			rna_seq	GeneMaskActiveScorer(requested_output=RNA_SEQ)	UBERON:0000995 total RNA-seq	+	total RNA-seq	UBERON:0000995	uterus	tissue	adult	encode	paired	FALSE				0.507915	0.952545	0.952545	chr4:94174786-95223362:.
chr17:48339698:A>G		rs9303543	17	46417060	48339698	A	G	ENSG00000108468	CBX1	protein_coding			rna_seq	GeneMaskActiveScorer(requested_output=RNA_SEQ)	UBERON:0000995 gtex Uterus polyA plus RNA-seq	.	polyA plus RNA-seq	UBERON:0000995	uterus	tissue	adult	gtex	paired	FALSE			Uterus	1.63778	0.952545	0.952545	chr17:47815410-48863986:.
chr3:49341364:A>T		rs9834535	3	49378797	49341364	A	T	ENSG00000172046	USP19	protein_coding			rna_seq	GeneMaskActiveScorer(requested_output=RNA_SEQ)	UBERON:0000995 gtex Uterus polyA plus RNA-seq	.	polyA plus RNA-seq	UBERON:0000995	uterus	tissue	adult	gtex	paired	FALSE			Uterus	1.64389	0.952545	0.952545	chr3:48817076-49865652:.
chr12:56996897:T>C		rs68126184	12	57390681	56996897	T	C	ENSG00000076108	BAZ2A	protein_coding			rna_seq	GeneMaskActiveScorer(requested_output=RNA_SEQ)	UBERON:0000995 gtex Uterus polyA plus RNA-seq	.	polyA plus RNA-seq	UBERON:0000995	uterus	tissue	adult	gtex	paired	FALSE			Uterus	1.64796	0.952545	0.952545	chr12:56472609-57521185:.
chr17:48356776:T>C		rs9907699	17	46434138	48356776	T	C	ENSG00000264701	ENSG00000264701	lncRNA			rna_seq	GeneMaskActiveScorer(requested_output=RNA_SEQ)	UBERON:0000995 gtex Uterus polyA plus RNA-seq	.	polyA plus RNA-seq	UBERON:0000995	uterus	tissue	adult	gtex	paired	FALSE			Uterus	1.63466	0.952545	0.952545	chr17:47832488-48881064:.
chr3:49984859:A>G		rs4688690	3	50022292	49984859	A	G	ENSG00000176095	IP6K1	protein_coding			rna_seq	GeneMaskActiveScorer(requested_output=RNA_SEQ)	UBERON:0000995 total RNA-seq	-	total RNA-seq	UBERON:0000995	uterus	tissue	adult	encode	paired	FALSE				0.558585	0.952545	0.952545	chr3:49460571-50509147:.
chr3:50184282:A>G		rs13067082	3	50221715	50184282	A	G	ENSG00000176095	IP6K1	protein_coding			rna_seq	GeneMaskActiveScorer(requested_output=RNA_SEQ)	UBERON:0000995 total RNA-seq	-	total RNA-seq	UBERON:0000995	uterus	tissue	adult	encode	paired	FALSE				0.558658	0.952545	0.952545	chr3:49659994-50708570:.
chr3:50087786:T>C		rs9681286	3	50125219	50087786	T	C	ENSG00000176095	IP6K1	protein_coding			rna_seq	GeneMaskActiveScorer(requested_output=RNA_SEQ)	UBERON:0000995 total RNA-seq	-	total RNA-seq	UBERON:0000995	uterus	tissue	adult	encode	paired	FALSE				0.556437	0.952545	0.952545	chr3:49563498-50612074:.
chr3:50087786:T>C		rs9681286	3	50125219	50087786	T	C	ENSG00000164062	APEH	protein_coding			rna_seq	GeneMaskActiveScorer(requested_output=RNA_SEQ)	UBERON:0000995 total RNA-seq	+	total RNA-seq	UBERON:0000995	uterus	tissue	adult	encode	paired	FALSE				0.50694	0.952545	0.952545	chr3:49563498-50612074:.
chr8:99249186:T>G		rs11773983	8	100261414	99249186	T	G	ENSG00000132549	VPS13B	protein_coding			rna_seq	GeneMaskActiveScorer(requested_output=RNA_SEQ)	UBERON:0000995 total RNA-seq	+	total RNA-seq	UBERON:0000995	uterus	tissue	adult	encode	paired	FALSE				0.504494	0.952545	0.952545	chr8:98724898-99773474:.
chr12:57011265:A>G		rs73114426	12	57405049	57011265	A	G	ENSG00000076108	BAZ2A	protein_coding			rna_seq	GeneMaskActiveScorer(requested_output=RNA_SEQ)	UBERON:0000995 gtex Uterus polyA plus RNA-seq	.	polyA plus RNA-seq	UBERON:0000995	uterus	tissue	adult	gtex	paired	FALSE			Uterus	1.63699	0.952545	0.952545	chr12:56486977-57535553:.
chr12:56967630:T>C		rs1843311	12	57361414	56967630	T	C	ENSG00000076108	BAZ2A	protein_coding			rna_seq	GeneMaskActiveScorer(requested_output=RNA_SEQ)	UBERON:0000995 gtex Uterus polyA plus RNA-seq	.	polyA plus RNA-seq	UBERON:0000995	uterus	tissue	adult	gtex	paired	FALSE			Uterus	1.6436	0.952545	0.952545	chr12:56443342-57491918:.
chr3:49224161:T>C		rs11717524	3	49261594	49224161	T	C	ENSG00000164062	APEH	protein_coding			rna_seq	GeneMaskActiveScorer(requested_output=RNA_SEQ)	UBERON:0000995 total RNA-seq	+	total RNA-seq	UBERON:0000995	uterus	tissue	adult	encode	paired	FALSE				0.506382	0.952545	0.952545	chr3:48699873-49748449:.
chr12:57074115:T>C		rs113094827	12	57467898	57074115	T	C	ENSG00000258830	ENSG00000258830	protein_coding			rna_seq	GeneMaskActiveScorer(requested_output=RNA_SEQ)	UBERON:0000995 gtex Uterus polyA plus RNA-seq	.	polyA plus RNA-seq	UBERON:0000995	uterus	tissue	adult	gtex	paired	FALSE			Uterus	1.6384	0.952545	0.952545	chr12:56549827-57598403:.
chr4:94572570:A>G		rs2452598	4	95493721	94572570	A	G	ENSG00000163104	SMARCAD1	protein_coding			rna_seq	GeneMaskActiveScorer(requested_output=RNA_SEQ)	UBERON:0000995 total RNA-seq	+	total RNA-seq	UBERON:0000995	uterus	tissue	adult	encode	paired	FALSE				0.505843	0.952545	0.952545	chr4:94048282-95096858:.
chr12:56959408:A>T		rs12816090	12	57353192	56959408	A	T	ENSG00000076108	BAZ2A	protein_coding			rna_seq	GeneMaskActiveScorer(requested_output=RNA_SEQ)	UBERON:0000995 gtex Uterus polyA plus RNA-seq	.	polyA plus RNA-seq	UBERON:0000995	uterus	tissue	adult	gtex	paired	FALSE			Uterus	1.63291	0.952545	0.952545	chr12:56435120-57483696:.
chr11:27227613:A>C		rs118049999	11	27249160	27227613	A	C	ENSG00000205213	LGR4	protein_coding			rna_seq	GeneMaskActiveScorer(requested_output=RNA_SEQ)	UBERON:0000995 total RNA-seq	-	total RNA-seq	UBERON:0000995	uterus	tissue	adult	encode	paired	FALSE				0.557654	0.952545	0.952545	chr11:26703325-27751901:.
chr9:22166462:A>T		rs6475617	9	22166461	22166462	A	T	ENSG00000264545	ENSG00000264545	lncRNA			rna_seq	GeneMaskActiveScorer(requested_output=RNA_SEQ)	UBERON:0000995 total RNA-seq	+	total RNA-seq	UBERON:0000995	uterus	tissue	adult	encode	paired	FALSE				0.505654	0.952545	0.952545	chr9:21642174-22690750:.
chr3:49960530:A>G		rs2624843	3	49997963	49960530	A	G	ENSG00000164062	APEH	protein_coding			rna_seq	GeneMaskActiveScorer(requested_output=RNA_SEQ)	UBERON:0000995 total RNA-seq	+	total RNA-seq	UBERON:0000995	uterus	tissue	adult	encode	paired	FALSE				0.505257	0.952545	0.952545	chr3:49436242-50484818:.
chr3:50195782:T>G		rs11919418	3	50233215	50195782	T	G	ENSG00000176095	IP6K1	protein_coding			rna_seq	GeneMaskActiveScorer(requested_output=RNA_SEQ)	UBERON:0000995 total RNA-seq	-	total RNA-seq	UBERON:0000995	uterus	tissue	adult	encode	paired	FALSE				0.558732	0.952545	0.952545	chr3:49671494-50720070:.
chr3:50186544:T>C		rs11717349	3	50223977	50186544	T	C	ENSG00000176095	IP6K1	protein_coding			rna_seq	GeneMaskActiveScorer(requested_output=RNA_SEQ)	UBERON:0000995 total RNA-seq	-	total RNA-seq	UBERON:0000995	uterus	tissue	adult	encode	paired	FALSE				0.551838	0.952545	0.952545	chr3:49662256-50710832:.
chr4:94580015:T>C		rs4699299	4	95501166	94580015	T	C	ENSG00000163104	SMARCAD1	protein_coding			rna_seq	GeneMaskActiveScorer(requested_output=RNA_SEQ)	UBERON:0000995 total RNA-seq	+	total RNA-seq	UBERON:0000995	uterus	tissue	adult	encode	paired	FALSE				0.507781	0.952545	0.952545	chr4:94055727-95104303:.
chr20:32535789:A>T		rs3746615	20	31123592	32535789	A	T	ENSG00000149600	COMMD7	protein_coding			rna_seq	GeneMaskActiveScorer(requested_output=RNA_SEQ)	UBERON:0000995 gtex Uterus polyA plus RNA-seq	.	polyA plus RNA-seq	UBERON:0000995	uterus	tissue	adult	gtex	paired	FALSE			Uterus	1.64235	0.952545	0.952545	chr20:32011501-33060077:.
chr12:15391139:T>G		rs983799	12	15544073	15391139	T	G	ENSG00000023697	DERA	protein_coding			rna_seq	GeneMaskActiveScorer(requested_output=RNA_SEQ)	UBERON:0000995 total RNA-seq	+	total RNA-seq	UBERON:0000995	uterus	tissue	adult	encode	paired	FALSE				0.508328	0.952545	0.952545	chr12:14866851-15915427:.
chr2:27133123:T>G		rs2289358	2	27355991	27133123	T	G	ENSG00000115241	PPM1G	protein_coding			rna_seq	GeneMaskActiveScorer(requested_output=RNA_SEQ)	UBERON:0000995 total RNA-seq	-	total RNA-seq	UBERON:0000995	uterus	tissue	adult	encode	paired	FALSE				0.555412	0.952545	0.952545	chr2:26608835-27657411:.
chr4:94551479:T>C		rs1493112	4	95472630	94551479	T	C	ENSG00000163104	SMARCAD1	protein_coding			rna_seq	GeneMaskActiveScorer(requested_output=RNA_SEQ)	UBERON:0000995 total RNA-seq	+	total RNA-seq	UBERON:0000995	uterus	tissue	adult	encode	paired	FALSE				0.507283	0.952545	0.952545	chr4:94027191-95075767:.
chr4:94548157:A>G		rs2510773	4	95469308	94548157	A	G	ENSG00000163104	SMARCAD1	protein_coding			rna_seq	GeneMaskActiveScorer(requested_output=RNA_SEQ)	UBERON:0000995 total RNA-seq	+	total RNA-seq	UBERON:0000995	uterus	tissue	adult	encode	paired	FALSE				0.504484	0.952545	0.952545	chr4:94023869-95072445:.
chr19:46952058:A>G		rs311384	19	47455315	46952058	A	G	ENSG00000142230	SAE1	protein_coding			rna_seq	GeneMaskActiveScorer(requested_output=RNA_SEQ)	UBERON:0000995 total RNA-seq	+	total RNA-seq	UBERON:0000995	uterus	tissue	adult	encode	paired	FALSE				0.507725	0.952545	0.952545	chr19:46427770-47476346:.
chr3:49892782:T>C		rs6795703	3	49930215	49892782	T	C	ENSG00000176095	IP6K1	protein_coding			rna_seq	GeneMaskActiveScorer(requested_output=RNA_SEQ)	UBERON:0000995 total RNA-seq	-	total RNA-seq	UBERON:0000995	uterus	tissue	adult	encode	paired	FALSE				0.556388	0.952545	0.952545	chr3:49368494-50417070:.
chr3:49892782:T>C		rs6795703	3	49930215	49892782	T	C	ENSG00000164062	APEH	protein_coding			rna_seq	GeneMaskActiveScorer(requested_output=RNA_SEQ)	UBERON:0000995 total RNA-seq	+	total RNA-seq	UBERON:0000995	uterus	tissue	adult	encode	paired	FALSE				0.507195	0.952545	0.952545	chr3:49368494-50417070:.
chr3:49546810:A>G		rs11130204	3	49584243	49546810	A	G	ENSG00000176095	IP6K1	protein_coding			rna_seq	GeneMaskActiveScorer(requested_output=RNA_SEQ)	UBERON:0000995 total RNA-seq	-	total RNA-seq	UBERON:0000995	uterus	tissue	adult	encode	paired	FALSE				0.558165	0.952545	0.952545	chr3:49022522-50071098:.
chr3:50179801:T>C		rs9831967	3	50217234	50179801	T	C	ENSG00000176095	IP6K1	protein_coding			rna_seq	GeneMaskActiveScorer(requested_output=RNA_SEQ)	UBERON:0000995 total RNA-seq	-	total RNA-seq	UBERON:0000995	uterus	tissue	adult	encode	paired	FALSE				0.557476	0.952545	0.952545	chr3:49655513-50704089:.
chr12:26277428:C>G		rs10842700	12	26430361	26277428	C	G	ENSG00000123096	SSPN	protein_coding			rna_seq	GeneMaskActiveScorer(requested_output=RNA_SEQ)	UBERON:0000995 total RNA-seq	+	total RNA-seq	UBERON:0000995	uterus	tissue	adult	encode	paired	FALSE				0.505137	0.952545	0.952545	chr12:25753140-26801716:.
chr12:57034944:T>C		rs58389529	12	57428728	57034944	T	C	ENSG00000258830	ENSG00000258830	protein_coding			rna_seq	GeneMaskActiveScorer(requested_output=RNA_SEQ)	UBERON:0000995 gtex Uterus polyA plus RNA-seq	.	polyA plus RNA-seq	UBERON:0000995	uterus	tissue	adult	gtex	paired	FALSE			Uterus	1.63842	0.952545	0.952545	chr12:56510656-57559232:.
chr19:17244016:T>C		rs4808611	19	17354825	17244016	T	C	ENSG00000130312	MRPL34	protein_coding			rna_seq	GeneMaskActiveScorer(requested_output=RNA_SEQ)	UBERON:0000995 total RNA-seq	+	total RNA-seq	UBERON:0000995	uterus	tissue	adult	encode	paired	FALSE				0.506507	0.952545	0.952545	chr19:16719728-17768304:.
chr6:29873344:A>G		rs72838626	6	29841121	29873344	A	G	ENSG00000204642	HLA-F	protein_coding			rna_seq	GeneMaskActiveScorer(requested_output=RNA_SEQ)	UBERON:0000995 total RNA-seq	+	total RNA-seq	UBERON:0000995	uterus	tissue	adult	encode	paired	FALSE				0.507311	0.952545	0.952545	chr6:29349056-30397632:.
chr3:49919195:T>C		rs11709573	3	49956628	49919195	T	C	ENSG00000176095	IP6K1	protein_coding			rna_seq	GeneMaskActiveScorer(requested_output=RNA_SEQ)	UBERON:0000995 total RNA-seq	-	total RNA-seq	UBERON:0000995	uterus	tissue	adult	encode	paired	FALSE				0.551667	0.952545	0.952545	chr3:49394907-50443483:.
chr7:134922925:A>G		rs7809057	7	134607676	134922925	A	G	ENSG00000085662	AKR1B1	protein_coding			rna_seq	GeneMaskActiveScorer(requested_output=RNA_SEQ)	UBERON:0000995 total RNA-seq	-	total RNA-seq	UBERON:0000995	uterus	tissue	adult	encode	paired	FALSE				0.554722	0.952545	0.952545	chr7:134398637-135447213:.
chr2:11595911:A>G		rs11679686	2	11736037	11595911	A	G	ENSG00000162976	SLC66A3	protein_coding			rna_seq	GeneMaskActiveScorer(requested_output=RNA_SEQ)	UBERON:0000995 total RNA-seq	+	total RNA-seq	UBERON:0000995	uterus	tissue	adult	encode	paired	FALSE				0.506278	0.952545	0.952545	chr2:11071623-12120199:.
chr3:49579564:A>G		rs6446284	3	49616997	49579564	A	G	ENSG00000198218	QRICH1	protein_coding			rna_seq	GeneMaskActiveScorer(requested_output=RNA_SEQ)	UBERON:0000995 total RNA-seq	-	total RNA-seq	UBERON:0000995	uterus	tissue	adult	encode	paired	FALSE				0.555088	0.952545	0.952545	chr3:49055276-50103852:.
chr3:49579564:A>G		rs6446284	3	49616997	49579564	A	G	ENSG00000176095	IP6K1	protein_coding			rna_seq	GeneMaskActiveScorer(requested_output=RNA_SEQ)	UBERON:0000995 total RNA-seq	-	total RNA-seq	UBERON:0000995	uterus	tissue	adult	encode	paired	FALSE				0.551203	0.952545	0.952545	chr3:49055276-50103852:.
chr3:49572361:T>G		rs6797299	3	49609794	49572361	T	G	ENSG00000176095	IP6K1	protein_coding			rna_seq	GeneMaskActiveScorer(requested_output=RNA_SEQ)	UBERON:0000995 total RNA-seq	-	total RNA-seq	UBERON:0000995	uterus	tissue	adult	encode	paired	FALSE				0.553459	0.952545	0.952545	chr3:49048073-50096649:.
chr6:34231315:T>C		rs2780226	6	34199092	34231315	T	C	ENSG00000137309	HMGA1	protein_coding			rna_seq	GeneMaskActiveScorer(requested_output=RNA_SEQ)	UBERON:0000995 gtex Uterus polyA plus RNA-seq	.	polyA plus RNA-seq	UBERON:0000995	uterus	tissue	adult	gtex	paired	FALSE			Uterus	1.63717	0.952545	0.952545	chr6:33707027-34755603:.
chr12:57034897:T>C		rs138851352	12	57428681	57034897	T	C	ENSG00000258830	ENSG00000258830	protein_coding			rna_seq	GeneMaskActiveScorer(requested_output=RNA_SEQ)	UBERON:0000995 gtex Uterus polyA plus RNA-seq	.	polyA plus RNA-seq	UBERON:0000995	uterus	tissue	adult	gtex	paired	FALSE			Uterus	1.64984	0.952545	0.952545	chr12:56510609-57559185:.
chr3:49191513:A>G		rs11130183	3	49228946	49191513	A	G	ENSG00000213672	NCKIPSD	protein_coding			rna_seq	GeneMaskActiveScorer(requested_output=RNA_SEQ)	UBERON:0000995 gtex Uterus polyA plus RNA-seq	.	polyA plus RNA-seq	UBERON:0000995	uterus	tissue	adult	gtex	paired	FALSE			Uterus	1.65054	0.952545	0.952545	chr3:48667225-49715801:.
chr6:125692468:A>T		rs1777182	6	126013614	125692468	A	T	ENSG00000111911	HINT3	protein_coding			rna_seq	GeneMaskActiveScorer(requested_output=RNA_SEQ)	UBERON:0000995 total RNA-seq	+	total RNA-seq	UBERON:0000995	uterus	tissue	adult	encode	paired	FALSE				0.505458	0.952545	0.952545	chr6:125168180-126216756:.
chr3:49985493:T>C		rs9853222	3	50022926	49985493	T	C	ENSG00000176095	IP6K1	protein_coding			rna_seq	GeneMaskActiveScorer(requested_output=RNA_SEQ)	UBERON:0000995 total RNA-seq	-	total RNA-seq	UBERON:0000995	uterus	tissue	adult	encode	paired	FALSE				0.556943	0.952545	0.952545	chr3:49461205-50509781:.
chr17:48193810:T>G		rs11872095	17	46271172	48193810	T	G	ENSG00000264701	ENSG00000264701	lncRNA			rna_seq	GeneMaskActiveScorer(requested_output=RNA_SEQ)	UBERON:0000995 gtex Uterus polyA plus RNA-seq	.	polyA plus RNA-seq	UBERON:0000995	uterus	tissue	adult	gtex	paired	FALSE			Uterus	1.64489	0.952545	0.952545	chr17:47669522-48718098:.
chr3:49545561:T>C		rs3866330	3	49582994	49545561	T	C	ENSG00000176095	IP6K1	protein_coding			rna_seq	GeneMaskActiveScorer(requested_output=RNA_SEQ)	UBERON:0000995 total RNA-seq	-	total RNA-seq	UBERON:0000995	uterus	tissue	adult	encode	paired	FALSE				0.554689	0.952545	0.952545	chr3:49021273-50069849:.
chr2:11540277:T>C		rs35417544	2	11680403	11540277	T	C	ENSG00000162976	SLC66A3	protein_coding			rna_seq	GeneMaskActiveScorer(requested_output=RNA_SEQ)	UBERON:0000995 total RNA-seq	+	total RNA-seq	UBERON:0000995	uterus	tissue	adult	encode	paired	FALSE				0.506018	0.952545	0.952545	chr2:11015989-12064565:.
chr3:49291400:A>C		rs9811047	3	49328833	49291400	A	C	ENSG00000173402	DAG1	protein_coding			rna_seq	GeneMaskActiveScorer(requested_output=RNA_SEQ)	UBERON:0000995 total RNA-seq	+	total RNA-seq	UBERON:0000995	uterus	tissue	adult	encode	paired	FALSE				0.504795	0.952545	0.952545	chr3:48767112-49815688:.
chr3:49414258:A>G		rs7620024	3	49451691	49414258	A	G	ENSG00000172046	USP19	protein_coding			rna_seq	GeneMaskActiveScorer(requested_output=RNA_SEQ)	UBERON:0000995 gtex Uterus polyA plus RNA-seq	.	polyA plus RNA-seq	UBERON:0000995	uterus	tissue	adult	gtex	paired	FALSE			Uterus	1.64	0.952545	0.952545	chr3:48889970-49938546:.
chr3:49879277:T>C		rs7613360	3	49916710	49879277	T	C	ENSG00000176095	IP6K1	protein_coding			rna_seq	GeneMaskActiveScorer(requested_output=RNA_SEQ)	UBERON:0000995 total RNA-seq	-	total RNA-seq	UBERON:0000995	uterus	tissue	adult	encode	paired	FALSE				0.556759	0.952545	0.952545	chr3:49354989-50403565:.
chr5:134508253:A>C		rs77014415	5	133843944	134508253	A	C	ENSG00000113558	SKP1	protein_coding			rna_seq	GeneMaskActiveScorer(requested_output=RNA_SEQ)	UBERON:0000995 total RNA-seq	-	total RNA-seq	UBERON:0000995	uterus	tissue	adult	encode	paired	FALSE				0.557198	0.952545	0.952545	chr5:133983965-135032541:.
chr3:49317941:T>G		rs9860285	3	49355374	49317941	T	G	ENSG00000172046	USP19	protein_coding			rna_seq	GeneMaskActiveScorer(requested_output=RNA_SEQ)	UBERON:0000995 gtex Uterus polyA plus RNA-seq	.	polyA plus RNA-seq	UBERON:0000995	uterus	tissue	adult	gtex	paired	FALSE			Uterus	1.64063	0.952545	0.952545	chr3:48793653-49842229:.
chr3:50090953:A>G		rs2240326	3	50128386	50090953	A	G	ENSG00000176095	IP6K1	protein_coding			rna_seq	GeneMaskActiveScorer(requested_output=RNA_SEQ)	UBERON:0000995 total RNA-seq	-	total RNA-seq	UBERON:0000995	uterus	tissue	adult	encode	paired	FALSE				0.552556	0.952545	0.952545	chr3:49566665-50615241:.
chr3:49775433:T>C		rs7613603	3	49812866	49775433	T	C	ENSG00000176095	IP6K1	protein_coding			rna_seq	GeneMaskActiveScorer(requested_output=RNA_SEQ)	UBERON:0000995 total RNA-seq	-	total RNA-seq	UBERON:0000995	uterus	tissue	adult	encode	paired	FALSE				0.551158	0.952545	0.952545	chr3:49251145-50299721:.
chr3:49582060:T>C		rs34890793	3	49619493	49582060	T	C	ENSG00000176095	IP6K1	protein_coding			rna_seq	GeneMaskActiveScorer(requested_output=RNA_SEQ)	UBERON:0000995 total RNA-seq	-	total RNA-seq	UBERON:0000995	uterus	tissue	adult	encode	paired	FALSE				0.5534	0.952545	0.952545	chr3:49057772-50106348:.
chr3:49582060:T>C		rs34890793	3	49619493	49582060	T	C	ENSG00000164062	APEH	protein_coding			rna_seq	GeneMaskActiveScorer(requested_output=RNA_SEQ)	UBERON:0000995 total RNA-seq	+	total RNA-seq	UBERON:0000995	uterus	tissue	adult	encode	paired	FALSE				0.506454	0.952545	0.952545	chr3:49057772-50106348:.
chrX:132246777:A>G		rs143096360	X	131380805	132246777	A	G	ENSG00000123728	RAP2C	protein_coding			rna_seq	GeneMaskActiveScorer(requested_output=RNA_SEQ)	UBERON:0000995 total RNA-seq	-	total RNA-seq	UBERON:0000995	uterus	tissue	adult	encode	paired	FALSE				0.552363	0.952545	0.952545	chrX:131722489-132771065:.
chr2:11594783:C>G		rs13017593	2	11734909	11594783	C	G	ENSG00000162976	SLC66A3	protein_coding			rna_seq	GeneMaskActiveScorer(requested_output=RNA_SEQ)	UBERON:0000995 total RNA-seq	+	total RNA-seq	UBERON:0000995	uterus	tissue	adult	encode	paired	FALSE				0.507426	0.952545	0.952545	chr2:11070495-12119071:.
chr19:8685910:A>G		rs78948874	19	8796160	8685910	A	G	ENSG00000186994	KANK3	protein_coding			rna_seq	GeneMaskActiveScorer(requested_output=RNA_SEQ)	UBERON:0000995 total RNA-seq	-	total RNA-seq	UBERON:0000995	uterus	tissue	adult	encode	paired	FALSE				0.555355	0.952545	0.952545	chr19:8161622-9210198:.
chr5:134534029:A>G		rs4958248	5	133869719	134534029	A	G	ENSG00000113558	SKP1	protein_coding			rna_seq	GeneMaskActiveScorer(requested_output=RNA_SEQ)	UBERON:0000995 total RNA-seq	-	total RNA-seq	UBERON:0000995	uterus	tissue	adult	encode	paired	FALSE				0.559529	0.952545	0.952545	chr5:134009741-135058317:.
chr3:50001231:A>G		rs11925192	3	50038664	50001231	A	G	ENSG00000176095	IP6K1	protein_coding			rna_seq	GeneMaskActiveScorer(requested_output=RNA_SEQ)	UBERON:0000995 total RNA-seq	-	total RNA-seq	UBERON:0000995	uterus	tissue	adult	encode	paired	FALSE				0.552272	0.952545	0.952545	chr3:49476943-50525519:.
chr1:172204489:T>C		rs2421990	1	172173629	172204489	T	C	ENSG00000094975	SUCO	protein_coding			rna_seq	GeneMaskActiveScorer(requested_output=RNA_SEQ)	UBERON:0000995 total RNA-seq	+	total RNA-seq	UBERON:0000995	uterus	tissue	adult	encode	paired	FALSE				0.505316	0.952545	0.952545	chr1:171680201-172728777:.
chr8:99312151:A>G		rs13279225	8	100324379	99312151	A	G	ENSG00000132549	VPS13B	protein_coding			rna_seq	GeneMaskActiveScorer(requested_output=RNA_SEQ)	UBERON:0000995 total RNA-seq	+	total RNA-seq	UBERON:0000995	uterus	tissue	adult	encode	paired	FALSE				0.508337	0.952545	0.952545	chr8:98787863-99836439:.
chr8:99306018:T>G		rs7828262	8	100318246	99306018	T	G	ENSG00000132549	VPS13B	protein_coding			rna_seq	GeneMaskActiveScorer(requested_output=RNA_SEQ)	UBERON:0000995 total RNA-seq	+	total RNA-seq	UBERON:0000995	uterus	tissue	adult	encode	paired	FALSE				0.505183	0.952545	0.952545	chr8:98781730-99830306:.
chr17:48288515:A>G		rs142408093	17	46365877	48288515	A	G	ENSG00000264701	ENSG00000264701	lncRNA			rna_seq	GeneMaskActiveScorer(requested_output=RNA_SEQ)	UBERON:0000995 gtex Uterus polyA plus RNA-seq	.	polyA plus RNA-seq	UBERON:0000995	uterus	tissue	adult	gtex	paired	FALSE			Uterus	1.64959	0.952545	0.952545	chr17:47764227-48812803:.
chr2:187298523:T>C		rs17756804	2	188163250	187298523	T	C	ENSG00000003436	TFPI	protein_coding			rna_seq	GeneMaskActiveScorer(requested_output=RNA_SEQ)	UBERON:0000995 total RNA-seq	-	total RNA-seq	UBERON:0000995	uterus	tissue	adult	encode	paired	FALSE				0.55149	0.952545	0.952545	chr2:186774235-187822811:.
chr3:49111457:T>C		rs4292260	3	49148890	49111457	T	C	ENSG00000173402	DAG1	protein_coding			rna_seq	GeneMaskActiveScorer(requested_output=RNA_SEQ)	UBERON:0000995 total RNA-seq	+	total RNA-seq	UBERON:0000995	uterus	tissue	adult	encode	paired	FALSE				0.505237	0.952545	0.952545	chr3:48587169-49635745:.
chr1:115288010:T>C		rs2747063	1	115830631	115288010	T	C	ENSG00000134198	TSPAN2	protein_coding			rna_seq	GeneMaskActiveScorer(requested_output=RNA_SEQ)	UBERON:0000995 total RNA-seq	-	total RNA-seq	UBERON:0000995	uterus	tissue	adult	encode	paired	FALSE				0.55707	0.952545	0.952545	chr1:114763722-115812298:.
chr17:48400472:T>C		rs116624319	17	46477834	48400472	T	C	ENSG00000108468	CBX1	protein_coding			rna_seq	GeneMaskActiveScorer(requested_output=RNA_SEQ)	UBERON:0000995 gtex Uterus polyA plus RNA-seq	.	polyA plus RNA-seq	UBERON:0000995	uterus	tissue	adult	gtex	paired	FALSE			Uterus	1.64337	0.952545	0.952545	chr17:47876184-48924760:.
chr17:48400472:T>C		rs116624319	17	46477834	48400472	T	C	ENSG00000264701	ENSG00000264701	lncRNA			rna_seq	GeneMaskActiveScorer(requested_output=RNA_SEQ)	UBERON:0000995 gtex Uterus polyA plus RNA-seq	.	polyA plus RNA-seq	UBERON:0000995	uterus	tissue	adult	gtex	paired	FALSE			Uterus	1.64539	0.952545	0.952545	chr17:47876184-48924760:.
chr17:48078438:T>C		rs12103663	17	46155800	48078438	T	C	ENSG00000264701	ENSG00000264701	lncRNA			rna_seq	GeneMaskActiveScorer(requested_output=RNA_SEQ)	UBERON:0000995 gtex Uterus polyA plus RNA-seq	.	polyA plus RNA-seq	UBERON:0000995	uterus	tissue	adult	gtex	paired	FALSE			Uterus	1.64449	0.952545	0.952545	chr17:47554150-48602726:.
chr12:57034944:T>C		rs58389529	12	57428728	57034944	T	C	ENSG00000076108	BAZ2A	protein_coding			rna_seq	GeneMaskActiveScorer(requested_output=RNA_SEQ)	UBERON:0000995 gtex Uterus polyA plus RNA-seq	.	polyA plus RNA-seq	UBERON:0000995	uterus	tissue	adult	gtex	paired	FALSE			Uterus	1.63849	0.952545	0.952545	chr12:56510656-57559232:.
chr3:50005908:A>T		rs12634780	3	50043341	50005908	A	T	ENSG00000176095	IP6K1	protein_coding			rna_seq	GeneMaskActiveScorer(requested_output=RNA_SEQ)	UBERON:0000995 total RNA-seq	-	total RNA-seq	UBERON:0000995	uterus	tissue	adult	encode	paired	FALSE				0.554965	0.952545	0.952545	chr3:49481620-50530196:.
chr19:8677078:T>C		rs4499342	19	8786913	8677078	T	C	ENSG00000186994	KANK3	protein_coding			rna_seq	GeneMaskActiveScorer(requested_output=RNA_SEQ)	UBERON:0000995 total RNA-seq	-	total RNA-seq	UBERON:0000995	uterus	tissue	adult	encode	paired	FALSE				0.551392	0.952545	0.952545	chr19:8152790-9201366:.
chr2:26940176:T>C		rs3739085	2	27163044	26940176	T	C	ENSG00000157851	DPYSL5	protein_coding			rna_seq	PolyadenylationScorer()	UBERON:0000995 gtex Uterus polyA plus RNA-seq	.	polyA plus RNA-seq	UBERON:0000995	uterus	tissue	adult	gtex	paired	FALSE			Uterus	0.00882384	0.952545	0.952545	chr2:26415888-27464464:.
chr3:49401370:T>C		rs7648995	3	49438803	49401370	T	C	ENSG00000164062	APEH	protein_coding			rna_seq	GeneMaskActiveScorer(requested_output=RNA_SEQ)	UBERON:0000995 total RNA-seq	+	total RNA-seq	UBERON:0000995	uterus	tissue	adult	encode	paired	FALSE				0.507855	0.952545	0.952545	chr3:48877082-49925658:.
chr7:25362413:T>C		rs11981869	7	25402032	25362413	T	C	ENSG00000172115	CYCS	protein_coding			rna_seq	GeneMaskActiveScorer(requested_output=RNA_SEQ)	UBERON:0000995 total RNA-seq	-	total RNA-seq	UBERON:0000995	uterus	tissue	adult	encode	paired	FALSE				0.552287	0.952545	0.952545	chr7:24838125-25886701:.
chr3:49372633:A>C		rs4955413	3	49410066	49372633	A	C	ENSG00000176095	IP6K1	protein_coding			rna_seq	GeneMaskActiveScorer(requested_output=RNA_SEQ)	UBERON:0000995 total RNA-seq	-	total RNA-seq	UBERON:0000995	uterus	tissue	adult	encode	paired	FALSE				0.558279	0.952545	0.952545	chr3:48848345-49896921:.
chrX:134447305:T>C		rs112454272	X	133581335	134447305	T	C	ENSG00000147257	GPC3	protein_coding			rna_seq	GeneMaskActiveScorer(requested_output=RNA_SEQ)	UBERON:0000995 total RNA-seq	-	total RNA-seq	UBERON:0000995	uterus	tissue	adult	encode	paired	FALSE				0.551182	0.952545	0.952545	chrX:133923017-134971593:.
chr3:49399151:T>C		rs9861027	3	49436584	49399151	T	C	ENSG00000164062	APEH	protein_coding			rna_seq	GeneMaskActiveScorer(requested_output=RNA_SEQ)	UBERON:0000995 total RNA-seq	+	total RNA-seq	UBERON:0000995	uterus	tissue	adult	encode	paired	FALSE				0.506055	0.952545	0.952545	chr3:48874863-49923439:.
chrX:132093125:A>C		rs5933065	X	131227153	132093125	A	C	ENSG00000123728	RAP2C	protein_coding			rna_seq	GeneMaskActiveScorer(requested_output=RNA_SEQ)	UBERON:0000995 total RNA-seq	-	total RNA-seq	UBERON:0000995	uterus	tissue	adult	encode	paired	FALSE				0.552376	0.952545	0.952545	chrX:131568837-132617413:.
chr9:22145740:A>T		rs7030345	9	22145739	22145740	A	T	ENSG00000264545	ENSG00000264545	lncRNA			rna_seq	GeneMaskActiveScorer(requested_output=RNA_SEQ)	UBERON:0000995 total RNA-seq	+	total RNA-seq	UBERON:0000995	uterus	tissue	adult	encode	paired	FALSE				0.507357	0.952545	0.952545	chr9:21621452-22670028:.
chr9:22141791:A>G		rs2065505	9	22141790	22141791	A	G	ENSG00000264545	ENSG00000264545	lncRNA			rna_seq	GeneMaskActiveScorer(requested_output=RNA_SEQ)	UBERON:0000995 total RNA-seq	+	total RNA-seq	UBERON:0000995	uterus	tissue	adult	encode	paired	FALSE				0.504429	0.952545	0.952545	chr9:21617503-22666079:.
chr3:49434089:C>G		rs6805609	3	49471522	49434089	C	G	ENSG00000164062	APEH	protein_coding			rna_seq	GeneMaskActiveScorer(requested_output=RNA_SEQ)	UBERON:0000995 total RNA-seq	+	total RNA-seq	UBERON:0000995	uterus	tissue	adult	encode	paired	FALSE				0.505683	0.952545	0.952545	chr3:48909801-49958377:.
chr9:22124141:A>T		rs7857118	9	22124140	22124141	A	T	ENSG00000264545	ENSG00000264545	lncRNA			rna_seq	GeneMaskActiveScorer(requested_output=RNA_SEQ)	UBERON:0000995 total RNA-seq	+	total RNA-seq	UBERON:0000995	uterus	tissue	adult	encode	paired	FALSE				0.505927	0.952545	0.952545	chr9:21599853-22648429:.
chr3:49429438:A>G		rs6446275	3	49466871	49429438	A	G	ENSG00000176095	IP6K1	protein_coding			rna_seq	GeneMaskActiveScorer(requested_output=RNA_SEQ)	UBERON:0000995 total RNA-seq	-	total RNA-seq	UBERON:0000995	uterus	tissue	adult	encode	paired	FALSE				0.555856	0.952545	0.952545	chr3:48905150-49953726:.
chr3:49429438:A>G		rs6446275	3	49466871	49429438	A	G	ENSG00000164062	APEH	protein_coding			rna_seq	GeneMaskActiveScorer(requested_output=RNA_SEQ)	UBERON:0000995 total RNA-seq	+	total RNA-seq	UBERON:0000995	uterus	tissue	adult	encode	paired	FALSE				0.507239	0.952545	0.952545	chr3:48905150-49953726:.
chr3:49429438:A>G		rs6446275	3	49466871	49429438	A	G	ENSG00000172046	USP19	protein_coding			rna_seq	GeneMaskActiveScorer(requested_output=RNA_SEQ)	UBERON:0000995 gtex Uterus polyA plus RNA-seq	.	polyA plus RNA-seq	UBERON:0000995	uterus	tissue	adult	gtex	paired	FALSE			Uterus	1.64175	0.952545	0.952545	chr3:48905150-49953726:.
chr2:27044380:A>C		rs7584145	2	27267248	27044380	A	C	ENSG00000138073	PREB	protein_coding			rna_seq	GeneMaskActiveScorer(requested_output=RNA_SEQ)	UBERON:0000995 total RNA-seq	-	total RNA-seq	UBERON:0000995	uterus	tissue	adult	encode	paired	FALSE				0.557668	0.952545	0.952545	chr2:26520092-27568668:.
chr8:74414384:A>G		rs12548001	8	75326619	74414384	A	G	ENSG00000253341	PCBP2P2	processed_pseudogene			rna_seq	GeneMaskActiveScorer(requested_output=RNA_SEQ)	UBERON:0000995 gtex Uterus polyA plus RNA-seq	.	polyA plus RNA-seq	UBERON:0000995	uterus	tissue	adult	gtex	paired	FALSE			Uterus	1.63394	0.952545	0.952545	chr8:73890096-74938672:.
chr3:49538116:C>G		rs4052546	3	49575549	49538116	C	G	ENSG00000176095	IP6K1	protein_coding			rna_seq	GeneMaskActiveScorer(requested_output=RNA_SEQ)	UBERON:0000995 total RNA-seq	-	total RNA-seq	UBERON:0000995	uterus	tissue	adult	encode	paired	FALSE				0.558313	0.952545	0.952545	chr3:49013828-50062404:.
chr2:11584923:T>C		rs12468019	2	11725049	11584923	T	C	ENSG00000162976	SLC66A3	protein_coding			rna_seq	GeneMaskActiveScorer(requested_output=RNA_SEQ)	UBERON:0000995 total RNA-seq	+	total RNA-seq	UBERON:0000995	uterus	tissue	adult	encode	paired	FALSE				0.507598	0.952545	0.952545	chr2:11060635-12109211:.
chr17:48220260:A>G		rs7210149	17	46297622	48220260	A	G	ENSG00000264701	ENSG00000264701	lncRNA			rna_seq	GeneMaskActiveScorer(requested_output=RNA_SEQ)	UBERON:0000995 gtex Uterus polyA plus RNA-seq	.	polyA plus RNA-seq	UBERON:0000995	uterus	tissue	adult	gtex	paired	FALSE			Uterus	1.63301	0.952545	0.952545	chr17:47695972-48744548:.
chr3:49542443:A>G		rs4855838	3	49579876	49542443	A	G	ENSG00000176095	IP6K1	protein_coding			rna_seq	GeneMaskActiveScorer(requested_output=RNA_SEQ)	UBERON:0000995 total RNA-seq	-	total RNA-seq	UBERON:0000995	uterus	tissue	adult	encode	paired	FALSE				0.553175	0.952545	0.952545	chr3:49018155-50066731:.
chr2:187289630:A>G		rs1728670	2	188154357	187289630	A	G	ENSG00000003436	TFPI	protein_coding			rna_seq	GeneMaskActiveScorer(requested_output=RNA_SEQ)	UBERON:0000995 total RNA-seq	-	total RNA-seq	UBERON:0000995	uterus	tissue	adult	encode	paired	FALSE				0.557336	0.952545	0.952545	chr2:186765342-187813918:.
chr3:49238531:A>G		rs11920267	3	49275964	49238531	A	G	ENSG00000164062	APEH	protein_coding			rna_seq	GeneMaskActiveScorer(requested_output=RNA_SEQ)	UBERON:0000995 total RNA-seq	+	total RNA-seq	UBERON:0000995	uterus	tissue	adult	encode	paired	FALSE				0.507762	0.952545	0.952545	chr3:48714243-49762819:.
chr12:95128513:A>G		rs10859837	12	95522289	95128513	A	G	ENSG00000028203	VEZT	protein_coding			rna_seq	GeneMaskActiveScorer(requested_output=RNA_SEQ)	UBERON:0000995 total RNA-seq	+	total RNA-seq	UBERON:0000995	uterus	tissue	adult	encode	paired	FALSE				0.50691	0.952545	0.952545	chr12:94604225-95652801:.
chr3:49405115:A>G		rs9817807	3	49442548	49405115	A	G	ENSG00000176095	IP6K1	protein_coding			rna_seq	GeneMaskActiveScorer(requested_output=RNA_SEQ)	UBERON:0000995 total RNA-seq	-	total RNA-seq	UBERON:0000995	uterus	tissue	adult	encode	paired	FALSE				0.559345	0.952545	0.952545	chr3:48880827-49929403:.
chr10:88287593:T>G		rs2018705	10	90047350	88287593	T	G	ENSG00000138138	ATAD1	protein_coding			rna_seq	GeneMaskActiveScorer(requested_output=RNA_SEQ)	UBERON:0000995 total RNA-seq	-	total RNA-seq	UBERON:0000995	uterus	tissue	adult	encode	paired	FALSE				0.559212	0.952545	0.952545	chr10:87763305-88811881:.
chr8:99163714:T>C		rs11989177	8	100175942	99163714	T	C	ENSG00000132549	VPS13B	protein_coding			rna_seq	GeneMaskActiveScorer(requested_output=RNA_SEQ)	UBERON:0000995 total RNA-seq	+	total RNA-seq	UBERON:0000995	uterus	tissue	adult	encode	paired	FALSE				0.506205	0.952545	0.952545	chr8:98639426-99688002:.
chr15:40063205:C>G		rs35781999	15	40355406	40063205	C	G	ENSG00000259330	INAFM2	protein_coding			rna_seq	GeneMaskActiveScorer(requested_output=RNA_SEQ)	UBERON:0000995 total RNA-seq	+	total RNA-seq	UBERON:0000995	uterus	tissue	adult	encode	paired	FALSE				0.505807	0.952545	0.952545	chr15:39538917-40587493:.
chr12:57033543:C>G		rs73114446	12	57427327	57033543	C	G	ENSG00000258830	ENSG00000258830	protein_coding			rna_seq	GeneMaskActiveScorer(requested_output=RNA_SEQ)	UBERON:0000995 gtex Uterus polyA plus RNA-seq	.	polyA plus RNA-seq	UBERON:0000995	uterus	tissue	adult	gtex	paired	FALSE			Uterus	1.64675	0.952545	0.952545	chr12:56509255-57557831:.
chr17:48067838:A>G		rs12950225	17	46145200	48067838	A	G	ENSG00000264701	ENSG00000264701	lncRNA			rna_seq	GeneMaskActiveScorer(requested_output=RNA_SEQ)	UBERON:0000995 gtex Uterus polyA plus RNA-seq	.	polyA plus RNA-seq	UBERON:0000995	uterus	tissue	adult	gtex	paired	FALSE			Uterus	1.64232	0.952545	0.952545	chr17:47543550-48592126:.
chr1:22237812:T>C		rs2807328	1	22564305	22237812	T	C	ENSG00000173372	C1QA	protein_coding			rna_seq	GeneMaskActiveScorer(requested_output=RNA_SEQ)	UBERON:0000995 total RNA-seq	+	total RNA-seq	UBERON:0000995	uterus	tissue	adult	encode	paired	FALSE				0.506031	0.952545	0.952545	chr1:21713524-22762100:.
chr3:49883138:T>C		rs9843653	3	49920571	49883138	T	C	ENSG00000176095	IP6K1	protein_coding			rna_seq	GeneMaskActiveScorer(requested_output=RNA_SEQ)	UBERON:0000995 total RNA-seq	-	total RNA-seq	UBERON:0000995	uterus	tissue	adult	encode	paired	FALSE				0.558826	0.952545	0.952545	chr3:49358850-50407426:.
chr17:48154914:T>G		rs7501770	17	46232276	48154914	T	G	ENSG00000264701	ENSG00000264701	lncRNA			rna_seq	GeneMaskActiveScorer(requested_output=RNA_SEQ)	UBERON:0000995 gtex Uterus polyA plus RNA-seq	.	polyA plus RNA-seq	UBERON:0000995	uterus	tissue	adult	gtex	paired	FALSE			Uterus	1.65069	0.952545	0.952545	chr17:47630626-48679202:.
chr8:99238256:A>G		rs6990637	8	100250484	99238256	A	G	ENSG00000132549	VPS13B	protein_coding			rna_seq	GeneMaskActiveScorer(requested_output=RNA_SEQ)	UBERON:0000995 total RNA-seq	+	total RNA-seq	UBERON:0000995	uterus	tissue	adult	encode	paired	FALSE				0.504678	0.952545	0.952545	chr8:98713968-99762544:.
chr6:34217772:A>G		rs142767852	6	34185549	34217772	A	G	ENSG00000137309	HMGA1	protein_coding			rna_seq	GeneMaskActiveScorer(requested_output=RNA_SEQ)	UBERON:0000995 gtex Uterus polyA plus RNA-seq	.	polyA plus RNA-seq	UBERON:0000995	uterus	tissue	adult	gtex	paired	FALSE			Uterus	1.642	0.952545	0.952545	chr6:33693484-34742060:.
chr3:49618494:A>T		rs62262672	3	49655927	49618494	A	T	ENSG00000164062	APEH	protein_coding			rna_seq	GeneMaskActiveScorer(requested_output=RNA_SEQ)	UBERON:0000995 total RNA-seq	+	total RNA-seq	UBERON:0000995	uterus	tissue	adult	encode	paired	FALSE				0.50707	0.952545	0.952545	chr3:49094206-50142782:.
chr3:49618494:A>T		rs62262672	3	49655927	49618494	A	T	ENSG00000172046	USP19	protein_coding			rna_seq	GeneMaskActiveScorer(requested_output=RNA_SEQ)	UBERON:0000995 gtex Uterus polyA plus RNA-seq	.	polyA plus RNA-seq	UBERON:0000995	uterus	tissue	adult	gtex	paired	FALSE			Uterus	1.64738	0.952545	0.952545	chr3:49094206-50142782:.
chr12:57070598:A>G		rs34762603	12	57464381	57070598	A	G	ENSG00000076108	BAZ2A	protein_coding			rna_seq	GeneMaskActiveScorer(requested_output=RNA_SEQ)	UBERON:0000995 gtex Uterus polyA plus RNA-seq	.	polyA plus RNA-seq	UBERON:0000995	uterus	tissue	adult	gtex	paired	FALSE			Uterus	1.64447	0.952545	0.952545	chr12:56546310-57594886:.
chr12:95250232:T>C		rs1964592	12	95644008	95250232	T	C	ENSG00000028203	VEZT	protein_coding			rna_seq	GeneMaskActiveScorer(requested_output=RNA_SEQ)	UBERON:0000995 total RNA-seq	+	total RNA-seq	UBERON:0000995	uterus	tissue	adult	encode	paired	FALSE				0.505395	0.952545	0.952545	chr12:94725944-95774520:.
chr12:95293652:A>G		rs7309226	12	95687428	95293652	A	G	ENSG00000028203	VEZT	protein_coding			rna_seq	GeneMaskActiveScorer(requested_output=RNA_SEQ)	UBERON:0000995 total RNA-seq	+	total RNA-seq	UBERON:0000995	uterus	tissue	adult	encode	paired	FALSE				0.505209	0.952545	0.952545	chr12:94769364-95817940:.
chr17:48270060:A>G		rs7214761	17	46347422	48270060	A	G	ENSG00000108468	CBX1	protein_coding			rna_seq	GeneMaskActiveScorer(requested_output=RNA_SEQ)	UBERON:0000995 gtex Uterus polyA plus RNA-seq	.	polyA plus RNA-seq	UBERON:0000995	uterus	tissue	adult	gtex	paired	FALSE			Uterus	1.64717	0.952545	0.952545	chr17:47745772-48794348:.
chr9:22166770:T>C		rs2779748	9	22166769	22166770	T	C	ENSG00000264545	ENSG00000264545	lncRNA			rna_seq	GeneMaskActiveScorer(requested_output=RNA_SEQ)	UBERON:0000995 total RNA-seq	+	total RNA-seq	UBERON:0000995	uterus	tissue	adult	encode	paired	FALSE				0.507452	0.952545	0.952545	chr9:21642482-22691058:.
chr2:11521014:T>C		rs10929751	2	11661140	11521014	T	C	ENSG00000162976	SLC66A3	protein_coding			rna_seq	GeneMaskActiveScorer(requested_output=RNA_SEQ)	UBERON:0000995 total RNA-seq	+	total RNA-seq	UBERON:0000995	uterus	tissue	adult	encode	paired	FALSE				0.507023	0.952545	0.952545	chr2:10996726-12045302:.
chr12:56962455:T>C		rs61539289	12	57356239	56962455	T	C	ENSG00000076108	BAZ2A	protein_coding			rna_seq	GeneMaskActiveScorer(requested_output=RNA_SEQ)	UBERON:0000995 gtex Uterus polyA plus RNA-seq	.	polyA plus RNA-seq	UBERON:0000995	uterus	tissue	adult	gtex	paired	FALSE			Uterus	1.648	0.952545	0.952545	chr12:56438167-57486743:.
chr11:27209391:A>G		rs1442931	11	27230938	27209391	A	G	ENSG00000205213	LGR4	protein_coding			rna_seq	GeneMaskActiveScorer(requested_output=RNA_SEQ)	UBERON:0000995 total RNA-seq	-	total RNA-seq	UBERON:0000995	uterus	tissue	adult	encode	paired	FALSE				0.553018	0.952545	0.952545	chr11:26685103-27733679:.
chr3:50029865:A>T		rs6446194	3	50067298	50029865	A	T	ENSG00000176095	IP6K1	protein_coding			rna_seq	GeneMaskActiveScorer(requested_output=RNA_SEQ)	UBERON:0000995 total RNA-seq	-	total RNA-seq	UBERON:0000995	uterus	tissue	adult	encode	paired	FALSE				0.557112	0.952545	0.952545	chr3:49505577-50554153:.
chr12:57020556:A>T		rs10400412	12	57414340	57020556	A	T	ENSG00000258830	ENSG00000258830	protein_coding			rna_seq	GeneMaskActiveScorer(requested_output=RNA_SEQ)	UBERON:0000995 gtex Uterus polyA plus RNA-seq	.	polyA plus RNA-seq	UBERON:0000995	uterus	tissue	adult	gtex	paired	FALSE			Uterus	1.63563	0.952545	0.952545	chr12:56496268-57544844:.
chr3:49492168:T>G		rs4855858	3	49529601	49492168	T	G	ENSG00000177479	ARIH2	protein_coding			rna_seq	GeneMaskActiveScorer(requested_output=RNA_SEQ)	UBERON:0000995 total RNA-seq	+	total RNA-seq	UBERON:0000995	uterus	tissue	adult	encode	paired	FALSE				0.505896	0.952545	0.952545	chr3:48967880-50016456:.
chr13:49965738:T>C		rs59931782	13	50539874	49965738	T	C	ENSG00000123179	EBPL	protein_coding			rna_seq	GeneMaskActiveScorer(requested_output=RNA_SEQ)	UBERON:0000995 total RNA-seq	-	total RNA-seq	UBERON:0000995	uterus	tissue	adult	encode	paired	FALSE				0.556851	0.952545	0.952545	chr13:49441450-50490026:.
chr3:49563822:T>C		rs2312462	3	49601255	49563822	T	C	ENSG00000176095	IP6K1	protein_coding			rna_seq	GeneMaskActiveScorer(requested_output=RNA_SEQ)	UBERON:0000995 total RNA-seq	-	total RNA-seq	UBERON:0000995	uterus	tissue	adult	encode	paired	FALSE				0.55315	0.952545	0.952545	chr3:49039534-50088110:.
chr3:49955758:T>G		rs11130226	3	49993191	49955758	T	G	ENSG00000164062	APEH	protein_coding			rna_seq	GeneMaskActiveScorer(requested_output=RNA_SEQ)	UBERON:0000995 total RNA-seq	+	total RNA-seq	UBERON:0000995	uterus	tissue	adult	encode	paired	FALSE				0.506058	0.952545	0.952545	chr3:49431470-50480046:.
chr2:27086791:A>C		rs6742004	2	27309659	27086791	A	C	ENSG00000115241	PPM1G	protein_coding			rna_seq	GeneMaskActiveScorer(requested_output=RNA_SEQ)	UBERON:0000995 total RNA-seq	-	total RNA-seq	UBERON:0000995	uterus	tissue	adult	encode	paired	FALSE				0.557266	0.952545	0.952545	chr2:26562503-27611079:.
chr2:11582895:T>C		rs7576826	2	11723021	11582895	T	C	ENSG00000162976	SLC66A3	protein_coding			rna_seq	GeneMaskActiveScorer(requested_output=RNA_SEQ)	UBERON:0000995 total RNA-seq	+	total RNA-seq	UBERON:0000995	uterus	tissue	adult	encode	paired	FALSE				0.506303	0.952545	0.952545	chr2:11058607-12107183:.
chr2:187461278:A>T		rs10174735	2	188326005	187461278	A	T	ENSG00000003436	TFPI	protein_coding			rna_seq	GeneMaskActiveScorer(requested_output=RNA_SEQ)	UBERON:0000995 total RNA-seq	-	total RNA-seq	UBERON:0000995	uterus	tissue	adult	encode	paired	FALSE				0.557061	0.952545	0.952545	chr2:186936990-187985566:.
chr3:49792220:A>G		rs7637711	3	49829653	49792220	A	G	ENSG00000164062	APEH	protein_coding			rna_seq	GeneMaskActiveScorer(requested_output=RNA_SEQ)	UBERON:0000995 total RNA-seq	+	total RNA-seq	UBERON:0000995	uterus	tissue	adult	encode	paired	FALSE				0.506129	0.952545	0.952545	chr3:49267932-50316508:.
chr3:49792220:A>G		rs7637711	3	49829653	49792220	A	G	ENSG00000176095	IP6K1	protein_coding			rna_seq	GeneMaskActiveScorer(requested_output=RNA_SEQ)	UBERON:0000995 total RNA-seq	-	total RNA-seq	UBERON:0000995	uterus	tissue	adult	encode	paired	FALSE				0.553384	0.952545	0.952545	chr3:49267932-50316508:.
chr3:49777516:T>C		rs62260663	3	49814949	49777516	T	C	ENSG00000176095	IP6K1	protein_coding			rna_seq	GeneMaskActiveScorer(requested_output=RNA_SEQ)	UBERON:0000995 total RNA-seq	-	total RNA-seq	UBERON:0000995	uterus	tissue	adult	encode	paired	FALSE				0.551241	0.952545	0.952545	chr3:49253228-50301804:.
chr3:49399151:T>C		rs9861027	3	49436584	49399151	T	C	ENSG00000176095	IP6K1	protein_coding			rna_seq	GeneMaskActiveScorer(requested_output=RNA_SEQ)	UBERON:0000995 total RNA-seq	-	total RNA-seq	UBERON:0000995	uterus	tissue	adult	encode	paired	FALSE				0.553466	0.952545	0.952545	chr3:48874863-49923439:.
chr6:34227670:T>C		rs1759646	6	34195447	34227670	T	C	ENSG00000137309	HMGA1	protein_coding			rna_seq	GeneMaskActiveScorer(requested_output=RNA_SEQ)	UBERON:0000995 gtex Uterus polyA plus RNA-seq	.	polyA plus RNA-seq	UBERON:0000995	uterus	tissue	adult	gtex	paired	FALSE			Uterus	1.64736	0.952545	0.952545	chr6:33703382-34751958:.
chr8:99314541:A>G		rs3134305	8	100326769	99314541	A	G	ENSG00000132549	VPS13B	protein_coding			rna_seq	GeneMaskActiveScorer(requested_output=RNA_SEQ)	UBERON:0000995 total RNA-seq	+	total RNA-seq	UBERON:0000995	uterus	tissue	adult	encode	paired	FALSE				0.504784	0.952545	0.952545	chr8:98790253-99838829:.
chr3:49707802:A>G		rs11709734	3	49745235	49707802	A	G	ENSG00000176095	IP6K1	protein_coding			rna_seq	GeneMaskActiveScorer(requested_output=RNA_SEQ)	UBERON:0000995 total RNA-seq	-	total RNA-seq	UBERON:0000995	uterus	tissue	adult	encode	paired	FALSE				0.551832	0.952545	0.952545	chr3:49183514-50232090:.
chr9:97548219:T>C		rs7852462	9	100310501	97548219	T	C	ENSG00000136937	NCBP1	protein_coding			rna_seq	GeneMaskActiveScorer(requested_output=RNA_SEQ)	UBERON:0000995 total RNA-seq	+	total RNA-seq	UBERON:0000995	uterus	tissue	adult	encode	paired	FALSE				0.505316	0.952545	0.952545	chr9:97023931-98072507:.
chr8:99210208:T>C		rs4735607	8	100222436	99210208	T	C	ENSG00000132549	VPS13B	protein_coding			rna_seq	GeneMaskActiveScorer(requested_output=RNA_SEQ)	UBERON:0000995 total RNA-seq	+	total RNA-seq	UBERON:0000995	uterus	tissue	adult	encode	paired	FALSE				0.504536	0.952545	0.952545	chr8:98685920-99734496:.
chr8:9506144:A>T		rs6601321	8	9363654	9506144	A	T	ENSG00000173281	PPP1R3B	protein_coding			rna_seq	GeneMaskActiveScorer(requested_output=RNA_SEQ)	UBERON:0000995 total RNA-seq	-	total RNA-seq	UBERON:0000995	uterus	tissue	adult	encode	paired	FALSE				0.552464	0.952545	0.952545	chr8:8981856-10030432:.
chr17:48190370:T>C		rs12948810	17	46267732	48190370	T	C	ENSG00000264701	ENSG00000264701	lncRNA			rna_seq	GeneMaskActiveScorer(requested_output=RNA_SEQ)	UBERON:0000995 gtex Uterus polyA plus RNA-seq	.	polyA plus RNA-seq	UBERON:0000995	uterus	tissue	adult	gtex	paired	FALSE			Uterus	1.63356	0.952545	0.952545	chr17:47666082-48714658:.
chr6:127130971:T>C		rs1936805	6	127452116	127130971	T	C	ENSG00000146374	RSPO3	protein_coding			rna_seq	PolyadenylationScorer()	UBERON:0000995 gtex Uterus polyA plus RNA-seq	.	polyA plus RNA-seq	UBERON:0000995	uterus	tissue	adult	gtex	paired	FALSE			Uterus	0.00883464	0.952545	0.952545	chr6:126606683-127655259:.
chr17:48270636:T>C		rs2938476	17	46347998	48270636	T	C	ENSG00000264701	ENSG00000264701	lncRNA			rna_seq	GeneMaskActiveScorer(requested_output=RNA_SEQ)	UBERON:0000995 gtex Uterus polyA plus RNA-seq	.	polyA plus RNA-seq	UBERON:0000995	uterus	tissue	adult	gtex	paired	FALSE			Uterus	1.64829	0.952545	0.952545	chr17:47746348-48794924:.
chr17:48270060:A>G		rs7214761	17	46347422	48270060	A	G	ENSG00000264701	ENSG00000264701	lncRNA			rna_seq	GeneMaskActiveScorer(requested_output=RNA_SEQ)	UBERON:0000995 gtex Uterus polyA plus RNA-seq	.	polyA plus RNA-seq	UBERON:0000995	uterus	tissue	adult	gtex	paired	FALSE			Uterus	1.63484	0.952545	0.952545	chr17:47745772-48794348:.
chr17:48167407:A>G		rs2109982	17	46244769	48167407	A	G	ENSG00000264701	ENSG00000264701	lncRNA			rna_seq	GeneMaskActiveScorer(requested_output=RNA_SEQ)	UBERON:0000995 gtex Uterus polyA plus RNA-seq	.	polyA plus RNA-seq	UBERON:0000995	uterus	tissue	adult	gtex	paired	FALSE			Uterus	1.64522	0.952545	0.952545	chr17:47643119-48691695:.
chr8:99166944:T>C		rs7460376	8	100179172	99166944	T	C	ENSG00000132549	VPS13B	protein_coding			rna_seq	GeneMaskActiveScorer(requested_output=RNA_SEQ)	UBERON:0000995 total RNA-seq	+	total RNA-seq	UBERON:0000995	uterus	tissue	adult	encode	paired	FALSE				0.507692	0.952545	0.952545	chr8:98642656-99691232:.
chr3:11659239:T>C		rs2346021	3	11700713	11659239	T	C	ENSG00000144560	VGLL4	protein_coding			rna_seq	GeneMaskActiveScorer(requested_output=RNA_SEQ)	UBERON:0000995 total RNA-seq	-	total RNA-seq	UBERON:0000995	uterus	tissue	adult	encode	paired	FALSE				0.558756	0.952545	0.952545	chr3:11134951-12183527:.
chr12:56996254:T>C		rs35493121	12	57390038	56996254	T	C	ENSG00000076108	BAZ2A	protein_coding			rna_seq	GeneMaskActiveScorer(requested_output=RNA_SEQ)	UBERON:0000995 gtex Uterus polyA plus RNA-seq	.	polyA plus RNA-seq	UBERON:0000995	uterus	tissue	adult	gtex	paired	FALSE			Uterus	1.64891	0.952545	0.952545	chr12:56471966-57520542:.
chr2:27026377:A>G		rs3754733	2	27249245	27026377	A	G	ENSG00000115241	PPM1G	protein_coding			rna_seq	GeneMaskActiveScorer(requested_output=RNA_SEQ)	UBERON:0000995 total RNA-seq	-	total RNA-seq	UBERON:0000995	uterus	tissue	adult	encode	paired	FALSE				0.555774	0.952545	0.952545	chr2:26502089-27550665:.
chr12:57021175:T>C		rs73114434	12	57414959	57021175	T	C	ENSG00000258830	ENSG00000258830	protein_coding			rna_seq	GeneMaskActiveScorer(requested_output=RNA_SEQ)	UBERON:0000995 gtex Uterus polyA plus RNA-seq	.	polyA plus RNA-seq	UBERON:0000995	uterus	tissue	adult	gtex	paired	FALSE			Uterus	1.6479	0.952545	0.952545	chr12:56496887-57545463:.
chr3:49821228:A>T		rs55997059	3	49858661	49821228	A	T	ENSG00000176095	IP6K1	protein_coding			rna_seq	GeneMaskActiveScorer(requested_output=RNA_SEQ)	UBERON:0000995 total RNA-seq	-	total RNA-seq	UBERON:0000995	uterus	tissue	adult	encode	paired	FALSE				0.551389	0.952545	0.952545	chr3:49296940-50345516:.
chr3:49957009:T>G		rs138736131	3	49994442	49957009	T	G	ENSG00000176095	IP6K1	protein_coding			rna_seq	GeneMaskActiveScorer(requested_output=RNA_SEQ)	UBERON:0000995 total RNA-seq	-	total RNA-seq	UBERON:0000995	uterus	tissue	adult	encode	paired	FALSE				0.555663	0.952545	0.952545	chr3:49432721-50481297:.
chr12:95224053:A>G		rs10777677	12	95617829	95224053	A	G	ENSG00000028203	VEZT	protein_coding			rna_seq	GeneMaskActiveScorer(requested_output=RNA_SEQ)	UBERON:0000995 total RNA-seq	+	total RNA-seq	UBERON:0000995	uterus	tissue	adult	encode	paired	FALSE				0.505384	0.952545	0.952545	chr12:94699765-95748341:.
chr3:49315089:A>T		rs9881860	3	49352522	49315089	A	T	ENSG00000173402	DAG1	protein_coding			rna_seq	GeneMaskActiveScorer(requested_output=RNA_SEQ)	UBERON:0000995 total RNA-seq	+	total RNA-seq	UBERON:0000995	uterus	tissue	adult	encode	paired	FALSE				0.506001	0.952545	0.952545	chr3:48790801-49839377:.
chr17:48323956:A>G		rs7210445	17	46401318	48323956	A	G	ENSG00000108468	CBX1	protein_coding			rna_seq	GeneMaskActiveScorer(requested_output=RNA_SEQ)	UBERON:0000995 gtex Uterus polyA plus RNA-seq	.	polyA plus RNA-seq	UBERON:0000995	uterus	tissue	adult	gtex	paired	FALSE			Uterus	1.64589	0.952545	0.952545	chr17:47799668-48848244:.
chr3:49176633:A>G		rs13084037	3	49214066	49176633	A	G	ENSG00000172046	USP19	protein_coding			rna_seq	GeneMaskActiveScorer(requested_output=RNA_SEQ)	UBERON:0000995 gtex Uterus polyA plus RNA-seq	.	polyA plus RNA-seq	UBERON:0000995	uterus	tissue	adult	gtex	paired	FALSE			Uterus	1.64351	0.952545	0.952545	chr3:48652345-49700921:.
chr3:49108308:T>C		rs3212	3	49145741	49108308	T	C	ENSG00000173402	DAG1	protein_coding			rna_seq	GeneMaskActiveScorer(requested_output=RNA_SEQ)	UBERON:0000995 total RNA-seq	+	total RNA-seq	UBERON:0000995	uterus	tissue	adult	encode	paired	FALSE				0.505533	0.952545	0.952545	chr3:48584020-49632596:.
chr3:49627957:A>G		rs2131108	3	49665390	49627957	A	G	ENSG00000164062	APEH	protein_coding			rna_seq	GeneMaskActiveScorer(requested_output=RNA_SEQ)	UBERON:0000995 total RNA-seq	+	total RNA-seq	UBERON:0000995	uterus	tissue	adult	encode	paired	FALSE				0.506145	0.952545	0.952545	chr3:49103669-50152245:.
chr1:172294569:C>G		rs12563643	1	172263709	172294569	C	G	ENSG00000094975	SUCO	protein_coding			rna_seq	GeneMaskActiveScorer(requested_output=RNA_SEQ)	UBERON:0000995 total RNA-seq	+	total RNA-seq	UBERON:0000995	uterus	tissue	adult	encode	paired	FALSE				0.50707	0.952545	0.952545	chr1:171770281-172818857:.
chr6:29841606:A>G		rs56166031	6	29809383	29841606	A	G	ENSG00000204642	HLA-F	protein_coding			rna_seq	GeneMaskActiveScorer(requested_output=RNA_SEQ)	UBERON:0000995 total RNA-seq	+	total RNA-seq	UBERON:0000995	uterus	tissue	adult	encode	paired	FALSE				0.50757	0.952545	0.952545	chr6:29317318-30365894:.
chr3:49918603:A>G		rs142344547	3	49956036	49918603	A	G	ENSG00000173402	DAG1	protein_coding			rna_seq	GeneMaskActiveScorer(requested_output=RNA_SEQ)	UBERON:0000995 total RNA-seq	+	total RNA-seq	UBERON:0000995	uterus	tissue	adult	encode	paired	FALSE				0.50508	0.952545	0.952545	chr3:49394315-50442891:.
chr7:134907837:A>G		rs11536603	7	134592588	134907837	A	G	ENSG00000085662	AKR1B1	protein_coding			rna_seq	GeneMaskActiveScorer(requested_output=RNA_SEQ)	UBERON:0000995 total RNA-seq	-	total RNA-seq	UBERON:0000995	uterus	tissue	adult	encode	paired	FALSE				0.555673	0.952545	0.952545	chr7:134383549-135432125:.
chr1:115280766:A>G		rs7523086	1	115823387	115280766	A	G	ENSG00000134198	TSPAN2	protein_coding			rna_seq	GeneMaskActiveScorer(requested_output=RNA_SEQ)	UBERON:0000995 total RNA-seq	-	total RNA-seq	UBERON:0000995	uterus	tissue	adult	encode	paired	FALSE				0.551304	0.952545	0.952545	chr1:114756478-115805054:.
chr17:48424520:T>C		rs113439585	17	46501882	48424520	T	C	ENSG00000264701	ENSG00000264701	lncRNA			rna_seq	GeneMaskActiveScorer(requested_output=RNA_SEQ)	UBERON:0000995 gtex Uterus polyA plus RNA-seq	.	polyA plus RNA-seq	UBERON:0000995	uterus	tissue	adult	gtex	paired	FALSE			Uterus	1.6482	0.952545	0.952545	chr17:47900232-48948808:.
chr8:99140037:A>G		rs4317539	8	100152265	99140037	A	G	ENSG00000132549	VPS13B	protein_coding			rna_seq	GeneMaskActiveScorer(requested_output=RNA_SEQ)	UBERON:0000995 total RNA-seq	+	total RNA-seq	UBERON:0000995	uterus	tissue	adult	encode	paired	FALSE				0.506763	0.952545	0.952545	chr8:98615749-99664325:.
chr3:49315089:A>T		rs9881860	3	49352522	49315089	A	T	ENSG00000164062	APEH	protein_coding			rna_seq	GeneMaskActiveScorer(requested_output=RNA_SEQ)	UBERON:0000995 total RNA-seq	+	total RNA-seq	UBERON:0000995	uterus	tissue	adult	encode	paired	FALSE				0.505064	0.952545	0.952545	chr3:48790801-49839377:.
chr10:88278276:T>G		rs10749570	10	90038033	88278276	T	G	ENSG00000138138	ATAD1	protein_coding			rna_seq	GeneMaskActiveScorer(requested_output=RNA_SEQ)	UBERON:0000995 total RNA-seq	-	total RNA-seq	UBERON:0000995	uterus	tissue	adult	encode	paired	FALSE				0.555651	0.952545	0.952545	chr10:87753988-88802564:.
chr12:57021175:T>C		rs73114434	12	57414959	57021175	T	C	ENSG00000076108	BAZ2A	protein_coding			rna_seq	GeneMaskActiveScorer(requested_output=RNA_SEQ)	UBERON:0000995 gtex Uterus polyA plus RNA-seq	.	polyA plus RNA-seq	UBERON:0000995	uterus	tissue	adult	gtex	paired	FALSE			Uterus	1.65003	0.952545	0.952545	chr12:56496887-57545463:.
chr12:56965859:T>C		rs12812499	12	57359643	56965859	T	C	ENSG00000076108	BAZ2A	protein_coding			rna_seq	GeneMaskActiveScorer(requested_output=RNA_SEQ)	UBERON:0000995 gtex Uterus polyA plus RNA-seq	.	polyA plus RNA-seq	UBERON:0000995	uterus	tissue	adult	gtex	paired	FALSE			Uterus	1.65061	0.952545	0.952545	chr12:56441571-57490147:.
chr2:187286460:A>C		rs10207431	2	188151187	187286460	A	C	ENSG00000003436	TFPI	protein_coding			rna_seq	GeneMaskActiveScorer(requested_output=RNA_SEQ)	UBERON:0000995 total RNA-seq	-	total RNA-seq	UBERON:0000995	uterus	tissue	adult	encode	paired	FALSE				0.551824	0.952545	0.952545	chr2:186762172-187810748:.
chr12:56997508:T>C		rs58298943	12	57391292	56997508	T	C	ENSG00000076108	BAZ2A	protein_coding			rna_seq	GeneMaskActiveScorer(requested_output=RNA_SEQ)	UBERON:0000995 gtex Uterus polyA plus RNA-seq	.	polyA plus RNA-seq	UBERON:0000995	uterus	tissue	adult	gtex	paired	FALSE			Uterus	1.64622	0.952545	0.952545	chr12:56473220-57521796:.
chr17:48174029:T>C		rs1316657	17	46251391	48174029	T	C	ENSG00000108468	CBX1	protein_coding			rna_seq	GeneMaskActiveScorer(requested_output=RNA_SEQ)	UBERON:0000995 gtex Uterus polyA plus RNA-seq	.	polyA plus RNA-seq	UBERON:0000995	uterus	tissue	adult	gtex	paired	FALSE			Uterus	1.63077	0.952545	0.952545	chr17:47649741-48698317:.
chr9:22193923:A>G		rs828577	9	22193922	22193923	A	G	ENSG00000264545	ENSG00000264545	lncRNA			rna_seq	GeneMaskActiveScorer(requested_output=RNA_SEQ)	UBERON:0000995 total RNA-seq	+	total RNA-seq	UBERON:0000995	uterus	tissue	adult	encode	paired	FALSE				0.504415	0.952545	0.952545	chr9:21669635-22718211:.
chr12:57055922:T>C		rs1044939	12	57449705	57055922	T	C	ENSG00000258830	ENSG00000258830	protein_coding			rna_seq	GeneMaskActiveScorer(requested_output=RNA_SEQ)	UBERON:0000995 gtex Uterus polyA plus RNA-seq	.	polyA plus RNA-seq	UBERON:0000995	uterus	tissue	adult	gtex	paired	FALSE			Uterus	1.63085	0.952545	0.952545	chr12:56531634-57580210:.
chr3:50195884:T>C		rs13064381	3	50233317	50195884	T	C	ENSG00000164062	APEH	protein_coding			rna_seq	GeneMaskActiveScorer(requested_output=RNA_SEQ)	UBERON:0000995 total RNA-seq	+	total RNA-seq	UBERON:0000995	uterus	tissue	adult	encode	paired	FALSE				0.506449	0.952545	0.952545	chr3:49671596-50720172:.
chr2:27281444:A>G		rs1992291	2	27504312	27281444	A	G	ENSG00000138073	PREB	protein_coding			rna_seq	GeneMaskActiveScorer(requested_output=RNA_SEQ)	UBERON:0000995 total RNA-seq	-	total RNA-seq	UBERON:0000995	uterus	tissue	adult	encode	paired	FALSE				0.557117	0.952545	0.952545	chr2:26757156-27805732:.
chr2:11587381:A>G		rs13394619	2	11727507	11587381	A	G	ENSG00000162976	SLC66A3	protein_coding			rna_seq	GeneMaskActiveScorer(requested_output=RNA_SEQ)	UBERON:0000995 total RNA-seq	+	total RNA-seq	UBERON:0000995	uterus	tissue	adult	encode	paired	FALSE				0.507755	0.952545	0.952545	chr2:11063093-12111669:.
chr12:95299631:A>G		rs7976638	12	95693407	95299631	A	G	ENSG00000028203	VEZT	protein_coding			rna_seq	GeneMaskActiveScorer(requested_output=RNA_SEQ)	UBERON:0000995 total RNA-seq	+	total RNA-seq	UBERON:0000995	uterus	tissue	adult	encode	paired	FALSE				0.507591	0.952545	0.952545	chr12:94775343-95823919:.
chr17:48268563:T>C		rs2938475	17	46345925	48268563	T	C	ENSG00000264701	ENSG00000264701	lncRNA			rna_seq	GeneMaskActiveScorer(requested_output=RNA_SEQ)	UBERON:0000995 gtex Uterus polyA plus RNA-seq	.	polyA plus RNA-seq	UBERON:0000995	uterus	tissue	adult	gtex	paired	FALSE			Uterus	1.64393	0.952545	0.952545	chr17:47744275-48792851:.
chr3:49402292:A>T		rs2177268	3	49439725	49402292	A	T	ENSG00000176095	IP6K1	protein_coding			rna_seq	GeneMaskActiveScorer(requested_output=RNA_SEQ)	UBERON:0000995 total RNA-seq	-	total RNA-seq	UBERON:0000995	uterus	tissue	adult	encode	paired	FALSE				0.552602	0.952545	0.952545	chr3:48878004-49926580:.
chr3:49402292:A>T		rs2177268	3	49439725	49402292	A	T	ENSG00000164062	APEH	protein_coding			rna_seq	GeneMaskActiveScorer(requested_output=RNA_SEQ)	UBERON:0000995 total RNA-seq	+	total RNA-seq	UBERON:0000995	uterus	tissue	adult	encode	paired	FALSE				0.505487	0.952545	0.952545	chr3:48878004-49926580:.
chr9:22110132:T>C		rs1412834	9	22110131	22110132	T	C	ENSG00000264545	ENSG00000264545	lncRNA			rna_seq	GeneMaskActiveScorer(requested_output=RNA_SEQ)	UBERON:0000995 total RNA-seq	+	total RNA-seq	UBERON:0000995	uterus	tissue	adult	encode	paired	FALSE				0.506723	0.952545	0.952545	chr9:21585844-22634420:.
chr2:168336522:A>G		rs4347785	2	169193032	168336522	A	G	ENSG00000172292	CERS6	protein_coding			rna_seq	GeneMaskActiveScorer(requested_output=RNA_SEQ)	UBERON:0000995 total RNA-seq	+	total RNA-seq	UBERON:0000995	uterus	tissue	adult	encode	paired	FALSE				0.506856	0.952545	0.952545	chr2:167812234-168860810:.
chr8:99316570:A>G		rs3134306	8	100328798	99316570	A	G	ENSG00000132549	VPS13B	protein_coding			rna_seq	GeneMaskActiveScorer(requested_output=RNA_SEQ)	UBERON:0000995 total RNA-seq	+	total RNA-seq	UBERON:0000995	uterus	tissue	adult	encode	paired	FALSE				0.504871	0.952545	0.952545	chr8:98792282-99840858:.
chr17:48134690:C>G		rs34949267	17	46212052	48134690	C	G	ENSG00000264701	ENSG00000264701	lncRNA			rna_seq	GeneMaskActiveScorer(requested_output=RNA_SEQ)	UBERON:0000995 gtex Uterus polyA plus RNA-seq	.	polyA plus RNA-seq	UBERON:0000995	uterus	tissue	adult	gtex	paired	FALSE			Uterus	1.64441	0.952545	0.952545	chr17:47610402-48658978:.
chr3:49899477:A>T		rs11130224	3	49936910	49899477	A	T	ENSG00000176095	IP6K1	protein_coding			rna_seq	GeneMaskActiveScorer(requested_output=RNA_SEQ)	UBERON:0000995 total RNA-seq	-	total RNA-seq	UBERON:0000995	uterus	tissue	adult	encode	paired	FALSE				0.557217	0.952545	0.952545	chr3:49375189-50423765:.
chr2:11584349:A>G		rs9287734	2	11724475	11584349	A	G	ENSG00000162976	SLC66A3	protein_coding			rna_seq	GeneMaskActiveScorer(requested_output=RNA_SEQ)	UBERON:0000995 total RNA-seq	+	total RNA-seq	UBERON:0000995	uterus	tissue	adult	encode	paired	FALSE				0.506421	0.952545	0.952545	chr2:11060061-12108637:.
chr10:88290211:C>G		rs7097903	10	90049968	88290211	C	G	ENSG00000138138	ATAD1	protein_coding			rna_seq	GeneMaskActiveScorer(requested_output=RNA_SEQ)	UBERON:0000995 total RNA-seq	-	total RNA-seq	UBERON:0000995	uterus	tissue	adult	encode	paired	FALSE				0.555301	0.952545	0.952545	chr10:87765923-88814499:.
chr3:49777516:T>C		rs62260663	3	49814949	49777516	T	C	ENSG00000164062	APEH	protein_coding			rna_seq	GeneMaskActiveScorer(requested_output=RNA_SEQ)	UBERON:0000995 total RNA-seq	+	total RNA-seq	UBERON:0000995	uterus	tissue	adult	encode	paired	FALSE				0.50767	0.952545	0.952545	chr3:49253228-50301804:.
chr17:48313716:T>C		rs12452212	17	46391078	48313716	T	C	ENSG00000108468	CBX1	protein_coding			rna_seq	GeneMaskActiveScorer(requested_output=RNA_SEQ)	UBERON:0000995 gtex Uterus polyA plus RNA-seq	.	polyA plus RNA-seq	UBERON:0000995	uterus	tissue	adult	gtex	paired	FALSE			Uterus	1.63823	0.952545	0.952545	chr17:47789428-48838004:.
chr9:22106272:A>G		rs6475609	9	22106271	22106272	A	G	ENSG00000264545	ENSG00000264545	lncRNA			rna_seq	GeneMaskActiveScorer(requested_output=RNA_SEQ)	UBERON:0000995 total RNA-seq	+	total RNA-seq	UBERON:0000995	uterus	tissue	adult	encode	paired	FALSE				0.50684	0.952545	0.952545	chr9:21581984-22630560:.
chr1:172206985:A>G		rs683128	1	172176125	172206985	A	G	ENSG00000094975	SUCO	protein_coding			rna_seq	GeneMaskActiveScorer(requested_output=RNA_SEQ)	UBERON:0000995 total RNA-seq	+	total RNA-seq	UBERON:0000995	uterus	tissue	adult	encode	paired	FALSE				0.507677	0.952545	0.952545	chr1:171682697-172731273:.
chr17:48190854:A>G		rs9915133	17	46268216	48190854	A	G	ENSG00000108468	CBX1	protein_coding			rna_seq	GeneMaskActiveScorer(requested_output=RNA_SEQ)	UBERON:0000995 gtex Uterus polyA plus RNA-seq	.	polyA plus RNA-seq	UBERON:0000995	uterus	tissue	adult	gtex	paired	FALSE			Uterus	1.63058	0.952545	0.952545	chr17:47666566-48715142:.
chr17:48313716:T>C		rs12452212	17	46391078	48313716	T	C	ENSG00000264701	ENSG00000264701	lncRNA			rna_seq	GeneMaskActiveScorer(requested_output=RNA_SEQ)	UBERON:0000995 gtex Uterus polyA plus RNA-seq	.	polyA plus RNA-seq	UBERON:0000995	uterus	tissue	adult	gtex	paired	FALSE			Uterus	1.6319	0.952545	0.952545	chr17:47789428-48838004:.
chr3:49997890:T>C		rs4688757	3	50035323	49997890	T	C	ENSG00000176095	IP6K1	protein_coding			rna_seq	GeneMaskActiveScorer(requested_output=RNA_SEQ)	UBERON:0000995 total RNA-seq	-	total RNA-seq	UBERON:0000995	uterus	tissue	adult	encode	paired	FALSE				0.557439	0.952545	0.952545	chr3:49473602-50522178:.
chr3:49559029:T>C		rs7625857	3	49596462	49559029	T	C	ENSG00000176095	IP6K1	protein_coding			rna_seq	GeneMaskActiveScorer(requested_output=RNA_SEQ)	UBERON:0000995 total RNA-seq	-	total RNA-seq	UBERON:0000995	uterus	tissue	adult	encode	paired	FALSE				0.558727	0.952545	0.952545	chr3:49034741-50083317:.
chr12:95115328:T>C		rs55880537	12	95509104	95115328	T	C	ENSG00000028203	VEZT	protein_coding			rna_seq	GeneMaskActiveScorer(requested_output=RNA_SEQ)	UBERON:0000995 total RNA-seq	+	total RNA-seq	UBERON:0000995	uterus	tissue	adult	encode	paired	FALSE				0.505906	0.952545	0.952545	chr12:94591040-95639616:.
chr17:48359200:A>G		rs7210959	17	46436562	48359200	A	G	ENSG00000264701	ENSG00000264701	lncRNA			rna_seq	GeneMaskActiveScorer(requested_output=RNA_SEQ)	UBERON:0000995 gtex Uterus polyA plus RNA-seq	.	polyA plus RNA-seq	UBERON:0000995	uterus	tissue	adult	gtex	paired	FALSE			Uterus	1.64897	0.952545	0.952545	chr17:47834912-48883488:.
chr17:48411698:T>C		rs4793822	17	46489060	48411698	T	C	ENSG00000108468	CBX1	protein_coding			rna_seq	GeneMaskActiveScorer(requested_output=RNA_SEQ)	UBERON:0000995 gtex Uterus polyA plus RNA-seq	.	polyA plus RNA-seq	UBERON:0000995	uterus	tissue	adult	gtex	paired	FALSE			Uterus	1.63034	0.952545	0.952545	chr17:47887410-48935986:.
chr13:50018738:A>C		rs2066552	13	50592874	50018738	A	C	ENSG00000123179	EBPL	protein_coding			rna_seq	GeneMaskActiveScorer(requested_output=RNA_SEQ)	UBERON:0000995 total RNA-seq	-	total RNA-seq	UBERON:0000995	uterus	tissue	adult	encode	paired	FALSE				0.551644	0.952545	0.952545	chr13:49494450-50543026:.
chr1:172223005:A>G		rs10911326	1	172192145	172223005	A	G	ENSG00000094975	SUCO	protein_coding			rna_seq	GeneMaskActiveScorer(requested_output=RNA_SEQ)	UBERON:0000995 total RNA-seq	+	total RNA-seq	UBERON:0000995	uterus	tissue	adult	encode	paired	FALSE				0.507579	0.952545	0.952545	chr1:171698717-172747293:.
chr17:48261388:C>G		rs2938471	17	46338750	48261388	C	G	ENSG00000264701	ENSG00000264701	lncRNA			rna_seq	GeneMaskActiveScorer(requested_output=RNA_SEQ)	UBERON:0000995 gtex Uterus polyA plus RNA-seq	.	polyA plus RNA-seq	UBERON:0000995	uterus	tissue	adult	gtex	paired	FALSE			Uterus	1.64233	0.952545	0.952545	chr17:47737100-48785676:.
chr9:22158308:T>C		rs117914842	9	22158307	22158308	T	C	ENSG00000264545	ENSG00000264545	lncRNA			rna_seq	GeneMaskActiveScorer(requested_output=RNA_SEQ)	UBERON:0000995 total RNA-seq	+	total RNA-seq	UBERON:0000995	uterus	tissue	adult	encode	paired	FALSE				0.505614	0.952545	0.952545	chr9:21634020-22682596:.
chr17:48353672:A>G		rs8078038	17	46431034	48353672	A	G	ENSG00000264701	ENSG00000264701	lncRNA			rna_seq	GeneMaskActiveScorer(requested_output=RNA_SEQ)	UBERON:0000995 gtex Uterus polyA plus RNA-seq	.	polyA plus RNA-seq	UBERON:0000995	uterus	tissue	adult	gtex	paired	FALSE			Uterus	1.6404	0.952545	0.952545	chr17:47829384-48877960:.
chr2:27084901:C>G		rs2304682	2	27307769	27084901	C	G	ENSG00000138073	PREB	protein_coding			rna_seq	GeneMaskActiveScorer(requested_output=RNA_SEQ)	UBERON:0000995 total RNA-seq	-	total RNA-seq	UBERON:0000995	uterus	tissue	adult	encode	paired	FALSE				0.551104	0.952545	0.952545	chr2:26560613-27609189:.
chr3:49544126:A>C		rs10865956	3	49581559	49544126	A	C	ENSG00000176095	IP6K1	protein_coding			rna_seq	GeneMaskActiveScorer(requested_output=RNA_SEQ)	UBERON:0000995 total RNA-seq	-	total RNA-seq	UBERON:0000995	uterus	tissue	adult	encode	paired	FALSE				0.558795	0.952545	0.952545	chr3:49019838-50068414:.
chr6:34227089:T>C		rs1759645	6	34194866	34227089	T	C	ENSG00000137309	HMGA1	protein_coding			rna_seq	GeneMaskActiveScorer(requested_output=RNA_SEQ)	UBERON:0000995 gtex Uterus polyA plus RNA-seq	.	polyA plus RNA-seq	UBERON:0000995	uterus	tissue	adult	gtex	paired	FALSE			Uterus	1.63789	0.952545	0.952545	chr6:33702801-34751377:.
chr17:48258750:A>C		rs979746	17	46336112	48258750	A	C	ENSG00000108468	CBX1	protein_coding			rna_seq	GeneMaskActiveScorer(requested_output=RNA_SEQ)	UBERON:0000995 gtex Uterus polyA plus RNA-seq	.	polyA plus RNA-seq	UBERON:0000995	uterus	tissue	adult	gtex	paired	FALSE			Uterus	1.6347	0.952545	0.952545	chr17:47734462-48783038:.
chr12:102136769:A>G		rs10444510	12	102530547	102136769	A	G	ENSG00000185480	PARPBP	protein_coding			rna_seq	PolyadenylationScorer()	UBERON:0000995 gtex Uterus polyA plus RNA-seq	.	polyA plus RNA-seq	UBERON:0000995	uterus	tissue	adult	gtex	paired	FALSE			Uterus	0.00878084	0.952545	0.952545	chr12:101612481-102661057:.
chr12:57048397:A>G		rs2270736	12	57442181	57048397	A	G	ENSG00000258830	ENSG00000258830	protein_coding			rna_seq	GeneMaskActiveScorer(requested_output=RNA_SEQ)	UBERON:0000995 gtex Uterus polyA plus RNA-seq	.	polyA plus RNA-seq	UBERON:0000995	uterus	tissue	adult	gtex	paired	FALSE			Uterus	1.64372	0.952545	0.952545	chr12:56524109-57572685:.
chr12:95097223:T>C		rs7137731	12	95490999	95097223	T	C	ENSG00000028203	VEZT	protein_coding			rna_seq	GeneMaskActiveScorer(requested_output=RNA_SEQ)	UBERON:0000995 total RNA-seq	+	total RNA-seq	UBERON:0000995	uterus	tissue	adult	encode	paired	FALSE				0.505483	0.952545	0.952545	chr12:94572935-95621511:.
chr3:49714423:T>C		rs12715437	3	49751856	49714423	T	C	ENSG00000164062	APEH	protein_coding			rna_seq	GeneMaskActiveScorer(requested_output=RNA_SEQ)	UBERON:0000995 total RNA-seq	+	total RNA-seq	UBERON:0000995	uterus	tissue	adult	encode	paired	FALSE				0.505207	0.952545	0.952545	chr3:49190135-50238711:.
chr3:49620651:A>G		rs13096480	3	49658084	49620651	A	G	ENSG00000164062	APEH	protein_coding			rna_seq	GeneMaskActiveScorer(requested_output=RNA_SEQ)	UBERON:0000995 total RNA-seq	+	total RNA-seq	UBERON:0000995	uterus	tissue	adult	encode	paired	FALSE				0.506291	0.952545	0.952545	chr3:49096363-50144939:.
chr17:48147546:A>G		rs7220922	17	46224908	48147546	A	G	ENSG00000108468	CBX1	protein_coding			rna_seq	GeneMaskActiveScorer(requested_output=RNA_SEQ)	UBERON:0000995 gtex Uterus polyA plus RNA-seq	.	polyA plus RNA-seq	UBERON:0000995	uterus	tissue	adult	gtex	paired	FALSE			Uterus	1.64655	0.952545	0.952545	chr17:47623258-48671834:.
chr2:187363194:A>G		rs698582	2	188227921	187363194	A	G	ENSG00000003436	TFPI	protein_coding			rna_seq	GeneMaskActiveScorer(requested_output=RNA_SEQ)	UBERON:0000995 total RNA-seq	-	total RNA-seq	UBERON:0000995	uterus	tissue	adult	encode	paired	FALSE				0.553408	0.952545	0.952545	chr2:186838906-187887482:.
chr1:22179944:A>G		rs12023766	1	22506437	22179944	A	G	ENSG00000173372	C1QA	protein_coding			rna_seq	GeneMaskActiveScorer(requested_output=RNA_SEQ)	UBERON:0000995 total RNA-seq	+	total RNA-seq	UBERON:0000995	uterus	tissue	adult	encode	paired	FALSE				0.508342	0.952545	0.952545	chr1:21655656-22704232:.
chr3:49260772:T>C		rs4955417	3	49298205	49260772	T	C	ENSG00000164062	APEH	protein_coding			rna_seq	GeneMaskActiveScorer(requested_output=RNA_SEQ)	UBERON:0000995 total RNA-seq	+	total RNA-seq	UBERON:0000995	uterus	tissue	adult	encode	paired	FALSE				0.50635	0.952545	0.952545	chr3:48736484-49785060:.
chrX:132065740:A>G		rs5933058	X	131199768	132065740	A	G	ENSG00000123728	RAP2C	protein_coding			rna_seq	GeneMaskActiveScorer(requested_output=RNA_SEQ)	UBERON:0000995 total RNA-seq	-	total RNA-seq	UBERON:0000995	uterus	tissue	adult	encode	paired	FALSE				0.559596	0.952545	0.952545	chrX:131541452-132590028:.
chr11:27218615:T>C		rs2245826	11	27240162	27218615	T	C	ENSG00000205213	LGR4	protein_coding			rna_seq	GeneMaskActiveScorer(requested_output=RNA_SEQ)	UBERON:0000995 total RNA-seq	-	total RNA-seq	UBERON:0000995	uterus	tissue	adult	encode	paired	FALSE				0.554002	0.952545	0.952545	chr11:26694327-27742903:.
chr3:49319994:A>G		rs11720542	3	49357427	49319994	A	G	ENSG00000164062	APEH	protein_coding			rna_seq	GeneMaskActiveScorer(requested_output=RNA_SEQ)	UBERON:0000995 total RNA-seq	+	total RNA-seq	UBERON:0000995	uterus	tissue	adult	encode	paired	FALSE				0.505535	0.952545	0.952545	chr3:48795706-49844282:.
chr3:49586632:T>C		rs9869120	3	49624065	49586632	T	C	ENSG00000176095	IP6K1	protein_coding			rna_seq	GeneMaskActiveScorer(requested_output=RNA_SEQ)	UBERON:0000995 total RNA-seq	-	total RNA-seq	UBERON:0000995	uterus	tissue	adult	encode	paired	FALSE				0.557357	0.952545	0.952545	chr3:49062344-50110920:.
chr12:57017124:T>G		rs57558853	12	57410908	57017124	T	G	ENSG00000076108	BAZ2A	protein_coding			rna_seq	GeneMaskActiveScorer(requested_output=RNA_SEQ)	UBERON:0000995 gtex Uterus polyA plus RNA-seq	.	polyA plus RNA-seq	UBERON:0000995	uterus	tissue	adult	gtex	paired	FALSE			Uterus	1.63148	0.952545	0.952545	chr12:56492836-57541412:.
chr12:95131765:A>T		rs59417306	12	95525541	95131765	A	T	ENSG00000028203	VEZT	protein_coding			rna_seq	GeneMaskActiveScorer(requested_output=RNA_SEQ)	UBERON:0000995 total RNA-seq	+	total RNA-seq	UBERON:0000995	uterus	tissue	adult	encode	paired	FALSE				0.506576	0.952545	0.952545	chr12:94607477-95656053:.
chr2:187362886:T>G		rs1983492	2	188227613	187362886	T	G	ENSG00000003436	TFPI	protein_coding			rna_seq	GeneMaskActiveScorer(requested_output=RNA_SEQ)	UBERON:0000995 total RNA-seq	-	total RNA-seq	UBERON:0000995	uterus	tissue	adult	encode	paired	FALSE				0.558407	0.952545	0.952545	chr2:186838598-187887174:.
chr3:49966776:A>G		rs2252833	3	50004209	49966776	A	G	ENSG00000164062	APEH	protein_coding			rna_seq	GeneMaskActiveScorer(requested_output=RNA_SEQ)	UBERON:0000995 total RNA-seq	+	total RNA-seq	UBERON:0000995	uterus	tissue	adult	encode	paired	FALSE				0.507966	0.952545	0.952545	chr3:49442488-50491064:.
chr9:22187435:T>C		rs1095906	9	22187434	22187435	T	C	ENSG00000264545	ENSG00000264545	lncRNA			rna_seq	GeneMaskActiveScorer(requested_output=RNA_SEQ)	UBERON:0000995 total RNA-seq	+	total RNA-seq	UBERON:0000995	uterus	tissue	adult	encode	paired	FALSE				0.507807	0.952545	0.952545	chr9:21663147-22711723:.
chr17:48127474:A>C		rs1860862	17	46204836	48127474	A	C	ENSG00000108468	CBX1	protein_coding			rna_seq	GeneMaskActiveScorer(requested_output=RNA_SEQ)	UBERON:0000995 gtex Uterus polyA plus RNA-seq	.	polyA plus RNA-seq	UBERON:0000995	uterus	tissue	adult	gtex	paired	FALSE			Uterus	1.63359	0.952545	0.952545	chr17:47603186-48651762:.
chr3:49400603:C>G		rs56127630	3	49438036	49400603	C	G	ENSG00000176095	IP6K1	protein_coding			rna_seq	GeneMaskActiveScorer(requested_output=RNA_SEQ)	UBERON:0000995 total RNA-seq	-	total RNA-seq	UBERON:0000995	uterus	tissue	adult	encode	paired	FALSE				0.553483	0.952545	0.952545	chr3:48876315-49924891:.
chr9:22188084:A>G		rs1095897	9	22188083	22188084	A	G	ENSG00000264545	ENSG00000264545	lncRNA			rna_seq	GeneMaskActiveScorer(requested_output=RNA_SEQ)	UBERON:0000995 total RNA-seq	+	total RNA-seq	UBERON:0000995	uterus	tissue	adult	encode	paired	FALSE				0.506014	0.952545	0.952545	chr9:21663796-22712372:.
chr3:50011866:T>G		rs7634917	3	50049299	50011866	T	G	ENSG00000176095	IP6K1	protein_coding			rna_seq	GeneMaskActiveScorer(requested_output=RNA_SEQ)	UBERON:0000995 total RNA-seq	-	total RNA-seq	UBERON:0000995	uterus	tissue	adult	encode	paired	FALSE				0.558425	0.952545	0.952545	chr3:49487578-50536154:.
chr17:48472529:T>C		rs4794712	17	46549891	48472529	T	C	ENSG00000108468	CBX1	protein_coding			rna_seq	GeneMaskActiveScorer(requested_output=RNA_SEQ)	UBERON:0000995 gtex Uterus polyA plus RNA-seq	.	polyA plus RNA-seq	UBERON:0000995	uterus	tissue	adult	gtex	paired	FALSE			Uterus	1.63696	0.952545	0.952545	chr17:47948241-48996817:.
chr3:49495661:C>G		rs7374731	3	49533094	49495661	C	G	ENSG00000173402	DAG1	protein_coding			rna_seq	GeneMaskActiveScorer(requested_output=RNA_SEQ)	UBERON:0000995 total RNA-seq	+	total RNA-seq	UBERON:0000995	uterus	tissue	adult	encode	paired	FALSE				0.507056	0.952545	0.952545	chr3:48971373-50019949:.
chr3:49495661:C>G		rs7374731	3	49533094	49495661	C	G	ENSG00000176095	IP6K1	protein_coding			rna_seq	GeneMaskActiveScorer(requested_output=RNA_SEQ)	UBERON:0000995 total RNA-seq	-	total RNA-seq	UBERON:0000995	uterus	tissue	adult	encode	paired	FALSE				0.555681	0.952545	0.952545	chr3:48971373-50019949:.
chr3:49355187:A>G		rs11720657	3	49392620	49355187	A	G	ENSG00000173402	DAG1	protein_coding			rna_seq	GeneMaskActiveScorer(requested_output=RNA_SEQ)	UBERON:0000995 total RNA-seq	+	total RNA-seq	UBERON:0000995	uterus	tissue	adult	encode	paired	FALSE				0.506344	0.952545	0.952545	chr3:48830899-49879475:.
chr3:50127668:T>C		rs2624848	3	50165101	50127668	T	C	ENSG00000176095	IP6K1	protein_coding			rna_seq	GeneMaskActiveScorer(requested_output=RNA_SEQ)	UBERON:0000995 total RNA-seq	-	total RNA-seq	UBERON:0000995	uterus	tissue	adult	encode	paired	FALSE				0.558429	0.952545	0.952545	chr3:49603380-50651956:.
chr8:8779919:A>G		rs560544	8	8637429	8779919	A	G	ENSG00000173281	PPP1R3B	protein_coding			rna_seq	GeneMaskActiveScorer(requested_output=RNA_SEQ)	UBERON:0000995 total RNA-seq	-	total RNA-seq	UBERON:0000995	uterus	tissue	adult	encode	paired	FALSE				0.554378	0.952545	0.952545	chr8:8255631-9304207:.
chr12:57065426:T>C		rs73116494	12	57459209	57065426	T	C	ENSG00000258830	ENSG00000258830	protein_coding			rna_seq	GeneMaskActiveScorer(requested_output=RNA_SEQ)	UBERON:0000995 gtex Uterus polyA plus RNA-seq	.	polyA plus RNA-seq	UBERON:0000995	uterus	tissue	adult	gtex	paired	FALSE			Uterus	1.6303	0.952545	0.952545	chr12:56541138-57589714:.
chr3:49319994:A>G		rs11720542	3	49357427	49319994	A	G	ENSG00000172046	USP19	protein_coding			rna_seq	GeneMaskActiveScorer(requested_output=RNA_SEQ)	UBERON:0000995 gtex Uterus polyA plus RNA-seq	.	polyA plus RNA-seq	UBERON:0000995	uterus	tissue	adult	gtex	paired	FALSE			Uterus	1.63945	0.952545	0.952545	chr3:48795706-49844282:.
chr17:48139338:T>C		rs7220619	17	46216700	48139338	T	C	ENSG00000108468	CBX1	protein_coding			rna_seq	GeneMaskActiveScorer(requested_output=RNA_SEQ)	UBERON:0000995 gtex Uterus polyA plus RNA-seq	.	polyA plus RNA-seq	UBERON:0000995	uterus	tissue	adult	gtex	paired	FALSE			Uterus	1.64848	0.952545	0.952545	chr17:47615050-48663626:.
chr3:50082824:A>G		rs55924524	3	50120257	50082824	A	G	ENSG00000164062	APEH	protein_coding			rna_seq	GeneMaskActiveScorer(requested_output=RNA_SEQ)	UBERON:0000995 total RNA-seq	+	total RNA-seq	UBERON:0000995	uterus	tissue	adult	encode	paired	FALSE				0.508186	0.952545	0.952545	chr3:49558536-50607112:.
chr3:50087517:A>T		rs143336190	3	50124950	50087517	A	T	ENSG00000176095	IP6K1	protein_coding			rna_seq	GeneMaskActiveScorer(requested_output=RNA_SEQ)	UBERON:0000995 total RNA-seq	-	total RNA-seq	UBERON:0000995	uterus	tissue	adult	encode	paired	FALSE				0.557034	0.952545	0.952545	chr3:49563229-50611805:.
chr3:49616024:T>C		rs4855848	3	49653457	49616024	T	C	ENSG00000176095	IP6K1	protein_coding			rna_seq	GeneMaskActiveScorer(requested_output=RNA_SEQ)	UBERON:0000995 total RNA-seq	-	total RNA-seq	UBERON:0000995	uterus	tissue	adult	encode	paired	FALSE				0.557147	0.952545	0.952545	chr3:49091736-50140312:.
chr12:57034658:C>G		rs73114452	12	57428442	57034658	C	G	ENSG00000076108	BAZ2A	protein_coding			rna_seq	GeneMaskActiveScorer(requested_output=RNA_SEQ)	UBERON:0000995 gtex Uterus polyA plus RNA-seq	.	polyA plus RNA-seq	UBERON:0000995	uterus	tissue	adult	gtex	paired	FALSE			Uterus	1.64236	0.952545	0.952545	chr12:56510370-57558946:.
chr3:49240565:A>G		rs4273407	3	49277998	49240565	A	G	ENSG00000172046	USP19	protein_coding			rna_seq	GeneMaskActiveScorer(requested_output=RNA_SEQ)	UBERON:0000995 gtex Uterus polyA plus RNA-seq	.	polyA plus RNA-seq	UBERON:0000995	uterus	tissue	adult	gtex	paired	FALSE			Uterus	1.64555	0.952545	0.952545	chr3:48716277-49764853:.
chr2:187325857:A>G		rs840581	2	188190584	187325857	A	G	ENSG00000003436	TFPI	protein_coding			rna_seq	GeneMaskActiveScorer(requested_output=RNA_SEQ)	UBERON:0000995 total RNA-seq	-	total RNA-seq	UBERON:0000995	uterus	tissue	adult	encode	paired	FALSE				0.552994	0.952545	0.952545	chr2:186801569-187850145:.
chr12:57081818:A>G		rs141773786	12	57475601	57081818	A	G	ENSG00000258830	ENSG00000258830	protein_coding			rna_seq	GeneMaskActiveScorer(requested_output=RNA_SEQ)	UBERON:0000995 gtex Uterus polyA plus RNA-seq	.	polyA plus RNA-seq	UBERON:0000995	uterus	tissue	adult	gtex	paired	FALSE			Uterus	1.64687	0.952545	0.952545	chr12:56557530-57606106:.
chr9:22121350:A>T		rs10217586	9	22121349	22121350	A	T	ENSG00000264545	ENSG00000264545	lncRNA			rna_seq	GeneMaskActiveScorer(requested_output=RNA_SEQ)	UBERON:0000995 total RNA-seq	+	total RNA-seq	UBERON:0000995	uterus	tissue	adult	encode	paired	FALSE				0.507896	0.952545	0.952545	chr9:21597062-22645638:.
chr7:27174938:T>C		rs3779456	7	27214557	27174938	T	C	ENSG00000272801	ENSG00000272801	lncRNA			rna_seq	GeneMaskActiveScorer(requested_output=RNA_SEQ)	UBERON:0000995 total RNA-seq	-	total RNA-seq	UBERON:0000995	uterus	tissue	adult	encode	paired	FALSE				0.551263	0.952545	0.952545	chr7:26650650-27699226:.
chr5:134527662:C>G		rs329121	5	133863352	134527662	C	G	ENSG00000113558	SKP1	protein_coding			rna_seq	GeneMaskActiveScorer(requested_output=RNA_SEQ)	UBERON:0000995 total RNA-seq	-	total RNA-seq	UBERON:0000995	uterus	tissue	adult	encode	paired	FALSE				0.556687	0.952545	0.952545	chr5:134003374-135051950:.
chr17:48190356:T>C		rs12601973	17	46267718	48190356	T	C	ENSG00000108468	CBX1	protein_coding			rna_seq	GeneMaskActiveScorer(requested_output=RNA_SEQ)	UBERON:0000995 gtex Uterus polyA plus RNA-seq	.	polyA plus RNA-seq	UBERON:0000995	uterus	tissue	adult	gtex	paired	FALSE			Uterus	1.64478	0.952545	0.952545	chr17:47666068-48714644:.
chr5:134494704:A>G		rs6871635	5	133830395	134494704	A	G	ENSG00000113558	SKP1	protein_coding			rna_seq	GeneMaskActiveScorer(requested_output=RNA_SEQ)	UBERON:0000995 total RNA-seq	-	total RNA-seq	UBERON:0000995	uterus	tissue	adult	encode	paired	FALSE				0.557668	0.952545	0.952545	chr5:133970416-135018992:.
chr12:56994202:T>C		rs73131120	12	57387986	56994202	T	C	ENSG00000258830	ENSG00000258830	protein_coding			rna_seq	GeneMaskActiveScorer(requested_output=RNA_SEQ)	UBERON:0000995 gtex Uterus polyA plus RNA-seq	.	polyA plus RNA-seq	UBERON:0000995	uterus	tissue	adult	gtex	paired	FALSE			Uterus	1.63564	0.952545	0.952545	chr12:56469914-57518490:.
chr5:134524410:T>C		rs329117	5	133860101	134524410	T	C	ENSG00000113558	SKP1	protein_coding			rna_seq	GeneMaskActiveScorer(requested_output=RNA_SEQ)	UBERON:0000995 total RNA-seq	-	total RNA-seq	UBERON:0000995	uterus	tissue	adult	encode	paired	FALSE				0.553791	0.952545	0.952545	chr5:134000122-135048698:.
chr5:134494299:A>C		rs4958241	5	133829990	134494299	A	C	ENSG00000113558	SKP1	protein_coding			rna_seq	GeneMaskActiveScorer(requested_output=RNA_SEQ)	UBERON:0000995 total RNA-seq	-	total RNA-seq	UBERON:0000995	uterus	tissue	adult	encode	paired	FALSE				0.554089	0.952545	0.952545	chr5:133970011-135018587:.
chr5:158496877:T>C		rs10042492	5	157923885	158496877	T	C	ENSG00000164330	EBF1	protein_coding			rna_seq	GeneMaskActiveScorer(requested_output=RNA_SEQ)	UBERON:0000995 total RNA-seq	-	total RNA-seq	UBERON:0000995	uterus	tissue	adult	encode	paired	FALSE				0.552954	0.952545	0.952545	chr5:157972589-159021165:.
chr5:158494932:T>G		rs2946171	5	157921940	158494932	T	G	ENSG00000164330	EBF1	protein_coding			rna_seq	GeneMaskActiveScorer(requested_output=RNA_SEQ)	UBERON:0000995 total RNA-seq	-	total RNA-seq	UBERON:0000995	uterus	tissue	adult	encode	paired	FALSE				0.558198	0.952545	0.952545	chr5:157970644-159019220:.
chr5:158498216:T>C		rs62384972	5	157925224	158498216	T	C	ENSG00000164330	EBF1	protein_coding			rna_seq	GeneMaskActiveScorer(requested_output=RNA_SEQ)	UBERON:0000995 total RNA-seq	-	total RNA-seq	UBERON:0000995	uterus	tissue	adult	encode	paired	FALSE				0.556919	0.952545	0.952545	chr5:157973928-159022504:.
chr5:158497224:A>G		rs2964492	5	157924232	158497224	A	G	ENSG00000164330	EBF1	protein_coding			rna_seq	GeneMaskActiveScorer(requested_output=RNA_SEQ)	UBERON:0000995 total RNA-seq	-	total RNA-seq	UBERON:0000995	uterus	tissue	adult	encode	paired	FALSE				0.555356	0.952545	0.952545	chr5:157972936-159021512:.
chr8:99337910:T>G		rs3103727	8	100350138	99337910	T	G	ENSG00000132549	VPS13B	protein_coding			rna_seq	GeneMaskActiveScorer(requested_output=RNA_SEQ)	UBERON:0000995 total RNA-seq	+	total RNA-seq	UBERON:0000995	uterus	tissue	adult	encode	paired	FALSE				0.50671	0.952545	0.952545	chr8:98813622-99862198:.
chr20:32524886:A>G		rs12625036	20	31112689	32524886	A	G	ENSG00000101331	CCM2L	protein_coding			rna_seq	GeneMaskActiveScorer(requested_output=RNA_SEQ)	UBERON:0000995 total RNA-seq	+	total RNA-seq	UBERON:0000995	uterus	tissue	adult	encode	paired	FALSE				0.505157	0.952545	0.952545	chr20:32000598-33049174:.
chr2:26948377:T>C		rs10181727	2	27171245	26948377	T	C	ENSG00000236099	ENSG00000236099	unprocessed_pseudogene			rna_seq	GeneMaskLFCScorer(requested_output=RNA_SEQ)	UBERON:0000995 gtex Uterus polyA plus RNA-seq	.	polyA plus RNA-seq	UBERON:0000995	uterus	tissue	adult	gtex	paired	FALSE			Uterus	-0.00445175	-0.952428	0.952428	chr2:26424089-27472665:.
chr5:134494299:A>C		rs4958241	5	133829990	134494299	A	C	ENSG00000248559	ENSG00000248559	lncRNA			rna_seq	GeneMaskLFCScorer(requested_output=RNA_SEQ)	UBERON:0000995 total RNA-seq	+	total RNA-seq	UBERON:0000995	uterus	tissue	adult	encode	paired	FALSE				-0.00389719	-0.952428	0.952428	chr5:133970011-135018587:.
chr3:50012525:T>G		rs7645466	3	50049958	50012525	T	G	ENSG00000259970	ENSG00000259970	lncRNA			rna_seq	GeneMaskLFCScorer(requested_output=RNA_SEQ)	UBERON:0000995 total RNA-seq	-	total RNA-seq	UBERON:0000995	uterus	tissue	adult	encode	paired	FALSE				-0.00327849	-0.952428	0.952428	chr3:49488237-50536813:.
chr12:102356793:A>G		rs10860858	12	102750571	102356793	A	G	ENSG00000258288	NENFP2	processed_pseudogene			rna_seq	GeneMaskLFCScorer(requested_output=RNA_SEQ)	UBERON:0000995 gtex Uterus polyA plus RNA-seq	.	polyA plus RNA-seq	UBERON:0000995	uterus	tissue	adult	gtex	paired	FALSE			Uterus	-0.00444603	-0.952428	0.952428	chr12:101832505-102881081:.
chr2:67642632:A>C		rs7595894	2	67869764	67642632	A	C	ENSG00000235885	LINC01828	lncRNA			rna_seq	GeneMaskLFCScorer(requested_output=RNA_SEQ)	UBERON:0000995 gtex Uterus polyA plus RNA-seq	.	polyA plus RNA-seq	UBERON:0000995	uterus	tissue	adult	gtex	paired	FALSE			Uterus	-0.00443506	-0.952428	0.952428	chr2:67118344-68166920:.
chr13:50430501:T>G		rs60174965	13	51004637	50430501	T	G	ENSG00000200711	RNA5SP28	rRNA_pseudogene			rna_seq	GeneMaskLFCScorer(requested_output=RNA_SEQ)	UBERON:0000995 gtex Uterus polyA plus RNA-seq	.	polyA plus RNA-seq	UBERON:0000995	uterus	tissue	adult	gtex	paired	FALSE			Uterus	-0.00444841	-0.952428	0.952428	chr13:49906213-50954789:.
chr6:29949145:T>G		rs72845135	6	29916922	29949145	T	G	ENSG00000261548	HLA-P	unprocessed_pseudogene			rna_seq	GeneMaskLFCScorer(requested_output=RNA_SEQ)	UBERON:0000995 gtex Uterus polyA plus RNA-seq	.	polyA plus RNA-seq	UBERON:0000995	uterus	tissue	adult	gtex	paired	FALSE			Uterus	-0.00444889	-0.952428	0.952428	chr6:29424857-30473433:.
chr3:49953994:A>G		rs62262106	3	49991427	49953994	A	G	ENSG00000232352	SEMA3B-AS1	lncRNA			rna_seq	GeneMaskLFCScorer(requested_output=RNA_SEQ)	UBERON:0000995 total RNA-seq	-	total RNA-seq	UBERON:0000995	uterus	tissue	adult	encode	paired	FALSE				-0.00328255	-0.952428	0.952428	chr3:49429706-50478282:.
chr12:26273405:A>G		rs9668337	12	26426338	26273405	A	G	ENSG00000255968	ENSG00000255968	lncRNA			rna_seq	GeneMaskLFCScorer(requested_output=RNA_SEQ)	UBERON:0000995 gtex Uterus polyA plus RNA-seq	.	polyA plus RNA-seq	UBERON:0000995	uterus	tissue	adult	gtex	paired	FALSE			Uterus	-0.00444198	-0.952428	0.952428	chr12:25749117-26797693:.
chrX:134567117:C>G		rs2503989	X	133701147	134567117	C	G	ENSG00000216001	MIR450B	miRNA			rna_seq	GeneMaskLFCScorer(requested_output=RNA_SEQ)	UBERON:0000995 gtex Uterus polyA plus RNA-seq	.	polyA plus RNA-seq	UBERON:0000995	uterus	tissue	adult	gtex	paired	FALSE			Uterus	-0.00444531	-0.952428	0.952428	chrX:134042829-135091405:.
chr2:11543772:A>C		rs12994182	2	11683898	11543772	A	C	ENSG00000230154	AIDAP1	processed_pseudogene			rna_seq	GeneMaskLFCScorer(requested_output=RNA_SEQ)	UBERON:0000995 gtex Uterus polyA plus RNA-seq	.	polyA plus RNA-seq	UBERON:0000995	uterus	tissue	adult	gtex	paired	FALSE			Uterus	-0.00445247	-0.952428	0.952428	chr2:11019484-12068060:.
chr12:95281631:T>C		rs4762166	12	95675407	95281631	T	C	ENSG00000265917	MIR3685	miRNA			rna_seq	GeneMaskLFCScorer(requested_output=RNA_SEQ)	UBERON:0000995 total RNA-seq	+	total RNA-seq	UBERON:0000995	uterus	tissue	adult	encode	paired	FALSE				-0.00389397	-0.952428	0.952428	chr12:94757343-95805919:.
chr17:48322473:A>G		rs7221770	17	46399835	48322473	A	G	ENSG00000239552	HOXB-AS2	lncRNA			rna_seq	GeneMaskLFCScorer(requested_output=RNA_SEQ)	UBERON:0000995 total RNA-seq	+	total RNA-seq	UBERON:0000995	uterus	tissue	adult	encode	paired	FALSE				-0.00386095	-0.952428	0.952428	chr17:47798185-48846761:.
chr3:49240565:A>G		rs4273407	3	49277998	49240565	A	G	ENSG00000164061	BSN	protein_coding			rna_seq	GeneMaskLFCScorer(requested_output=RNA_SEQ)	UBERON:0000995 total RNA-seq	+	total RNA-seq	UBERON:0000995	uterus	tissue	adult	encode	paired	FALSE				-0.00387955	-0.952428	0.952428	chr3:48716277-49764853:.
chr1:214352260:A>G		rs1472439	1	214525603	214352260	A	G	ENSG00000213036	ENSG00000213036	processed_pseudogene			rna_seq	GeneMaskLFCScorer(requested_output=RNA_SEQ)	UBERON:0000995 gtex Uterus polyA plus RNA-seq	.	polyA plus RNA-seq	UBERON:0000995	uterus	tissue	adult	gtex	paired	FALSE			Uterus	-0.00446665	-0.952428	0.952428	chr1:213827972-214876548:.
chr3:49556627:T>C		rs62261249	3	49594060	49556627	T	C	ENSG00000183763	TRAIP	protein_coding			rna_seq	GeneMaskLFCScorer(requested_output=RNA_SEQ)	UBERON:0000995 gtex Uterus polyA plus RNA-seq	.	polyA plus RNA-seq	UBERON:0000995	uterus	tissue	adult	gtex	paired	FALSE			Uterus	-0.00445032	-0.952428	0.952428	chr3:49032339-50080915:.
chr7:23564577:A>G		rs7807135	7	23604196	23564577	A	G	ENSG00000232818	RPS2P32	processed_pseudogene			rna_seq	GeneMaskLFCScorer(requested_output=RNA_SEQ)	UBERON:0000995 total RNA-seq	+	total RNA-seq	UBERON:0000995	uterus	tissue	adult	encode	paired	FALSE				-0.00386262	-0.952428	0.952428	chr7:23040289-24088865:.
chr8:11480637:A>G		rs1531576	8	11338146	11480637	A	G	ENSG00000207600	MIR598	miRNA			rna_seq	GeneMaskLFCScorer(requested_output=RNA_SEQ)	UBERON:0000995 gtex Uterus polyA plus RNA-seq	.	polyA plus RNA-seq	UBERON:0000995	uterus	tissue	adult	gtex	paired	FALSE			Uterus	-0.00444222	-0.952428	0.952428	chr8:10956349-12004925:.
chr8:11480637:A>G		rs1531576	8	11338146	11480637	A	G	ENSG00000293451	TDH	lncRNA			rna_seq	GeneMaskLFCScorer(requested_output=RNA_SEQ)	UBERON:0000995 total RNA-seq	+	total RNA-seq	UBERON:0000995	uterus	tissue	adult	encode	paired	FALSE				-0.00386906	-0.952428	0.952428	chr8:10956349-12004925:.
chr3:49964812:T>C		rs12496973	3	50002245	49964812	T	C	ENSG00000004838	ZMYND10	protein_coding			rna_seq	GeneMaskLFCScorer(requested_output=RNA_SEQ)	UBERON:0000995 total RNA-seq	-	total RNA-seq	UBERON:0000995	uterus	tissue	adult	encode	paired	FALSE				-0.00326729	-0.952428	0.952428	chr3:49440524-50489100:.
chr3:49987595:A>G		rs13060128	3	50025028	49987595	A	G	ENSG00000271858	ENSG00000271858	lncRNA			rna_seq	GeneMaskLFCScorer(requested_output=RNA_SEQ)	UBERON:0000995 total RNA-seq	+	total RNA-seq	UBERON:0000995	uterus	tissue	adult	encode	paired	FALSE				-0.00389004	-0.952428	0.952428	chr3:49463307-50511883:.
chr12:14356779:T>C		rs10845984	12	14509713	14356779	T	C	ENSG00000255649	ENSG00000255649	lncRNA			rna_seq	GeneMaskLFCScorer(requested_output=RNA_SEQ)	UBERON:0000995 gtex Uterus polyA plus RNA-seq	.	polyA plus RNA-seq	UBERON:0000995	uterus	tissue	adult	gtex	paired	FALSE			Uterus	-0.00446844	-0.952428	0.952428	chr12:13832491-14881067:.
chr8:99319551:A>G		rs3103711	8	100331779	99319551	A	G	ENSG00000237704	MSL3P3	processed_pseudogene			rna_seq	GeneMaskLFCScorer(requested_output=RNA_SEQ)	UBERON:0000995 gtex Uterus polyA plus RNA-seq	.	polyA plus RNA-seq	UBERON:0000995	uterus	tissue	adult	gtex	paired	FALSE			Uterus	-0.00445461	-0.952428	0.952428	chr8:98795263-99843839:.
chr19:17247379:A>T		rs73012590	19	17358188	17247379	A	T	ENSG00000269053	ENSG00000269053	lncRNA			rna_seq	GeneMaskLFCScorer(requested_output=RNA_SEQ)	UBERON:0000995 gtex Uterus polyA plus RNA-seq	.	polyA plus RNA-seq	UBERON:0000995	uterus	tissue	adult	gtex	paired	FALSE			Uterus	-0.0044589	-0.952428	0.952428	chr19:16723091-17771667:.
chrX:70991874:T>C		rs5937049	X	70211724	70991874	T	C	ENSG00000120498	TEX11	protein_coding			rna_seq	GeneMaskLFCScorer(requested_output=RNA_SEQ)	UBERON:0000995 gtex Uterus polyA plus RNA-seq	.	polyA plus RNA-seq	UBERON:0000995	uterus	tissue	adult	gtex	paired	FALSE			Uterus	-0.00444079	-0.952428	0.952428	chrX:70467586-71516162:.
chr6:29866996:T>C		rs72848632	6	29834773	29866996	T	C	ENSG00000227262	HCG4B	unprocessed_pseudogene			rna_seq	GeneMaskLFCScorer(requested_output=RNA_SEQ)	UBERON:0000995 total RNA-seq	-	total RNA-seq	UBERON:0000995	uterus	tissue	adult	encode	paired	FALSE				-0.00328374	-0.952428	0.952428	chr6:29342708-30391284:.
chr6:29854655:T>C		rs58005484	6	29822432	29854655	T	C	ENSG00000231226	TRIM31-AS1	lncRNA			rna_seq	GeneMaskLFCScorer(requested_output=RNA_SEQ)	UBERON:0000995 gtex Uterus polyA plus RNA-seq	.	polyA plus RNA-seq	UBERON:0000995	uterus	tissue	adult	gtex	paired	FALSE			Uterus	-0.00446653	-0.952428	0.952428	chr6:29330367-30378943:.
chr12:54013657:A>G		rs11170786	12	54407441	54013657	A	G	ENSG00000123388	HOXC11	protein_coding			rna_seq	GeneMaskLFCScorer(requested_output=RNA_SEQ)	UBERON:0000995 total RNA-seq	+	total RNA-seq	UBERON:0000995	uterus	tissue	adult	encode	paired	FALSE				-0.00386238	-0.952428	0.952428	chr12:53489369-54537945:.
chr7:23564657:C>G		rs7807171	7	23604276	23564657	C	G	ENSG00000224785	ENSG00000224785	processed_pseudogene			rna_seq	GeneMaskLFCScorer(requested_output=RNA_SEQ)	UBERON:0000995 gtex Uterus polyA plus RNA-seq	.	polyA plus RNA-seq	UBERON:0000995	uterus	tissue	adult	gtex	paired	FALSE			Uterus	-0.00443983	-0.952428	0.952428	chr7:23040369-24088945:.
chr17:20183249:A>G		rs2703800	17	20086562	20183249	A	G	ENSG00000188013	MEIS3P2	processed_pseudogene			rna_seq	GeneMaskLFCScorer(requested_output=RNA_SEQ)	UBERON:0000995 total RNA-seq	+	total RNA-seq	UBERON:0000995	uterus	tissue	adult	encode	paired	FALSE				-0.00386286	-0.952428	0.952428	chr17:19658961-20707537:.
chr12:95264506:A>G		rs10777679	12	95658282	95264506	A	G	ENSG00000199172	MIR331	miRNA			rna_seq	GeneMaskLFCScorer(requested_output=RNA_SEQ)	UBERON:0000995 gtex Uterus polyA plus RNA-seq	.	polyA plus RNA-seq	UBERON:0000995	uterus	tissue	adult	gtex	paired	FALSE			Uterus	-0.00444519	-0.952428	0.952428	chr12:94740218-95788794:.
chr3:49181455:A>G		rs4955421	3	49218888	49181455	A	G	ENSG00000207605	MIR191	miRNA			rna_seq	GeneMaskLFCScorer(requested_output=RNA_SEQ)	UBERON:0000995 total RNA-seq	-	total RNA-seq	UBERON:0000995	uterus	tissue	adult	encode	paired	FALSE				-0.00327301	-0.952428	0.952428	chr3:48657167-49705743:.
chr3:49990341:T>C		rs2353579	3	50027774	49990341	T	C	ENSG00000235058	ZMYND10-AS1	lncRNA			rna_seq	GeneMaskLFCScorer(requested_output=RNA_SEQ)	UBERON:0000995 total RNA-seq	+	total RNA-seq	UBERON:0000995	uterus	tissue	adult	encode	paired	FALSE				-0.00388384	-0.952428	0.952428	chr3:49466053-50514629:.
chr10:21995211:T>G		rs7089656	10	22284140	21995211	T	G	ENSG00000279631	ENSG00000279631	TEC			rna_seq	GeneMaskLFCScorer(requested_output=RNA_SEQ)	UBERON:0000995 total RNA-seq	+	total RNA-seq	UBERON:0000995	uterus	tissue	adult	encode	paired	FALSE				-0.00387979	-0.952428	0.952428	chr10:21470923-22519499:.
chr3:49422974:T>C		rs8897	3	49460407	49422974	T	C	ENSG00000201301	RNA5SP130	rRNA_pseudogene			rna_seq	GeneMaskLFCScorer(requested_output=RNA_SEQ)	UBERON:0000995 gtex Uterus polyA plus RNA-seq	.	polyA plus RNA-seq	UBERON:0000995	uterus	tissue	adult	gtex	paired	FALSE			Uterus	-0.00446463	-0.952428	0.952428	chr3:48898686-49947262:.
chr1:169355555:T>C		rs1209731	1	169324793	169355555	T	C	ENSG00000239494	RN7SL333P	misc_RNA			rna_seq	GeneMaskLFCScorer(requested_output=RNA_SEQ)	UBERON:0000995 total RNA-seq	+	total RNA-seq	UBERON:0000995	uterus	tissue	adult	encode	paired	FALSE				-0.00386858	-0.952428	0.952428	chr1:168831267-169879843:.
chr12:95274661:T>G		rs3816838	12	95668437	95274661	T	G	ENSG00000199506	RNU6-247P	snRNA			rna_seq	GeneMaskLFCScorer(requested_output=RNA_SEQ)	UBERON:0000995 total RNA-seq	-	total RNA-seq	UBERON:0000995	uterus	tissue	adult	encode	paired	FALSE				-0.00327015	-0.952428	0.952428	chr12:94750373-95798949:.
chr6:29821221:A>G		rs34833819	6	29788998	29821221	A	G	ENSG00000231130	HLA-T	unprocessed_pseudogene			rna_seq	GeneMaskLFCScorer(requested_output=RNA_SEQ)	UBERON:0000995 total RNA-seq	+	total RNA-seq	UBERON:0000995	uterus	tissue	adult	encode	paired	FALSE				-0.00388098	-0.952428	0.952428	chr6:29296933-30345509:.
chr2:202619901:C>G		rs1971739	2	203484624	202619901	C	G	ENSG00000223825	DAZAP2P1	processed_pseudogene			rna_seq	GeneMaskLFCScorer(requested_output=RNA_SEQ)	UBERON:0000995 gtex Uterus polyA plus RNA-seq	.	polyA plus RNA-seq	UBERON:0000995	uterus	tissue	adult	gtex	paired	FALSE			Uterus	-0.00443316	-0.952428	0.952428	chr2:202095613-203144189:.
chr12:54034963:A>G		rs61921797	12	54428747	54034963	A	G	ENSG00000251151	HOXC-AS3	lncRNA			rna_seq	GeneMaskLFCScorer(requested_output=RNA_SEQ)	UBERON:0000995 total RNA-seq	-	total RNA-seq	UBERON:0000995	uterus	tissue	adult	encode	paired	FALSE				-0.00327826	-0.952428	0.952428	chr12:53510675-54559251:.
chr1:172153669:C>G		rs495590	1	172122809	172153669	C	G	ENSG00000236741	ENSG00000236741	processed_pseudogene			rna_seq	GeneMaskLFCScorer(requested_output=RNA_SEQ)	UBERON:0000995 gtex Uterus polyA plus RNA-seq	.	polyA plus RNA-seq	UBERON:0000995	uterus	tissue	adult	gtex	paired	FALSE			Uterus	-0.00444079	-0.952428	0.952428	chr1:171629381-172677957:.
chr3:49422974:T>C		rs8897	3	49460407	49422974	T	C	ENSG00000273211	ENSG00000273211	lncRNA			rna_seq	GeneMaskLFCScorer(requested_output=RNA_SEQ)	UBERON:0000995 total RNA-seq	-	total RNA-seq	UBERON:0000995	uterus	tissue	adult	encode	paired	FALSE				-0.0032773	-0.952428	0.952428	chr3:48898686-49947262:.
chr6:73794308:C>G		rs6908109	6	74504031	73794308	C	G	ENSG00000235174	RPL39P3	processed_pseudogene			rna_seq	GeneMaskLFCScorer(requested_output=RNA_SEQ)	UBERON:0000995 gtex Uterus polyA plus RNA-seq	.	polyA plus RNA-seq	UBERON:0000995	uterus	tissue	adult	gtex	paired	FALSE			Uterus	-0.00443602	-0.952428	0.952428	chr6:73270020-74318596:.
chr6:29852878:T>G		rs3928943	6	29820655	29852878	T	G	ENSG00000181126	HLA-V	transcribed_unprocessed_pseudogene			rna_seq	GeneMaskLFCScorer(requested_output=RNA_SEQ)	UBERON:0000995 total RNA-seq	+	total RNA-seq	UBERON:0000995	uterus	tissue	adult	encode	paired	FALSE				-0.00386953	-0.952428	0.952428	chr6:29328590-30377166:.
chr20:32530465:T>C		rs6141746	20	31118268	32530465	T	C	ENSG00000277301	ENSG00000277301	lncRNA			rna_seq	GeneMaskLFCScorer(requested_output=RNA_SEQ)	UBERON:0000995 gtex Uterus polyA plus RNA-seq	.	polyA plus RNA-seq	UBERON:0000995	uterus	tissue	adult	gtex	paired	FALSE			Uterus	-0.00446129	-0.952428	0.952428	chr20:32006177-33054753:.
chr6:29842766:A>G		rs4607472	6	29810543	29842766	A	G	ENSG00000235238	SUMO2P1	processed_pseudogene			rna_seq	GeneMaskLFCScorer(requested_output=RNA_SEQ)	UBERON:0000995 total RNA-seq	-	total RNA-seq	UBERON:0000995	uterus	tissue	adult	encode	paired	FALSE				-0.00327444	-0.952428	0.952428	chr6:29318478-30367054:.
chr17:48152794:A>T		rs7223867	17	46230156	48152794	A	T	ENSG00000170689	HOXB9	protein_coding			rna_seq	GeneMaskLFCScorer(requested_output=RNA_SEQ)	UBERON:0000995 total RNA-seq	-	total RNA-seq	UBERON:0000995	uterus	tissue	adult	encode	paired	FALSE				-0.00326729	-0.952428	0.952428	chr17:47628506-48677082:.
chr20:32227947:T>C		rs6141641	20	30815750	32227947	T	C	ENSG00000277692	ENSG00000277692	lncRNA			rna_seq	GeneMaskLFCScorer(requested_output=RNA_SEQ)	UBERON:0000995 gtex Uterus polyA plus RNA-seq	.	polyA plus RNA-seq	UBERON:0000995	uterus	tissue	adult	gtex	paired	FALSE			Uterus	-0.00443411	-0.952428	0.952428	chr20:31703659-32752235:.
chr3:49572044:C>G		rs1532204	3	49609477	49572044	C	G	ENSG00000230698	ENSG00000230698	lncRNA			rna_seq	GeneMaskLFCScorer(requested_output=RNA_SEQ)	UBERON:0000995 gtex Uterus polyA plus RNA-seq	.	polyA plus RNA-seq	UBERON:0000995	uterus	tissue	adult	gtex	paired	FALSE			Uterus	-0.00443697	-0.952428	0.952428	chr3:49047756-50096332:.
chr6:151708473:T>C		rs851977	6	152029608	151708473	T	C	ENSG00000284615	ENSG00000284615	lncRNA			rna_seq	GeneMaskLFCScorer(requested_output=RNA_SEQ)	UBERON:0000995 gtex Uterus polyA plus RNA-seq	.	polyA plus RNA-seq	UBERON:0000995	uterus	tissue	adult	gtex	paired	FALSE			Uterus	-0.0044694	-0.952428	0.952428	chr6:151184185-152232761:.
chr12:54028026:T>C		rs10876529	12	54421810	54028026	T	C	ENSG00000180818	HOXC10	protein_coding			rna_seq	GeneMaskLFCScorer(requested_output=RNA_SEQ)	UBERON:0000995 total RNA-seq	+	total RNA-seq	UBERON:0000995	uterus	tissue	adult	encode	paired	FALSE				-0.00387335	-0.952428	0.952428	chr12:53503738-54552314:.
chr11:30259519:T>C		rs11031014	11	30281066	30259519	T	C	ENSG00000261340	LINC01616	lncRNA			rna_seq	GeneMaskLFCScorer(requested_output=RNA_SEQ)	UBERON:0000995 total RNA-seq	-	total RNA-seq	UBERON:0000995	uterus	tissue	adult	encode	paired	FALSE				-0.00326157	-0.952428	0.952428	chr11:29735231-30783807:.
chr11:27211868:A>G		rs1442930	11	27233415	27211868	A	G	ENSG00000254560	BBOX1-AS1	lncRNA			rna_seq	GeneMaskLFCScorer(requested_output=RNA_SEQ)	UBERON:0000995 total RNA-seq	-	total RNA-seq	UBERON:0000995	uterus	tissue	adult	encode	paired	FALSE				-0.00326061	-0.952428	0.952428	chr11:26687580-27736156:.
chr13:50005944:T>C		rs2066546	13	50580080	50005944	T	C	ENSG00000277066	ENSG00000277066	misc_RNA			rna_seq	GeneMaskLFCScorer(requested_output=RNA_SEQ)	UBERON:0000995 gtex Uterus polyA plus RNA-seq	.	polyA plus RNA-seq	UBERON:0000995	uterus	tissue	adult	gtex	paired	FALSE			Uterus	-0.00444317	-0.952428	0.952428	chr13:49481656-50530232:.
chr3:50037340:A>G		rs4688753	3	50074773	50037340	A	G	ENSG00000283726	MIR5193	miRNA			rna_seq	GeneMaskLFCScorer(requested_output=RNA_SEQ)	UBERON:0000995 total RNA-seq	-	total RNA-seq	UBERON:0000995	uterus	tissue	adult	encode	paired	FALSE				-0.00328493	-0.952428	0.952428	chr3:49513052-50561628:.
chr6:74073398:A>G		rs4640857	6	74783114	74073398	A	G	ENSG00000272243	ENSG00000272243	lncRNA			rna_seq	GeneMaskLFCScorer(requested_output=RNA_SEQ)	UBERON:0000995 gtex Uterus polyA plus RNA-seq	.	polyA plus RNA-seq	UBERON:0000995	uterus	tissue	adult	gtex	paired	FALSE			Uterus	-0.00444746	-0.952428	0.952428	chr6:73549110-74597686:.
chr8:129001725:T>C		rs7836274	8	130013971	129001725	T	C	ENSG00000287785	ENSG00000287785	lncRNA			rna_seq	GeneMaskLFCScorer(requested_output=RNA_SEQ)	UBERON:0000995 gtex Uterus polyA plus RNA-seq	.	polyA plus RNA-seq	UBERON:0000995	uterus	tissue	adult	gtex	paired	FALSE			Uterus	-0.00445223	-0.952428	0.952428	chr8:128477437-129526013:.
chr12:15394746:A>G		rs1599367	12	15547680	15394746	A	G	ENSG00000243916	ENSG00000243916	processed_pseudogene			rna_seq	GeneMaskLFCScorer(requested_output=RNA_SEQ)	UBERON:0000995 gtex Uterus polyA plus RNA-seq	.	polyA plus RNA-seq	UBERON:0000995	uterus	tissue	adult	gtex	paired	FALSE			Uterus	-0.00443459	-0.952428	0.952428	chr12:14870458-15919034:.
chr19:17260759:T>C		rs12982178	19	17371568	17260759	T	C	ENSG00000131351	HAUS8	protein_coding			rna_seq	GeneMaskLFCScorer(requested_output=RNA_SEQ)	UBERON:0000995 total RNA-seq	-	total RNA-seq	UBERON:0000995	uterus	tissue	adult	encode	paired	FALSE				-0.00328875	-0.952428	0.952428	chr19:16736471-17785047:.
chr6:19804583:C>G		rs7750703	6	19804814	19804583	C	G	ENSG00000218643	RPL5P20	processed_pseudogene			rna_seq	GeneMaskLFCScorer(requested_output=RNA_SEQ)	UBERON:0000995 gtex Uterus polyA plus RNA-seq	.	polyA plus RNA-seq	UBERON:0000995	uterus	tissue	adult	gtex	paired	FALSE			Uterus	-0.00444984	-0.952428	0.952428	chr6:19280295-20328871:.
chr6:152192920:A>G		rs7741849	6	152514055	152192920	A	G	ENSG00000120279	MYCT1	protein_coding			rna_seq	GeneMaskLFCScorer(requested_output=RNA_SEQ)	UBERON:0000995 total RNA-seq	+	total RNA-seq	UBERON:0000995	uterus	tissue	adult	encode	paired	FALSE				-0.00389641	-0.952428	0.952428	chr6:151668632-152717208:.
chr6:73799538:A>G		rs9293944	6	74509261	73799538	A	G	ENSG00000235174	RPL39P3	processed_pseudogene			rna_seq	GeneMaskLFCScorer(requested_output=RNA_SEQ)	UBERON:0000995 total RNA-seq	-	total RNA-seq	UBERON:0000995	uterus	tissue	adult	encode	paired	FALSE				-0.00329021	-0.952428	0.952428	chr6:73275250-74323826:.
chr12:54013506:T>C		rs11170785	12	54407290	54013506	T	C	ENSG00000123364	HOXC13	protein_coding			rna_seq	GeneMaskLFCScorer(requested_output=RNA_SEQ)	UBERON:0000995 gtex Uterus polyA plus RNA-seq	.	polyA plus RNA-seq	UBERON:0000995	uterus	tissue	adult	gtex	paired	FALSE			Uterus	-0.00444079	-0.952428	0.952428	chr12:53489218-54537794:.
chr6:29869091:A>G		rs72848658	6	29836868	29869091	A	G	ENSG00000261548	HLA-P	unprocessed_pseudogene			rna_seq	GeneMaskLFCScorer(requested_output=RNA_SEQ)	UBERON:0000995 gtex Uterus polyA plus RNA-seq	.	polyA plus RNA-seq	UBERON:0000995	uterus	tissue	adult	gtex	paired	FALSE			Uterus	-0.00443697	-0.952428	0.952428	chr6:29344803-30393379:.
chr1:169549811:T>C		rs6025	1	169519049	169549811	T	C	ENSG00000288139	ENSG00000288139	processed_pseudogene			rna_seq	GeneMaskLFCScorer(requested_output=RNA_SEQ)	UBERON:0000995 total RNA-seq	-	total RNA-seq	UBERON:0000995	uterus	tissue	adult	encode	paired	FALSE				-0.00326061	-0.952428	0.952428	chr1:169025523-170074099:.
chr14:92660829:A>T		rs58006834	14	93127174	92660829	A	T	ENSG00000153485	LYSET	protein_coding			rna_seq	GeneMaskLFCScorer(requested_output=RNA_SEQ)	UBERON:0000995 total RNA-seq	+	total RNA-seq	UBERON:0000995	uterus	tissue	adult	encode	paired	FALSE				-0.00388575	-0.952428	0.952428	chr14:92136541-93185117:.
chr12:15206113:A>C		rs58368403	12	15359047	15206113	A	C	ENSG00000256650	RERG-IT1	lncRNA			rna_seq	GeneMaskLFCScorer(requested_output=RNA_SEQ)	UBERON:0000995 total RNA-seq	-	total RNA-seq	UBERON:0000995	uterus	tissue	adult	encode	paired	FALSE				-0.00326681	-0.952428	0.952428	chr12:14681825-15730401:.
chr8:99238256:A>G		rs6990637	8	100250484	99238256	A	G	ENSG00000271930	ENSG00000271930	lncRNA			rna_seq	GeneMaskLFCScorer(requested_output=RNA_SEQ)	UBERON:0000995 total RNA-seq	+	total RNA-seq	UBERON:0000995	uterus	tissue	adult	encode	paired	FALSE				-0.00386238	-0.952428	0.952428	chr8:98713968-99762544:.
chr17:48338189:A>G		rs9747133	17	46415551	48338189	A	G	ENSG00000242067	RPL9P28	processed_pseudogene			rna_seq	GeneMaskLFCScorer(requested_output=RNA_SEQ)	UBERON:0000995 gtex Uterus polyA plus RNA-seq	.	polyA plus RNA-seq	UBERON:0000995	uterus	tissue	adult	gtex	paired	FALSE			Uterus	-0.00443792	-0.952428	0.952428	chr17:47813901-48862477:.
chr10:88291278:T>G		rs7068821	10	90051035	88291278	T	G	ENSG00000184719	RNLS	protein_coding			rna_seq	GeneMaskLFCScorer(requested_output=RNA_SEQ)	UBERON:0000995 gtex Uterus polyA plus RNA-seq	.	polyA plus RNA-seq	UBERON:0000995	uterus	tissue	adult	gtex	paired	FALSE			Uterus	-0.00443363	-0.952428	0.952428	chr10:87766990-88815566:.
chr12:95078313:A>G		rs12316136	12	95472089	95078313	A	G	ENSG00000265917	MIR3685	miRNA			rna_seq	GeneMaskLFCScorer(requested_output=RNA_SEQ)	UBERON:0000995 total RNA-seq	+	total RNA-seq	UBERON:0000995	uterus	tissue	adult	encode	paired	FALSE				-0.00386643	-0.952428	0.952428	chr12:94554025-95602601:.
chr13:49990370:C>G		rs12583652	13	50564506	49990370	C	G	ENSG00000274878	ENSG00000274878	misc_RNA			rna_seq	GeneMaskLFCScorer(requested_output=RNA_SEQ)	UBERON:0000995 gtex Uterus polyA plus RNA-seq	.	polyA plus RNA-seq	UBERON:0000995	uterus	tissue	adult	gtex	paired	FALSE			Uterus	-0.0044595	-0.952428	0.952428	chr13:49466082-50514658:.
chr19:8677131:T>C		rs2967685	19	8786966	8677131	T	C	ENSG00000268884	ENSG00000268884	processed_pseudogene			rna_seq	GeneMaskLFCScorer(requested_output=RNA_SEQ)	UBERON:0000995 gtex Uterus polyA plus RNA-seq	.	polyA plus RNA-seq	UBERON:0000995	uterus	tissue	adult	gtex	paired	FALSE			Uterus	-0.00444412	-0.952428	0.952428	chr19:8152843-9201419:.
chr7:25753637:C>G		rs73089698	7	25793257	25753637	C	G	ENSG00000227386	ENSG00000227386	lncRNA			rna_seq	GeneMaskLFCScorer(requested_output=RNA_SEQ)	UBERON:0000995 gtex Uterus polyA plus RNA-seq	.	polyA plus RNA-seq	UBERON:0000995	uterus	tissue	adult	gtex	paired	FALSE			Uterus	-0.00446749	-0.952428	0.952428	chr7:25229349-26277925:.
chr12:95250232:T>C		rs1964592	12	95644008	95250232	T	C	ENSG00000257943	ENSG00000257943	transcribed_unitary_pseudogene			rna_seq	GeneMaskLFCScorer(requested_output=RNA_SEQ)	UBERON:0000995 total RNA-seq	-	total RNA-seq	UBERON:0000995	uterus	tissue	adult	encode	paired	FALSE				-0.00328922	-0.952428	0.952428	chr12:94725944-95774520:.
chr12:95255772:C>G		rs12368315	12	95649548	95255772	C	G	ENSG00000289476	ENSG00000289476	lncRNA			rna_seq	GeneMaskLFCScorer(requested_output=RNA_SEQ)	UBERON:0000995 gtex Uterus polyA plus RNA-seq	.	polyA plus RNA-seq	UBERON:0000995	uterus	tissue	adult	gtex	paired	FALSE			Uterus	-0.00445843	-0.952428	0.952428	chr12:94731484-95780060:.
chr17:48284975:T>C		rs9911479	17	46362337	48284975	T	C	ENSG00000234494	SP2-AS1	lncRNA			rna_seq	GeneMaskLFCScorer(requested_output=RNA_SEQ)	UBERON:0000995 total RNA-seq	-	total RNA-seq	UBERON:0000995	uterus	tissue	adult	encode	paired	FALSE				-0.00327873	-0.952428	0.952428	chr17:47760687-48809263:.
chr2:112781027:A>T		rs2856840	2	113538604	112781027	A	T	ENSG00000180152	XIAPP3	processed_pseudogene			rna_seq	GeneMaskLFCScorer(requested_output=RNA_SEQ)	UBERON:0000995 total RNA-seq	+	total RNA-seq	UBERON:0000995	uterus	tissue	adult	encode	paired	FALSE				-0.00389576	-0.952428	0.952428	chr2:112256739-113305315:.
chr3:49707802:A>G		rs11709734	3	49745235	49707802	A	G	ENSG00000199546	Y_RNA	misc_RNA			rna_seq	GeneMaskLFCScorer(requested_output=RNA_SEQ)	UBERON:0000995 gtex Uterus polyA plus RNA-seq	.	polyA plus RNA-seq	UBERON:0000995	uterus	tissue	adult	gtex	paired	FALSE			Uterus	-0.0044359	-0.952428	0.952428	chr3:49183514-50232090:.
chr17:48347427:A>G		rs9897162	17	46424789	48347427	A	G	ENSG00000263602	MIR3185	miRNA			rna_seq	GeneMaskLFCScorer(requested_output=RNA_SEQ)	UBERON:0000995 gtex Uterus polyA plus RNA-seq	.	polyA plus RNA-seq	UBERON:0000995	uterus	tissue	adult	gtex	paired	FALSE			Uterus	-0.00446105	-0.952428	0.952428	chr17:47823139-48871715:.
chr13:49923761:A>T		rs12585966	13	50497897	49923761	A	T	ENSG00000214359	RPL18P10	processed_pseudogene			rna_seq	GeneMaskLFCScorer(requested_output=RNA_SEQ)	UBERON:0000995 total RNA-seq	+	total RNA-seq	UBERON:0000995	uterus	tissue	adult	encode	paired	FALSE				-0.00387716	-0.952428	0.952428	chr13:49399473-50448049:.
chr3:50186160:A>T		rs2073726	3	50223593	50186160	A	T	ENSG00000164078	MST1R	protein_coding			rna_seq	GeneMaskLFCScorer(requested_output=RNA_SEQ)	UBERON:0000995 total RNA-seq	-	total RNA-seq	UBERON:0000995	uterus	tissue	adult	encode	paired	FALSE				-0.00326824	-0.952428	0.952428	chr3:49661872-50710448:.
chr1:22290408:A>T		rs880468	1	22616901	22290408	A	T	ENSG00000219073	CELA3B	protein_coding			rna_seq	GeneMaskLFCScorer(requested_output=RNA_SEQ)	UBERON:0000995 gtex Uterus polyA plus RNA-seq	.	polyA plus RNA-seq	UBERON:0000995	uterus	tissue	adult	gtex	paired	FALSE			Uterus	-0.004462	-0.952428	0.952428	chr1:21766120-22814696:.
chr1:22294810:T>C		rs67161961	1	22621303	22294810	T	C	ENSG00000173372	C1QA	protein_coding			rna_seq	GeneMaskLFCScorer(requested_output=RNA_SEQ)	UBERON:0000995 total RNA-seq	+	total RNA-seq	UBERON:0000995	uterus	tissue	adult	encode	paired	FALSE				-0.00387913	-0.952428	0.952428	chr1:21770522-22819098:.
chr6:151763838:A>G		rs2504070	6	152084973	151763838	A	G	ENSG00000233823	ENSG00000233823	lncRNA			rna_seq	GeneMaskLFCScorer(requested_output=RNA_SEQ)	UBERON:0000995 gtex Uterus polyA plus RNA-seq	.	polyA plus RNA-seq	UBERON:0000995	uterus	tissue	adult	gtex	paired	FALSE			Uterus	-0.00446463	-0.952428	0.952428	chr6:151239550-152288126:.
chr17:48181731:A>C		rs3805370	17	46259093	48181731	A	C	ENSG00000266601	ENSG00000266601	lncRNA			rna_seq	GeneMaskLFCScorer(requested_output=RNA_SEQ)	UBERON:0000995 gtex Uterus polyA plus RNA-seq	.	polyA plus RNA-seq	UBERON:0000995	uterus	tissue	adult	gtex	paired	FALSE			Uterus	-0.00445414	-0.952428	0.952428	chr17:47657443-48706019:.
chr3:49414258:A>G		rs7620024	3	49451691	49414258	A	G	ENSG00000178035	IMPDH2	protein_coding			rna_seq	GeneMaskLFCScorer(requested_output=RNA_SEQ)	UBERON:0000995 total RNA-seq	-	total RNA-seq	UBERON:0000995	uterus	tissue	adult	encode	paired	FALSE				-0.00327322	-0.952428	0.952428	chr3:48889970-49938546:.
chr8:10954319:T>C		rs11250097	8	10811829	10954319	T	C	ENSG00000283210	MIR1322	miRNA			rna_seq	GeneMaskLFCScorer(requested_output=RNA_SEQ)	UBERON:0000995 total RNA-seq	-	total RNA-seq	UBERON:0000995	uterus	tissue	adult	encode	paired	FALSE				-0.00327683	-0.952428	0.952428	chr8:10430031-11478607:.
chr19:31439482:A>T		rs8103449	19	31930388	31439482	A	T	ENSG00000278875	ENSG00000278875	TEC			rna_seq	GeneMaskLFCScorer(requested_output=RNA_SEQ)	UBERON:0000995 total RNA-seq	+	total RNA-seq	UBERON:0000995	uterus	tissue	adult	encode	paired	FALSE				-0.00386715	-0.952428	0.952428	chr19:30915194-31963770:.
chr2:187409102:T>C		rs72902495	2	188273829	187409102	T	C	ENSG00000231739	GAPDHP59	processed_pseudogene			rna_seq	GeneMaskLFCScorer(requested_output=RNA_SEQ)	UBERON:0000995 total RNA-seq	+	total RNA-seq	UBERON:0000995	uterus	tissue	adult	encode	paired	FALSE				-0.00389099	-0.952428	0.952428	chr2:186884814-187933390:.
chr22:32712550:T>C		rs997120	22	33108536	32712550	T	C	ENSG00000214076	CPSF1P1	transcribed_processed_pseudogene			rna_seq	GeneMaskLFCScorer(requested_output=RNA_SEQ)	UBERON:0000995 total RNA-seq	+	total RNA-seq	UBERON:0000995	uterus	tissue	adult	encode	paired	FALSE				-0.0038743	-0.952428	0.952428	chr22:32188262-33236838:.
chr6:29820646:A>C		rs34468824	6	29788423	29820646	A	C	ENSG00000239257	RPL23AP1	transcribed_processed_pseudogene			rna_seq	GeneMaskLFCScorer(requested_output=RNA_SEQ)	UBERON:0000995 total RNA-seq	-	total RNA-seq	UBERON:0000995	uterus	tissue	adult	encode	paired	FALSE				-0.00328207	-0.952428	0.952428	chr6:29296358-30344934:.
chr6:125689643:A>G		rs2797161	6	126010789	125689643	A	G	ENSG00000222445	RN7SKP56	misc_RNA			rna_seq	GeneMaskLFCScorer(requested_output=RNA_SEQ)	UBERON:0000995 total RNA-seq	+	total RNA-seq	UBERON:0000995	uterus	tissue	adult	encode	paired	FALSE				-0.00387692	-0.952428	0.952428	chr6:125165355-126213931:.
chr8:74350917:A>C		rs12545409	8	75263152	74350917	A	C	ENSG00000254288	ENSG00000254288	lncRNA			rna_seq	GeneMaskLFCScorer(requested_output=RNA_SEQ)	UBERON:0000995 gtex Uterus polyA plus RNA-seq	.	polyA plus RNA-seq	UBERON:0000995	uterus	tissue	adult	gtex	paired	FALSE			Uterus	-0.0044713	-0.952428	0.952428	chr8:73826629-74875205:.
chr7:25821518:T>C		rs12535837	7	25861138	25821518	T	C	ENSG00000270933	ENSG00000270933	lncRNA			rna_seq	GeneMaskLFCScorer(requested_output=RNA_SEQ)	UBERON:0000995 total RNA-seq	-	total RNA-seq	UBERON:0000995	uterus	tissue	adult	encode	paired	FALSE				-0.0032835	-0.952428	0.952428	chr7:25297230-26345806:.
chr8:74508080:T>C		rs7000526	8	75420315	74508080	T	C	ENSG00000137558	PI15	protein_coding			rna_seq	GeneMaskLFCScorer(requested_output=RNA_SEQ)	UBERON:0000995 total RNA-seq	+	total RNA-seq	UBERON:0000995	uterus	tissue	adult	encode	paired	FALSE				-0.00386798	-0.952428	0.952428	chr8:73983792-75032368:.
chr6:29938712:T>C		rs3873275	6	29906489	29938712	T	C	ENSG00000228078	HLA-U	unprocessed_pseudogene			rna_seq	GeneMaskLFCScorer(requested_output=RNA_SEQ)	UBERON:0000995 total RNA-seq	+	total RNA-seq	UBERON:0000995	uterus	tissue	adult	encode	paired	FALSE				-0.0038743	-0.952428	0.952428	chr6:29414424-30463000:.
chr12:54030339:T>C		rs7308105	12	54424123	54030339	T	C	ENSG00000273046	ENSG00000273046	lncRNA			rna_seq	GeneMaskLFCScorer(requested_output=RNA_SEQ)	UBERON:0000995 total RNA-seq	+	total RNA-seq	UBERON:0000995	uterus	tissue	adult	encode	paired	FALSE				-0.00388122	-0.952428	0.952428	chr12:53506051-54554627:.
chr9:22173677:A>G		rs9987689	9	22173676	22173677	A	G	ENSG00000244230	RN7SL151P	misc_RNA			rna_seq	GeneMaskLFCScorer(requested_output=RNA_SEQ)	UBERON:0000995 total RNA-seq	+	total RNA-seq	UBERON:0000995	uterus	tissue	adult	encode	paired	FALSE				-0.00389099	-0.952428	0.952428	chr9:21649389-22697965:.
chr9:22160455:C>G		rs10757289	9	22160454	22160455	C	G	ENSG00000215221	UBA52P6	transcribed_processed_pseudogene			rna_seq	GeneMaskLFCScorer(requested_output=RNA_SEQ)	UBERON:0000995 total RNA-seq	+	total RNA-seq	UBERON:0000995	uterus	tissue	adult	encode	paired	FALSE				-0.00386667	-0.952428	0.952428	chr9:21636167-22684743:.
chr3:50062755:A>C		rs6793528	3	50100188	50062755	A	C	ENSG00000164061	BSN	protein_coding			rna_seq	GeneMaskLFCScorer(requested_output=RNA_SEQ)	UBERON:0000995 gtex Uterus polyA plus RNA-seq	.	polyA plus RNA-seq	UBERON:0000995	uterus	tissue	adult	gtex	paired	FALSE			Uterus	-0.00446844	-0.952428	0.952428	chr3:49538467-50587043:.
chr11:87129832:A>C		rs56087136	11	86840874	87129832	A	C	ENSG00000246523	FZD4-DT	lncRNA			rna_seq	GeneMaskLFCScorer(requested_output=RNA_SEQ)	UBERON:0000995 total RNA-seq	+	total RNA-seq	UBERON:0000995	uterus	tissue	adult	encode	paired	FALSE				-0.0038619	-0.952428	0.952428	chr11:86605544-87654120:.
chr6:19804666:A>G		rs7750725	6	19804897	19804666	A	G	ENSG00000229700	RPL29P17	processed_pseudogene			rna_seq	GeneMaskLFCScorer(requested_output=RNA_SEQ)	UBERON:0000995 gtex Uterus polyA plus RNA-seq	.	polyA plus RNA-seq	UBERON:0000995	uterus	tissue	adult	gtex	paired	FALSE			Uterus	-0.00444841	-0.952428	0.952428	chr6:19280378-20328954:.
chr22:32708529:T>C		rs10854628	22	33104515	32708529	T	C	ENSG00000133424	LARGE1	protein_coding			rna_seq	GeneMaskLFCScorer(requested_output=RNA_SEQ)	UBERON:0000995 gtex Uterus polyA plus RNA-seq	.	polyA plus RNA-seq	UBERON:0000995	uterus	tissue	adult	gtex	paired	FALSE			Uterus	-0.00443459	-0.952428	0.952428	chr22:32184241-33232817:.
chr17:48343110:A>G		rs1039840	17	46420472	48343110	A	G	ENSG00000120094	HOXB1	protein_coding			rna_seq	GeneMaskLFCScorer(requested_output=RNA_SEQ)	UBERON:0000995 gtex Uterus polyA plus RNA-seq	.	polyA plus RNA-seq	UBERON:0000995	uterus	tissue	adult	gtex	paired	FALSE			Uterus	-0.00445509	-0.952428	0.952428	chr17:47818822-48867398:.
chr6:29873344:A>G		rs72838626	6	29841121	29873344	A	G	ENSG00000204632	HLA-G	protein_coding			rna_seq	GeneMaskLFCScorer(requested_output=RNA_SEQ)	UBERON:0000995 total RNA-seq	+	total RNA-seq	UBERON:0000995	uterus	tissue	adult	encode	paired	FALSE				-0.00387907	-0.952428	0.952428	chr6:29349056-30397632:.
chr10:88502173:A>G		rs2576169	10	90261930	88502173	A	G	ENSG00000275015	ENSG00000275015	unprocessed_pseudogene			rna_seq	GeneMaskLFCScorer(requested_output=RNA_SEQ)	UBERON:0000995 total RNA-seq	-	total RNA-seq	UBERON:0000995	uterus	tissue	adult	encode	paired	FALSE				-0.00327206	-0.952428	0.952428	chr10:87977885-89026461:.
chr6:29819461:A>G		rs2394176	6	29787238	29819461	A	G	ENSG00000224312	MCCD1P2	unprocessed_pseudogene			rna_seq	GeneMaskLFCScorer(requested_output=RNA_SEQ)	UBERON:0000995 total RNA-seq	-	total RNA-seq	UBERON:0000995	uterus	tissue	adult	encode	paired	FALSE				-0.00327492	-0.952428	0.952428	chr6:29295173-30343749:.
chrX:71118549:A>G		rs11796153	X	70338399	71118549	A	G	ENSG00000213706	RHOG2P	processed_pseudogene			rna_seq	GeneMaskLFCScorer(requested_output=RNA_SEQ)	UBERON:0000995 total RNA-seq	+	total RNA-seq	UBERON:0000995	uterus	tissue	adult	encode	paired	FALSE				-0.00387096	-0.952428	0.952428	chrX:70594261-71642837:.
chr9:22170984:A>C		rs954399	9	22170983	22170984	A	C	ENSG00000277653	ENSG00000277653	misc_RNA			rna_seq	GeneMaskLFCScorer(requested_output=RNA_SEQ)	UBERON:0000995 total RNA-seq	+	total RNA-seq	UBERON:0000995	uterus	tissue	adult	encode	paired	FALSE				-0.00387239	-0.952428	0.952428	chr9:21646696-22695272:.
chr8:74221505:A>G		rs4541907	8	75133740	74221505	A	G	ENSG00000253833	DSTNP3	processed_pseudogene			rna_seq	GeneMaskLFCScorer(requested_output=RNA_SEQ)	UBERON:0000995 total RNA-seq	+	total RNA-seq	UBERON:0000995	uterus	tissue	adult	encode	paired	FALSE				-0.00386238	-0.952428	0.952428	chr8:73697217-74745793:.
chr1:21952698:A>G		rs7354857	1	22279191	21952698	A	G	ENSG00000184677	ZBTB40	protein_coding			rna_seq	GeneMaskLFCScorer(requested_output=RNA_SEQ)	UBERON:0000995 total RNA-seq	+	total RNA-seq	UBERON:0000995	uterus	tissue	adult	encode	paired	FALSE				-0.00387263	-0.952428	0.952428	chr1:21428410-22476986:.
chr8:23039544:T>C		rs10086853	8	22897057	23039544	T	C	ENSG00000173535	TNFRSF10C	protein_coding			rna_seq	GeneMaskLFCScorer(requested_output=RNA_SEQ)	UBERON:0000995 total RNA-seq	+	total RNA-seq	UBERON:0000995	uterus	tissue	adult	encode	paired	FALSE				-0.00387383	-0.952428	0.952428	chr8:22515256-23563832:.
chrX:71067539:T>G		rs12851337	X	70287389	71067539	T	G	ENSG00000165349	SLC7A3	protein_coding			rna_seq	GeneMaskLFCScorer(requested_output=RNA_SEQ)	UBERON:0000995 total RNA-seq	-	total RNA-seq	UBERON:0000995	uterus	tissue	adult	encode	paired	FALSE				-0.0032692	-0.952428	0.952428	chrX:70543251-71591827:.
chr2:67642160:A>G		rs1430785	2	67869292	67642160	A	G	ENSG00000236259	PPIAP64	processed_pseudogene			rna_seq	GeneMaskLFCScorer(requested_output=RNA_SEQ)	UBERON:0000995 gtex Uterus polyA plus RNA-seq	.	polyA plus RNA-seq	UBERON:0000995	uterus	tissue	adult	gtex	paired	FALSE			Uterus	-0.00446558	-0.952428	0.952428	chr2:67117872-68166448:.
chr2:112800866:A>G		rs7368808	2	113558443	112800866	A	G	ENSG00000237753	SLC20A1-DT	lncRNA			rna_seq	GeneMaskLFCScorer(requested_output=RNA_SEQ)	UBERON:0000995 gtex Uterus polyA plus RNA-seq	.	polyA plus RNA-seq	UBERON:0000995	uterus	tissue	adult	gtex	paired	FALSE			Uterus	-0.00445414	-0.952428	0.952428	chr2:112276578-113325154:.
chr1:172259517:C>G		rs11590165	1	172228657	172259517	C	G	ENSG00000229785	SLC25A38P1	processed_pseudogene			rna_seq	GeneMaskLFCScorer(requested_output=RNA_SEQ)	UBERON:0000995 gtex Uterus polyA plus RNA-seq	.	polyA plus RNA-seq	UBERON:0000995	uterus	tissue	adult	gtex	paired	FALSE			Uterus	-0.0044589	-0.952428	0.952428	chr1:171735229-172783805:.
chr10:88526860:T>C		rs2209553	10	90286617	88526860	T	C	ENSG00000275693	ENSG00000275693	misc_RNA			rna_seq	GeneMaskLFCScorer(requested_output=RNA_SEQ)	UBERON:0000995 gtex Uterus polyA plus RNA-seq	.	polyA plus RNA-seq	UBERON:0000995	uterus	tissue	adult	gtex	paired	FALSE			Uterus	-0.00445938	-0.952428	0.952428	chr10:88002572-89051148:.
chr4:94572570:A>G		rs2452598	4	95493721	94572570	A	G	ENSG00000138696	BMPR1B	protein_coding			rna_seq	GeneMaskLFCScorer(requested_output=RNA_SEQ)	UBERON:0000995 total RNA-seq	+	total RNA-seq	UBERON:0000995	uterus	tissue	adult	encode	paired	FALSE				-0.00388932	-0.952428	0.952428	chr4:94048282-95096858:.
chr10:21589478:T>C		rs12783517	10	21878407	21589478	T	C	ENSG00000207264	RNU6-15P	snRNA			rna_seq	GeneMaskLFCScorer(requested_output=RNA_SEQ)	UBERON:0000995 total RNA-seq	+	total RNA-seq	UBERON:0000995	uterus	tissue	adult	encode	paired	FALSE				-0.00387669	-0.952428	0.952428	chr10:21065190-22113766:.
chr2:202691803:T>C		rs6748088	2	203556526	202691803	T	C	ENSG00000212309	SNORD70B	snoRNA			rna_seq	GeneMaskLFCScorer(requested_output=RNA_SEQ)	UBERON:0000995 gtex Uterus polyA plus RNA-seq	.	polyA plus RNA-seq	UBERON:0000995	uterus	tissue	adult	gtex	paired	FALSE			Uterus	-0.00443506	-0.952428	0.952428	chr2:202167515-203216091:.
chr6:170101064:T>C		rs2016248	6	170416288	170101064	T	C	ENSG00000289623	ENSG00000289623	lncRNA			rna_seq	GeneMaskLFCScorer(requested_output=RNA_SEQ)	UBERON:0000995 gtex Uterus polyA plus RNA-seq	.	polyA plus RNA-seq	UBERON:0000995	uterus	tissue	adult	gtex	paired	FALSE			Uterus	-0.00443411	-0.952428	0.952428	chr6:169576776-170625352:.
chr11:32277678:A>G		rs11031690	11	32299224	32277678	A	G	ENSG00000276530	ENSG00000276530	misc_RNA			rna_seq	GeneMaskLFCScorer(requested_output=RNA_SEQ)	UBERON:0000995 total RNA-seq	+	total RNA-seq	UBERON:0000995	uterus	tissue	adult	encode	paired	FALSE				-0.00386405	-0.952428	0.952428	chr11:31753390-32801966:.
chr2:231717375:A>G		rs55729107	2	232582085	231717375	A	G	ENSG00000237039	RPS28P4	processed_pseudogene			rna_seq	GeneMaskLFCScorer(requested_output=RNA_SEQ)	UBERON:0000995 gtex Uterus polyA plus RNA-seq	.	polyA plus RNA-seq	UBERON:0000995	uterus	tissue	adult	gtex	paired	FALSE			Uterus	-0.00444508	-0.952428	0.952428	chr2:231193087-232241663:.
chrX:71045392:A>G		rs12849838	X	70265242	71045392	A	G	ENSG00000165349	SLC7A3	protein_coding			rna_seq	GeneMaskLFCScorer(requested_output=RNA_SEQ)	UBERON:0000995 total RNA-seq	-	total RNA-seq	UBERON:0000995	uterus	tissue	adult	encode	paired	FALSE				-0.00327778	-0.952428	0.952428	chrX:70521104-71569680:.
chr1:21955197:A>G		rs10917073	1	22281690	21955197	A	G	ENSG00000142789	CELA3A	protein_coding			rna_seq	GeneMaskLFCScorer(requested_output=RNA_SEQ)	UBERON:0000995 gtex Uterus polyA plus RNA-seq	.	polyA plus RNA-seq	UBERON:0000995	uterus	tissue	adult	gtex	paired	FALSE			Uterus	-0.00445581	-0.952428	0.952428	chr1:21430909-22479485:.
chr8:10982293:T>C		rs10089518	8	10839803	10982293	T	C	ENSG00000207600	MIR598	miRNA			rna_seq	GeneMaskLFCScorer(requested_output=RNA_SEQ)	UBERON:0000995 gtex Uterus polyA plus RNA-seq	.	polyA plus RNA-seq	UBERON:0000995	uterus	tissue	adult	gtex	paired	FALSE			Uterus	-0.00445604	-0.952428	0.952428	chr8:10458005-11506581:.
chr8:10982293:T>C		rs10089518	8	10839803	10982293	T	C	ENSG00000253641	LINC03022	lncRNA			rna_seq	GeneMaskLFCScorer(requested_output=RNA_SEQ)	UBERON:0000995 gtex Uterus polyA plus RNA-seq	.	polyA plus RNA-seq	UBERON:0000995	uterus	tissue	adult	gtex	paired	FALSE			Uterus	-0.00444698	-0.952428	0.952428	chr8:10458005-11506581:.
chr5:134525973:T>C		rs329118	5	133861663	134525973	T	C	ENSG00000266751	MIR3661	miRNA			rna_seq	GeneMaskLFCScorer(requested_output=RNA_SEQ)	UBERON:0000995 total RNA-seq	+	total RNA-seq	UBERON:0000995	uterus	tissue	adult	encode	paired	FALSE				-0.00389004	-0.952428	0.952428	chr5:134001685-135050261:.
chr8:11180735:A>T		rs2409721	8	11038244	11180735	A	T	ENSG00000136574	GATA4	protein_coding			rna_seq	GeneMaskLFCScorer(requested_output=RNA_SEQ)	UBERON:0000995 total RNA-seq	+	total RNA-seq	UBERON:0000995	uterus	tissue	adult	encode	paired	FALSE				-0.00389004	-0.952428	0.952428	chr8:10656447-11705023:.
chr2:27151141:A>G		rs1275509	2	27374009	27151141	A	G	ENSG00000163792	TCF23	protein_coding			rna_seq	GeneMaskLFCScorer(requested_output=RNA_SEQ)	UBERON:0000995 total RNA-seq	+	total RNA-seq	UBERON:0000995	uterus	tissue	adult	encode	paired	FALSE				-0.00387383	-0.952428	0.952428	chr2:26626853-27675429:.
chr11:30396699:T>C		rs564832	11	30418246	30396699	T	C	ENSG00000170959	DCDC1	protein_coding			rna_seq	GeneMaskLFCScorer(requested_output=RNA_SEQ)	UBERON:0000995 total RNA-seq	-	total RNA-seq	UBERON:0000995	uterus	tissue	adult	encode	paired	FALSE				-0.00327253	-0.952428	0.952428	chr11:29872411-30920987:.
chr10:21930627:T>C		rs2666750	10	22219556	21930627	T	C	ENSG00000227462	PSME2P6	processed_pseudogene			rna_seq	GeneMaskLFCScorer(requested_output=RNA_SEQ)	UBERON:0000995 gtex Uterus polyA plus RNA-seq	.	polyA plus RNA-seq	UBERON:0000995	uterus	tissue	adult	gtex	paired	FALSE			Uterus	-0.00443173	-0.952428	0.952428	chr10:21406339-22454915:.
chr3:49176204:T>C		rs9586	3	49213637	49176204	T	C	ENSG00000188315	C3orf62	protein_coding			rna_seq	GeneMaskLFCScorer(requested_output=RNA_SEQ)	UBERON:0000995 total RNA-seq	-	total RNA-seq	UBERON:0000995	uterus	tissue	adult	encode	paired	FALSE				-0.00327539	-0.952428	0.952428	chr3:48651916-49700492:.
chr6:31360768:A>T		rs9366782	6	31328545	31360768	A	T	ENSG00000228789	HCG22	lncRNA			rna_seq	GeneMaskLFCScorer(requested_output=RNA_SEQ)	UBERON:0000995 total RNA-seq	+	total RNA-seq	UBERON:0000995	uterus	tissue	adult	encode	paired	FALSE				-0.00387478	-0.952428	0.952428	chr6:30836480-31885056:.
chr7:25732423:T>G		rs10486416	7	25772043	25732423	T	G	ENSG00000290106	ENSG00000290106	lncRNA			rna_seq	GeneMaskLFCScorer(requested_output=RNA_SEQ)	UBERON:0000995 gtex Uterus polyA plus RNA-seq	.	polyA plus RNA-seq	UBERON:0000995	uterus	tissue	adult	gtex	paired	FALSE			Uterus	-0.00445175	-0.952428	0.952428	chr7:25208135-26256711:.
chr17:48299445:T>C		rs7217741	17	46376807	48299445	T	C	ENSG00000263412	NFE2L1-DT	lncRNA			rna_seq	GeneMaskLFCScorer(requested_output=RNA_SEQ)	UBERON:0000995 total RNA-seq	-	total RNA-seq	UBERON:0000995	uterus	tissue	adult	encode	paired	FALSE				-0.00327158	-0.952428	0.952428	chr17:47775157-48823733:.
chr6:29816508:A>G		rs72846685	6	29784285	29816508	A	G	ENSG00000213880	RPL7AP7	processed_pseudogene			rna_seq	GeneMaskLFCScorer(requested_output=RNA_SEQ)	UBERON:0000995 gtex Uterus polyA plus RNA-seq	.	polyA plus RNA-seq	UBERON:0000995	uterus	tissue	adult	gtex	paired	FALSE			Uterus	-0.00443506	-0.952428	0.952428	chr6:29292220-30340796:.
chr3:49937901:A>G		rs7621026	3	49975334	49937901	A	G	ENSG00000114378	HYAL1	protein_coding			rna_seq	GeneMaskLFCScorer(requested_output=RNA_SEQ)	UBERON:0000995 total RNA-seq	-	total RNA-seq	UBERON:0000995	uterus	tissue	adult	encode	paired	FALSE				-0.00328064	-0.952428	0.952428	chr3:49413613-50462189:.
chr3:50075601:A>G		rs2240327	3	50113034	50075601	A	G	ENSG00000259970	ENSG00000259970	lncRNA			rna_seq	GeneMaskLFCScorer(requested_output=RNA_SEQ)	UBERON:0000995 total RNA-seq	-	total RNA-seq	UBERON:0000995	uterus	tissue	adult	encode	paired	FALSE				-0.00329042	-0.952428	0.952428	chr3:49551313-50599889:.
chr7:25835531:T>C		rs12700664	7	25875151	25835531	T	C	ENSG00000233824	ENSG00000233824	lncRNA			rna_seq	GeneMaskLFCScorer(requested_output=RNA_SEQ)	UBERON:0000995 gtex Uterus polyA plus RNA-seq	.	polyA plus RNA-seq	UBERON:0000995	uterus	tissue	adult	gtex	paired	FALSE			Uterus	-0.00443602	-0.952428	0.952428	chr7:25311243-26359819:.
chr1:169303215:A>G		rs10800428	1	169272453	169303215	A	G	ENSG00000198734	F5	protein_coding			rna_seq	GeneMaskLFCScorer(requested_output=RNA_SEQ)	UBERON:0000995 total RNA-seq	-	total RNA-seq	UBERON:0000995	uterus	tissue	adult	encode	paired	FALSE				-0.00327778	-0.952428	0.952428	chr1:168778927-169827503:.
chr13:50467744:A>G		rs9316496	13	51041880	50467744	A	G	ENSG00000273612	ENSG00000273612	misc_RNA			rna_seq	GeneMaskLFCScorer(requested_output=RNA_SEQ)	UBERON:0000995 gtex Uterus polyA plus RNA-seq	.	polyA plus RNA-seq	UBERON:0000995	uterus	tissue	adult	gtex	paired	FALSE			Uterus	-0.00443721	-0.952428	0.952428	chr13:49943456-50992032:.
chr13:50477070:A>G		rs9568426	13	51051206	50477070	A	G	ENSG00000273612	ENSG00000273612	misc_RNA			rna_seq	GeneMaskLFCScorer(requested_output=RNA_SEQ)	UBERON:0000995 gtex Uterus polyA plus RNA-seq	.	polyA plus RNA-seq	UBERON:0000995	uterus	tissue	adult	gtex	paired	FALSE			Uterus	-0.00446856	-0.952428	0.952428	chr13:49952782-51001358:.
chr10:21996442:T>C		rs4364959	10	22285371	21996442	T	C	ENSG00000136770	DNAJC1	protein_coding			rna_seq	GeneMaskLFCScorer(requested_output=RNA_SEQ)	UBERON:0000995 total RNA-seq	-	total RNA-seq	UBERON:0000995	uterus	tissue	adult	encode	paired	FALSE				-0.00326887	-0.952428	0.952428	chr10:21472154-22520730:.
chr12:102285874:A>C		rs7954392	12	102679652	102285874	A	C	ENSG00000075188	NUP37	protein_coding			rna_seq	GeneMaskLFCScorer(requested_output=RNA_SEQ)	UBERON:0000995 total RNA-seq	-	total RNA-seq	UBERON:0000995	uterus	tissue	adult	encode	paired	FALSE				-0.00327516	-0.952428	0.952428	chr12:101761586-102810162:.
chr6:73912668:A>T		rs2917886	6	74622384	73912668	A	T	ENSG00000218459	RPS27P15	processed_pseudogene			rna_seq	GeneMaskLFCScorer(requested_output=RNA_SEQ)	UBERON:0000995 gtex Uterus polyA plus RNA-seq	.	polyA plus RNA-seq	UBERON:0000995	uterus	tissue	adult	gtex	paired	FALSE			Uterus	-0.00445986	-0.952428	0.952428	chr6:73388380-74436956:.
chr3:49541898:T>G		rs4855853	3	49579331	49541898	T	G	ENSG00000164076	CAMKV	protein_coding			rna_seq	GeneMaskLFCScorer(requested_output=RNA_SEQ)	UBERON:0000995 gtex Uterus polyA plus RNA-seq	.	polyA plus RNA-seq	UBERON:0000995	uterus	tissue	adult	gtex	paired	FALSE			Uterus	-0.00446844	-0.952428	0.952428	chr3:49017610-50066186:.
chr3:50124858:T>G		rs2008877	3	50162291	50124858	T	G	ENSG00000230454	ENSG00000230454	lncRNA			rna_seq	GeneMaskLFCScorer(requested_output=RNA_SEQ)	UBERON:0000995 gtex Uterus polyA plus RNA-seq	.	polyA plus RNA-seq	UBERON:0000995	uterus	tissue	adult	gtex	paired	FALSE			Uterus	-0.0044477	-0.952428	0.952428	chr3:49600570-50649146:.
chr3:49402491:T>C		rs62259947	3	49439924	49402491	T	C	ENSG00000283726	MIR5193	miRNA			rna_seq	GeneMaskLFCScorer(requested_output=RNA_SEQ)	UBERON:0000995 total RNA-seq	-	total RNA-seq	UBERON:0000995	uterus	tissue	adult	encode	paired	FALSE				-0.00327826	-0.952428	0.952428	chr3:48878203-49926779:.
chr17:48184177:A>G		rs3897986	17	46261539	48184177	A	G	ENSG00000278765	ENSG00000278765	lncRNA			rna_seq	GeneMaskLFCScorer(requested_output=RNA_SEQ)	UBERON:0000995 total RNA-seq	-	total RNA-seq	UBERON:0000995	uterus	tissue	adult	encode	paired	FALSE				-0.00326109	-0.952428	0.952428	chr17:47659889-48708465:.
chrX:71136792:T>C		rs12852829	X	70356642	71136792	T	C	ENSG00000243468	INGX	transcribed_processed_pseudogene			rna_seq	GeneMaskLFCScorer(requested_output=RNA_SEQ)	UBERON:0000995 total RNA-seq	-	total RNA-seq	UBERON:0000995	uterus	tissue	adult	encode	paired	FALSE				-0.00327349	-0.952428	0.952428	chrX:70612504-71661080:.
chr2:26958586:A>G		rs4233714	2	27181454	26958586	A	G	ENSG00000145835	CDKN2AIPNLP2	processed_pseudogene			rna_seq	GeneMaskLFCScorer(requested_output=RNA_SEQ)	UBERON:0000995 gtex Uterus polyA plus RNA-seq	.	polyA plus RNA-seq	UBERON:0000995	uterus	tissue	adult	gtex	paired	FALSE			Uterus	-0.00446081	-0.952428	0.952428	chr2:26434298-27482874:.
chr7:25738773:A>T		rs4722509	7	25778393	25738773	A	T	ENSG00000239622	ENSG00000239622	processed_pseudogene			rna_seq	GeneMaskLFCScorer(requested_output=RNA_SEQ)	UBERON:0000995 total RNA-seq	-	total RNA-seq	UBERON:0000995	uterus	tissue	adult	encode	paired	FALSE				-0.00327539	-0.952428	0.952428	chr7:25214485-26263061:.
chr1:21983315:A>G		rs12730562	1	22309808	21983315	A	G	ENSG00000142794	NBPF3	protein_coding			rna_seq	GeneMaskLFCScorer(requested_output=RNA_SEQ)	UBERON:0000995 total RNA-seq	+	total RNA-seq	UBERON:0000995	uterus	tissue	adult	encode	paired	FALSE				-0.00388312	-0.952428	0.952428	chr1:21459027-22507603:.
chr8:11050777:A>C		rs11777486	8	10908287	11050777	A	C	ENSG00000207600	MIR598	miRNA			rna_seq	GeneMaskLFCScorer(requested_output=RNA_SEQ)	UBERON:0000995 gtex Uterus polyA plus RNA-seq	.	polyA plus RNA-seq	UBERON:0000995	uterus	tissue	adult	gtex	paired	FALSE			Uterus	-0.00443173	-0.952428	0.952428	chr8:10526489-11575065:.
chr6:34197944:A>G		rs7742369	6	34165721	34197944	A	G	ENSG00000220583	RPL35P2	processed_pseudogene			rna_seq	GeneMaskLFCScorer(requested_output=RNA_SEQ)	UBERON:0000995 total RNA-seq	-	total RNA-seq	UBERON:0000995	uterus	tissue	adult	encode	paired	FALSE				-0.00326014	-0.952428	0.952428	chr6:33673656-34722232:.
chr8:11535371:T>C		rs9329246	8	11392880	11535371	T	C	ENSG00000205883	DEFB135	protein_coding			rna_seq	GeneMaskLFCScorer(requested_output=RNA_SEQ)	UBERON:0000995 gtex Uterus polyA plus RNA-seq	.	polyA plus RNA-seq	UBERON:0000995	uterus	tissue	adult	gtex	paired	FALSE			Uterus	-0.00444984	-0.952428	0.952428	chr8:11011083-12059659:.
chr12:15223486:A>G		rs7297771	12	15376420	15223486	A	G	ENSG00000289909	ENSG00000289909	lncRNA			rna_seq	GeneMaskLFCScorer(requested_output=RNA_SEQ)	UBERON:0000995 gtex Uterus polyA plus RNA-seq	.	polyA plus RNA-seq	UBERON:0000995	uterus	tissue	adult	gtex	paired	FALSE			Uterus	-0.00445175	-0.952428	0.952428	chr12:14699198-15747774:.
chr6:125720018:T>C		rs1268070	6	126041164	125720018	T	C	ENSG00000226409	ENSG00000226409	lncRNA			rna_seq	GeneMaskLFCScorer(requested_output=RNA_SEQ)	UBERON:0000995 total RNA-seq	-	total RNA-seq	UBERON:0000995	uterus	tissue	adult	encode	paired	FALSE				-0.00328112	-0.952428	0.952428	chr6:125195730-126244306:.
chr12:95207808:A>G		rs10777674	12	95601584	95207808	A	G	ENSG00000202470	Y_RNA	misc_RNA			rna_seq	GeneMaskLFCScorer(requested_output=RNA_SEQ)	UBERON:0000995 total RNA-seq	+	total RNA-seq	UBERON:0000995	uterus	tissue	adult	encode	paired	FALSE				-0.00387216	-0.952428	0.952428	chr12:94683520-95732096:.
chrX:71048384:T>C		rs62608155	X	70268234	71048384	T	C	ENSG00000212605	RNU1-56P	snRNA			rna_seq	GeneMaskLFCScorer(requested_output=RNA_SEQ)	UBERON:0000995 total RNA-seq	-	total RNA-seq	UBERON:0000995	uterus	tissue	adult	encode	paired	FALSE				-0.00327587	-0.952428	0.952428	chrX:70524096-71572672:.
chr15:40074168:A>C		rs7495903	15	40366369	40074168	A	C	ENSG00000233041	PHGR1	protein_coding			rna_seq	GeneMaskLFCScorer(requested_output=RNA_SEQ)	UBERON:0000995 gtex Uterus polyA plus RNA-seq	.	polyA plus RNA-seq	UBERON:0000995	uterus	tissue	adult	gtex	paired	FALSE			Uterus	-0.00443745	-0.952428	0.952428	chr15:39549880-40598456:.
chr2:27145623:A>G		rs1275518	2	27368491	27145623	A	G	ENSG00000206731	ENSG00000206731	snoRNA			rna_seq	GeneMaskLFCScorer(requested_output=RNA_SEQ)	UBERON:0000995 total RNA-seq	-	total RNA-seq	UBERON:0000995	uterus	tissue	adult	encode	paired	FALSE				-0.00326395	-0.952428	0.952428	chr2:26621335-27669911:.
chr8:11198879:T>C		rs11783890	8	11056388	11198879	T	C	ENSG00000255020	TDH-AS1	lncRNA			rna_seq	GeneMaskLFCScorer(requested_output=RNA_SEQ)	UBERON:0000995 gtex Uterus polyA plus RNA-seq	.	polyA plus RNA-seq	UBERON:0000995	uterus	tissue	adult	gtex	paired	FALSE			Uterus	-0.00446892	-0.952428	0.952428	chr8:10674591-11723167:.
chr12:14342060:T>C		rs7980871	12	14494994	14342060	T	C	ENSG00000256751	PLBD1-AS1	lncRNA			rna_seq	GeneMaskLFCScorer(requested_output=RNA_SEQ)	UBERON:0000995 total RNA-seq	+	total RNA-seq	UBERON:0000995	uterus	tissue	adult	encode	paired	FALSE				-0.00387883	-0.952428	0.952428	chr12:13817772-14866348:.
chr11:30132930:A>G		rs35078732	11	30154477	30132930	A	G	ENSG00000240554	RPL7AP58	processed_pseudogene			rna_seq	GeneMaskLFCScorer(requested_output=RNA_SEQ)	UBERON:0000995 gtex Uterus polyA plus RNA-seq	.	polyA plus RNA-seq	UBERON:0000995	uterus	tissue	adult	gtex	paired	FALSE			Uterus	-0.00444746	-0.952428	0.952428	chr11:29608642-30657218:.
chr15:40075147:T>C		rs28361302	15	40367348	40075147	T	C	ENSG00000156970	BUB1B	protein_coding			rna_seq	GeneMaskLFCScorer(requested_output=RNA_SEQ)	UBERON:0000995 total RNA-seq	+	total RNA-seq	UBERON:0000995	uterus	tissue	adult	encode	paired	FALSE				-0.00388479	-0.952428	0.952428	chr15:39550859-40599435:.
chr19:17273194:A>C		rs10402468	19	17384003	17273194	A	C	ENSG00000099330	OCEL1	protein_coding			rna_seq	GeneMaskLFCScorer(requested_output=RNA_SEQ)	UBERON:0000995 total RNA-seq	+	total RNA-seq	UBERON:0000995	uterus	tissue	adult	encode	paired	FALSE				-0.00389671	-0.952428	0.952428	chr19:16748906-17797482:.
chr17:48474867:T>C		rs12945803	17	46552229	48474867	T	C	ENSG00000207306	RNU6-1152P	snRNA			rna_seq	GeneMaskLFCScorer(requested_output=RNA_SEQ)	UBERON:0000995 total RNA-seq	-	total RNA-seq	UBERON:0000995	uterus	tissue	adult	encode	paired	FALSE				-0.00327015	-0.952428	0.952428	chr17:47950579-48999155:.
chr13:50422759:A>G		rs9568406	13	50996895	50422759	A	G	ENSG00000276089	ENSG00000276089	misc_RNA			rna_seq	GeneMaskLFCScorer(requested_output=RNA_SEQ)	UBERON:0000995 total RNA-seq	+	total RNA-seq	UBERON:0000995	uterus	tissue	adult	encode	paired	FALSE				-0.00387692	-0.952428	0.952428	chr13:49898471-50947047:.
chr7:27168399:T>C		rs2237336	7	27208018	27168399	T	C	ENSG00000278334	ENSG00000278334	misc_RNA			rna_seq	GeneMaskLFCScorer(requested_output=RNA_SEQ)	UBERON:0000995 total RNA-seq	+	total RNA-seq	UBERON:0000995	uterus	tissue	adult	encode	paired	FALSE				-0.00388932	-0.952428	0.952428	chr7:26644111-27692687:.
chr6:73810390:T>C		rs974112	6	74520113	73810390	T	C	ENSG00000229862	EEF1A1-AS1	lncRNA			rna_seq	GeneMaskLFCScorer(requested_output=RNA_SEQ)	UBERON:0000995 total RNA-seq	+	total RNA-seq	UBERON:0000995	uterus	tissue	adult	encode	paired	FALSE				-0.00388718	-0.952428	0.952428	chr6:73286102-74334678:.
chr8:41085988:A>G		rs10112560	8	40943507	41085988	A	G	ENSG00000239281	RPS29P2	processed_pseudogene			rna_seq	GeneMaskLFCScorer(requested_output=RNA_SEQ)	UBERON:0000995 gtex Uterus polyA plus RNA-seq	.	polyA plus RNA-seq	UBERON:0000995	uterus	tissue	adult	gtex	paired	FALSE			Uterus	-0.00443506	-0.952428	0.952428	chr8:40561700-41610276:.
chr7:27177740:A>G	HOXA10/7p15.2	rs6970537	7	27217359	27177740	A	G	ENSG00000277966	ENSG00000277966	misc_RNA			rna_seq	GeneMaskLFCScorer(requested_output=RNA_SEQ)	UBERON:0000995 total RNA-seq	+	total RNA-seq	UBERON:0000995	uterus	tissue	adult	encode	paired	FALSE				-0.00386024	-0.952428	0.952428	chr7:26653452-27702028:.	27217359	7
chr6:29836150:T>C		rs59098250	6	29803927	29836150	T	C	ENSG00000233916	ZDHHC20P1	processed_pseudogene			rna_seq	GeneMaskLFCScorer(requested_output=RNA_SEQ)	UBERON:0000995 gtex Uterus polyA plus RNA-seq	.	polyA plus RNA-seq	UBERON:0000995	uterus	tissue	adult	gtex	paired	FALSE			Uterus	-0.00445509	-0.952428	0.952428	chr6:29311862-30360438:.
chr8:99004277:T>C		rs4734420	8	100016505	99004277	T	C	ENSG00000254312	MRPL57P7	processed_pseudogene			rna_seq	GeneMaskLFCScorer(requested_output=RNA_SEQ)	UBERON:0000995 gtex Uterus polyA plus RNA-seq	.	polyA plus RNA-seq	UBERON:0000995	uterus	tissue	adult	gtex	paired	FALSE			Uterus	-0.0044508	-0.952428	0.952428	chr8:98479989-99528565:.
chr8:10256597:A>T		rs12547261	8	10114107	10256597	A	T	ENSG00000272505	ENSG00000272505	lncRNA			rna_seq	GeneMaskLFCScorer(requested_output=RNA_SEQ)	UBERON:0000995 total RNA-seq	+	total RNA-seq	UBERON:0000995	uterus	tissue	adult	encode	paired	FALSE				-0.00389695	-0.952428	0.952428	chr8:9732309-10780885:.
chr6:29814844:T>C		rs11753654	6	29782621	29814844	T	C	ENSG00000227609	TMEM183AP1	processed_pseudogene			rna_seq	GeneMaskLFCScorer(requested_output=RNA_SEQ)	UBERON:0000995 gtex Uterus polyA plus RNA-seq	.	polyA plus RNA-seq	UBERON:0000995	uterus	tissue	adult	gtex	paired	FALSE			Uterus	-0.00443792	-0.952428	0.952428	chr6:29290556-30339132:.
chr6:29820168:T>C		rs59457386	6	29787945	29820168	T	C	ENSG00000233892	PAIP1P1	processed_pseudogene			rna_seq	GeneMaskLFCScorer(requested_output=RNA_SEQ)	UBERON:0000995 total RNA-seq	-	total RNA-seq	UBERON:0000995	uterus	tissue	adult	encode	paired	FALSE				-0.00326681	-0.952428	0.952428	chr6:29295880-30344456:.
chrX:132289084:C>G		rs6529533	X	131423112	132289084	C	G	ENSG00000241418	MCRIP2P1	processed_pseudogene			rna_seq	GeneMaskLFCScorer(requested_output=RNA_SEQ)	UBERON:0000995 gtex Uterus polyA plus RNA-seq	.	polyA plus RNA-seq	UBERON:0000995	uterus	tissue	adult	gtex	paired	FALSE			Uterus	-0.00445628	-0.952428	0.952428	chrX:131764796-132813372:.
chr11:30322210:T>C	FSHB/11p14.1	rs3858429	11	30343757	30322210	T	C	ENSG00000261340	LINC01616	lncRNA			rna_seq	GeneMaskLFCScorer(requested_output=RNA_SEQ)	UBERON:0000995 gtex Uterus polyA plus RNA-seq	.	polyA plus RNA-seq	UBERON:0000995	uterus	tissue	adult	gtex	paired	FALSE			Uterus	-0.00444126	-0.952428	0.952428	chr11:29797922-30846498:.	30343757	11
chr17:20315806:A>G		rs1992561	17	20219119	20315806	A	G	ENSG00000225014	KCTD9P1	transcribed_processed_pseudogene			rna_seq	GeneMaskLFCScorer(requested_output=RNA_SEQ)	UBERON:0000995 gtex Uterus polyA plus RNA-seq	.	polyA plus RNA-seq	UBERON:0000995	uterus	tissue	adult	gtex	paired	FALSE			Uterus	-0.00444937	-0.952428	0.952428	chr17:19791518-20840094:.
chr6:127169454:A>C		rs2489631	6	127490599	127169454	A	C	ENSG00000260212	ENSG00000260212	unprocessed_pseudogene			rna_seq	GeneMaskLFCScorer(requested_output=RNA_SEQ)	UBERON:0000995 gtex Uterus polyA plus RNA-seq	.	polyA plus RNA-seq	UBERON:0000995	uterus	tissue	adult	gtex	paired	FALSE			Uterus	-0.00444889	-0.952428	0.952428	chr6:126645166-127693742:.
chr3:50077812:A>G		rs2526743	3	50115245	50077812	A	G	ENSG00000179564	LSMEM2	protein_coding			rna_seq	GeneMaskLFCScorer(requested_output=RNA_SEQ)	UBERON:0000995 total RNA-seq	+	total RNA-seq	UBERON:0000995	uterus	tissue	adult	encode	paired	FALSE				-0.00386	-0.952428	0.952428	chr3:49553524-50602100:.
chr22:32719893:C>G		rs13058500	22	33115879	32719893	C	G	ENSG00000232073	ENSG00000232073	lncRNA			rna_seq	GeneMaskLFCScorer(requested_output=RNA_SEQ)	UBERON:0000995 gtex Uterus polyA plus RNA-seq	.	polyA plus RNA-seq	UBERON:0000995	uterus	tissue	adult	gtex	paired	FALSE			Uterus	-0.00446343	-0.952428	0.952428	chr22:32195605-33244181:.
chr1:22394115:A>G		rs112325922	1	22720608	22394115	A	G	ENSG00000232037	RPL21P29	processed_pseudogene			rna_seq	GeneMaskLFCScorer(requested_output=RNA_SEQ)	UBERON:0000995 gtex Uterus polyA plus RNA-seq	.	polyA plus RNA-seq	UBERON:0000995	uterus	tissue	adult	gtex	paired	FALSE			Uterus	-0.00443482	-0.952428	0.952428	chr1:21869827-22918403:.
chr13:50478339:A>G		rs9562982	13	51052475	50478339	A	G	ENSG00000232150	ST13P4	processed_pseudogene			rna_seq	GeneMaskLFCScorer(requested_output=RNA_SEQ)	UBERON:0000995 gtex Uterus polyA plus RNA-seq	.	polyA plus RNA-seq	UBERON:0000995	uterus	tissue	adult	gtex	paired	FALSE			Uterus	-0.00446897	-0.952428	0.952428	chr13:49954051-51002627:.
chr12:15238223:A>G		rs56148413	12	15391157	15238223	A	G	ENSG00000182993	C12orf60	protein_coding			rna_seq	GeneMaskLFCScorer(requested_output=RNA_SEQ)	UBERON:0000995 total RNA-seq	+	total RNA-seq	UBERON:0000995	uterus	tissue	adult	encode	paired	FALSE				-0.00386095	-0.952428	0.952428	chr12:14713935-15762511:.
chr8:99332602:C>G		rs3110398	8	100344830	99332602	C	G	ENSG00000223281	RN7SKP85	misc_RNA			rna_seq	GeneMaskLFCScorer(requested_output=RNA_SEQ)	UBERON:0000995 total RNA-seq	-	total RNA-seq	UBERON:0000995	uterus	tissue	adult	encode	paired	FALSE				-0.0032835	-0.952428	0.952428	chr8:98808314-99856890:.
chr12:15262940:T>C		rs7132318	12	15415874	15262940	T	C	ENSG00000256650	RERG-IT1	lncRNA			rna_seq	GeneMaskLFCScorer(requested_output=RNA_SEQ)	UBERON:0000995 total RNA-seq	-	total RNA-seq	UBERON:0000995	uterus	tissue	adult	encode	paired	FALSE				-0.0032723	-0.952428	0.952428	chr12:14738652-15787228:.
chr19:17278114:T>C		rs112582668	19	17388923	17278114	T	C	ENSG00000188051	TMEM221	protein_coding			rna_seq	GeneMaskLFCScorer(requested_output=RNA_SEQ)	UBERON:0000995 total RNA-seq	-	total RNA-seq	UBERON:0000995	uterus	tissue	adult	encode	paired	FALSE				-0.00327492	-0.952428	0.952428	chr19:16753826-17802402:.
chr6:34182161:T>C		rs76412020	6	34149938	34182161	T	C	ENSG00000272288	ILRUN-AS1	lncRNA			rna_seq	GeneMaskLFCScorer(requested_output=RNA_SEQ)	UBERON:0000995 total RNA-seq	+	total RNA-seq	UBERON:0000995	uterus	tissue	adult	encode	paired	FALSE				-0.00389242	-0.952428	0.952428	chr6:33657873-34706449:.
chr13:50401740:A>G		rs35824953	13	50975876	50401740	A	G	ENSG00000286191	ENSG00000286191	lncRNA			rna_seq	GeneMaskLFCScorer(requested_output=RNA_SEQ)	UBERON:0000995 total RNA-seq	-	total RNA-seq	UBERON:0000995	uterus	tissue	adult	encode	paired	FALSE				-0.00326681	-0.952428	0.952428	chr13:49877452-50926028:.
chr8:11559126:A>G		rs11785333	8	11416635	11559126	A	G	ENSG00000227203	SUB1P1	processed_pseudogene			rna_seq	GeneMaskLFCScorer(requested_output=RNA_SEQ)	UBERON:0000995 total RNA-seq	+	total RNA-seq	UBERON:0000995	uterus	tissue	adult	encode	paired	FALSE				-0.00386143	-0.952428	0.952428	chr8:11034838-12083414:.
chr8:10752445:A>G		rs13276026	8	10609955	10752445	A	G	ENSG00000248896	ENSG00000248896	lncRNA			rna_seq	GeneMaskLFCScorer(requested_output=RNA_SEQ)	UBERON:0000995 total RNA-seq	+	total RNA-seq	UBERON:0000995	uterus	tissue	adult	encode	paired	FALSE				-0.00389385	-0.952428	0.952428	chr8:10228157-11276733:.
chr1:172293934:T>C		rs2586404	1	172263074	172293934	T	C	ENSG00000213060	ENSG00000213060	processed_pseudogene			rna_seq	GeneMaskLFCScorer(requested_output=RNA_SEQ)	UBERON:0000995 total RNA-seq	+	total RNA-seq	UBERON:0000995	uterus	tissue	adult	encode	paired	FALSE				-0.00386524	-0.952428	0.952428	chr1:171769646-172818222:.
chr6:29845103:A>G		rs72843669	6	29812880	29845103	A	G	ENSG00000285761	ENSG00000285761	lncRNA			rna_seq	GeneMaskLFCScorer(requested_output=RNA_SEQ)	UBERON:0000995 gtex Uterus polyA plus RNA-seq	.	polyA plus RNA-seq	UBERON:0000995	uterus	tissue	adult	gtex	paired	FALSE			Uterus	-0.00443745	-0.952428	0.952428	chr6:29320815-30369391:.
chr3:49898669:T>C		rs2230590	3	49936102	49898669	T	C	ENSG00000234667	ACTL11P	unitary_pseudogene			rna_seq	GeneMaskLFCScorer(requested_output=RNA_SEQ)	UBERON:0000995 gtex Uterus polyA plus RNA-seq	.	polyA plus RNA-seq	UBERON:0000995	uterus	tissue	adult	gtex	paired	FALSE			Uterus	-0.00445557	-0.952428	0.952428	chr3:49374381-50422957:.
chr15:40054449:A>C		rs7181985	15	40346650	40054449	A	C	ENSG00000252714	RNA5SP392	rRNA_pseudogene			rna_seq	GeneMaskLFCScorer(requested_output=RNA_SEQ)	UBERON:0000995 total RNA-seq	-	total RNA-seq	UBERON:0000995	uterus	tissue	adult	encode	paired	FALSE				-0.00327659	-0.952428	0.952428	chr15:39530161-40578737:.
chr2:202497253:A>G		rs113091320	2	203361976	202497253	A	G	ENSG00000231903	ENSG00000231903	lncRNA			rna_seq	GeneMaskLFCScorer(requested_output=RNA_SEQ)	UBERON:0000995 total RNA-seq	-	total RNA-seq	UBERON:0000995	uterus	tissue	adult	encode	paired	FALSE				-0.00329065	-0.952428	0.952428	chr2:201972965-203021541:.
chr8:74425195:T>C		rs56347257	8	75337430	74425195	T	C	ENSG00000283188	MIR2052	miRNA			rna_seq	GeneMaskLFCScorer(requested_output=RNA_SEQ)	UBERON:0000995 total RNA-seq	+	total RNA-seq	UBERON:0000995	uterus	tissue	adult	encode	paired	FALSE				-0.00389576	-0.952428	0.952428	chr8:73900907-74949483:.
chr1:169056816:A>G		rs114101204	1	169026054	169056816	A	G	ENSG00000143196	DPT	protein_coding			rna_seq	GeneMaskLFCScorer(requested_output=RNA_SEQ)	UBERON:0000995 total RNA-seq	-	total RNA-seq	UBERON:0000995	uterus	tissue	adult	encode	paired	FALSE				-0.00326341	-0.952428	0.952428	chr1:168532528-169581104:.
chr17:48189075:T>C		rs7213530	17	46266437	48189075	T	C	ENSG00000173917	HOXB2	protein_coding			rna_seq	GeneMaskLFCScorer(requested_output=RNA_SEQ)	UBERON:0000995 total RNA-seq	-	total RNA-seq	UBERON:0000995	uterus	tissue	adult	encode	paired	FALSE				-0.00326371	-0.952428	0.952428	chr17:47664787-48713363:.
chr12:15343717:A>G		rs12312525	12	15496651	15343717	A	G	ENSG00000139055	ERP27	protein_coding			rna_seq	GeneMaskLFCScorer(requested_output=RNA_SEQ)	UBERON:0000995 total RNA-seq	-	total RNA-seq	UBERON:0000995	uterus	tissue	adult	encode	paired	FALSE				-0.00328827	-0.952428	0.952428	chr12:14819429-15868005:.
chr2:27092153:A>G		rs6754356	2	27315021	27092153	A	G	ENSG00000138100	TRIM54	protein_coding			rna_seq	GeneMaskLFCScorer(requested_output=RNA_SEQ)	UBERON:0000995 total RNA-seq	+	total RNA-seq	UBERON:0000995	uterus	tissue	adult	encode	paired	FALSE				-0.00386095	-0.952428	0.952428	chr2:26567865-27616441:.
chr3:49848886:T>G		rs77941694	3	49886319	49848886	T	G	ENSG00000186792	HYAL3	protein_coding			rna_seq	GeneMaskLFCScorer(requested_output=RNA_SEQ)	UBERON:0000995 gtex Uterus polyA plus RNA-seq	.	polyA plus RNA-seq	UBERON:0000995	uterus	tissue	adult	gtex	paired	FALSE			Uterus	-0.00444079	-0.952428	0.952428	chr3:49324598-50373174:.
chr6:73812860:A>G		rs3005483	6	74522583	73812860	A	G	ENSG00000207023	RNU6-975P	snRNA			rna_seq	GeneMaskLFCScorer(requested_output=RNA_SEQ)	UBERON:0000995 gtex Uterus polyA plus RNA-seq	.	polyA plus RNA-seq	UBERON:0000995	uterus	tissue	adult	gtex	paired	FALSE			Uterus	-0.00444984	-0.952428	0.952428	chr6:73288572-74337148:.
chr17:48183004:T>C		rs3792693	17	46260366	48183004	T	C	ENSG00000210741	MIR196A1	miRNA			rna_seq	GeneMaskLFCScorer(requested_output=RNA_SEQ)	UBERON:0000995 total RNA-seq	-	total RNA-seq	UBERON:0000995	uterus	tissue	adult	encode	paired	FALSE				-0.00326777	-0.952428	0.952428	chr17:47658716-48707292:.
chr17:20385587:T>C		rs4003797	17	20288900	20385587	T	C	ENSG00000235323	COTL1P2	processed_pseudogene			rna_seq	GeneMaskLFCScorer(requested_output=RNA_SEQ)	UBERON:0000995 gtex Uterus polyA plus RNA-seq	.	polyA plus RNA-seq	UBERON:0000995	uterus	tissue	adult	gtex	paired	FALSE			Uterus	-0.00446653	-0.952428	0.952428	chr17:19861299-20909875:.
chr10:94688623:C>G		rs11815200	10	96448380	94688623	C	G	ENSG00000273450	ENSG00000273450	lncRNA			rna_seq	GeneMaskLFCScorer(requested_output=RNA_SEQ)	UBERON:0000995 total RNA-seq	-	total RNA-seq	UBERON:0000995	uterus	tissue	adult	encode	paired	FALSE				-0.00326824	-0.952428	0.952428	chr10:94164335-95212911:.
chr10:74474401:A>T		rs7069901	10	76234159	74474401	A	T	ENSG00000236900	TIMM9P1	processed_pseudogene			rna_seq	GeneMaskLFCScorer(requested_output=RNA_SEQ)	UBERON:0000995 gtex Uterus polyA plus RNA-seq	.	polyA plus RNA-seq	UBERON:0000995	uterus	tissue	adult	gtex	paired	FALSE			Uterus	-0.0044446	-0.952428	0.952428	chr10:73950113-74998689:.
chr7:873118:T>C		rs4722034	7	912755	873118	T	C	ENSG00000164828	SUN1	protein_coding			rna_seq	GeneMaskLFCScorer(requested_output=RNA_SEQ)	UBERON:0000995 total RNA-seq	+	total RNA-seq	UBERON:0000995	uterus	tissue	adult	encode	paired	FALSE				-0.00387646	-0.952428	0.952428	chr7:348830-1397406:.
chr12:54001298:T>G		rs12300425	12	54395082	54001298	T	G	ENSG00000161642	ZNF385A	protein_coding			rna_seq	GeneMaskLFCScorer(requested_output=RNA_SEQ)	UBERON:0000995 total RNA-seq	-	total RNA-seq	UBERON:0000995	uterus	tissue	adult	encode	paired	FALSE				-0.00328589	-0.952428	0.952428	chr12:53477010-54525586:.
chr2:11582342:A>G		rs11679605	2	11722468	11582342	A	G	ENSG00000169006	NTSR2	protein_coding			rna_seq	GeneMaskLFCScorer(requested_output=RNA_SEQ)	UBERON:0000995 gtex Uterus polyA plus RNA-seq	.	polyA plus RNA-seq	UBERON:0000995	uterus	tissue	adult	gtex	paired	FALSE			Uterus	-0.00446796	-0.952428	0.952428	chr2:11058054-12106630:.
chr8:8788736:T>C		rs12682352	8	8646246	8788736	T	C	ENSG00000263407	MIR4660	miRNA			rna_seq	GeneMaskLFCScorer(requested_output=RNA_SEQ)	UBERON:0000995 gtex Uterus polyA plus RNA-seq	.	polyA plus RNA-seq	UBERON:0000995	uterus	tissue	adult	gtex	paired	FALSE			Uterus	-0.00444079	-0.952428	0.952428	chr8:8264448-9313024:.
chr8:99095503:A>G		rs6989201	8	100107731	99095503	A	G	ENSG00000253562	ENSG00000253562	lncRNA			rna_seq	GeneMaskLFCScorer(requested_output=RNA_SEQ)	UBERON:0000995 gtex Uterus polyA plus RNA-seq	.	polyA plus RNA-seq	UBERON:0000995	uterus	tissue	adult	gtex	paired	FALSE			Uterus	-0.00446463	-0.952428	0.952428	chr8:98571215-99619791:.
chr8:99212878:A>T		rs6988226	8	100225106	99212878	A	T	ENSG00000216069	MIR875	miRNA			rna_seq	GeneMaskLFCScorer(requested_output=RNA_SEQ)	UBERON:0000995 gtex Uterus polyA plus RNA-seq	.	polyA plus RNA-seq	UBERON:0000995	uterus	tissue	adult	gtex	paired	FALSE			Uterus	-0.00444889	-0.952428	0.952428	chr8:98688590-99737166:.
chr6:73919906:A>G		rs62440674	6	74629622	73919906	A	G	ENSG00000218459	RPS27P15	processed_pseudogene			rna_seq	GeneMaskLFCScorer(requested_output=RNA_SEQ)	UBERON:0000995 gtex Uterus polyA plus RNA-seq	.	polyA plus RNA-seq	UBERON:0000995	uterus	tissue	adult	gtex	paired	FALSE			Uterus	-0.00445223	-0.952428	0.952428	chr6:73395618-74444194:.
chr8:74385107:A>G		rs7813767	8	75297342	74385107	A	G	ENSG00000207417	Y_RNA	misc_RNA			rna_seq	GeneMaskLFCScorer(requested_output=RNA_SEQ)	UBERON:0000995 gtex Uterus polyA plus RNA-seq	.	polyA plus RNA-seq	UBERON:0000995	uterus	tissue	adult	gtex	paired	FALSE			Uterus	-0.00443697	-0.952428	0.952428	chr8:73860819-74909395:.
chr6:29833877:A>G		rs72838292	6	29801654	29833877	A	G	ENSG00000228078	HLA-U	unprocessed_pseudogene			rna_seq	GeneMaskLFCScorer(requested_output=RNA_SEQ)	UBERON:0000995 total RNA-seq	+	total RNA-seq	UBERON:0000995	uterus	tissue	adult	encode	paired	FALSE				-0.00388098	-0.952428	0.952428	chr6:29309589-30358165:.
chr6:29833877:A>G		rs72838292	6	29801654	29833877	A	G	ENSG00000230521	ENSG00000230521	unprocessed_pseudogene			rna_seq	GeneMaskLFCScorer(requested_output=RNA_SEQ)	UBERON:0000995 total RNA-seq	-	total RNA-seq	UBERON:0000995	uterus	tissue	adult	encode	paired	FALSE				-0.00328541	-0.952428	0.952428	chr6:29309589-30358165:.
chr6:34226491:A>G		rs78114378	6	34194268	34226491	A	G	ENSG00000220583	RPL35P2	processed_pseudogene			rna_seq	GeneMaskLFCScorer(requested_output=RNA_SEQ)	UBERON:0000995 total RNA-seq	-	total RNA-seq	UBERON:0000995	uterus	tissue	adult	encode	paired	FALSE				-0.00326252	-0.952428	0.952428	chr6:33702203-34750779:.
chr17:48378478:A>C		rs28482329	17	46455840	48378478	A	C	ENSG00000230148	HOXB-AS1	lncRNA			rna_seq	GeneMaskLFCScorer(requested_output=RNA_SEQ)	UBERON:0000995 total RNA-seq	+	total RNA-seq	UBERON:0000995	uterus	tissue	adult	encode	paired	FALSE				-0.00388408	-0.952428	0.952428	chr17:47854190-48902766:.
chr2:187445391:A>T		rs1912849	2	188310118	187445391	A	T	ENSG00000235616	ST13P2	processed_pseudogene			rna_seq	GeneMaskLFCScorer(requested_output=RNA_SEQ)	UBERON:0000995 gtex Uterus polyA plus RNA-seq	.	polyA plus RNA-seq	UBERON:0000995	uterus	tissue	adult	gtex	paired	FALSE			Uterus	-0.00444746	-0.952428	0.952428	chr2:186921103-187969679:.
chr12:54000713:T>C		rs2241820	12	54394497	54000713	T	C	ENSG00000139574	NPFF	protein_coding			rna_seq	GeneMaskLFCScorer(requested_output=RNA_SEQ)	UBERON:0000995 total RNA-seq	-	total RNA-seq	UBERON:0000995	uterus	tissue	adult	encode	paired	FALSE				0.00324869	0.952428	0.952428	chr12:53476425-54525001:.
chr17:4201144:A>C		rs35632375	17	4104439	4201144	A	C	ENSG00000161905	ALOX15	protein_coding			rna_seq	GeneMaskLFCScorer(requested_output=RNA_SEQ)	UBERON:0000995 total RNA-seq	-	total RNA-seq	UBERON:0000995	uterus	tissue	adult	encode	paired	FALSE				0.00322866	0.952428	0.952428	chr17:3676856-4725432:.
chr7:134867883:A>G		rs1452911	7	134552634	134867883	A	G	ENSG00000198074	AKR1B10	protein_coding			rna_seq	GeneMaskLFCScorer(requested_output=RNA_SEQ)	UBERON:0000995 total RNA-seq	+	total RNA-seq	UBERON:0000995	uterus	tissue	adult	encode	paired	FALSE				0.00382471	0.952428	0.952428	chr7:134343595-135392171:.
chrX:134556850:A>G		rs62599410	X	133690880	134556850	A	G	ENSG00000283931	MIR18B	miRNA			rna_seq	GeneMaskLFCScorer(requested_output=RNA_SEQ)	UBERON:0000995 total RNA-seq	-	total RNA-seq	UBERON:0000995	uterus	tissue	adult	encode	paired	FALSE				0.00324392	0.952428	0.952428	chrX:134032562-135081138:.
chr8:11500647:T>C		rs55860742	8	11358156	11500647	T	C	ENSG00000207600	MIR598	miRNA			rna_seq	GeneMaskLFCScorer(requested_output=RNA_SEQ)	UBERON:0000995 gtex Uterus polyA plus RNA-seq	.	polyA plus RNA-seq	UBERON:0000995	uterus	tissue	adult	gtex	paired	FALSE			Uterus	0.00441837	0.952428	0.952428	chr8:10976359-12024935:.
chr6:29843438:A>T		rs55944615	6	29811215	29843438	A	T	ENSG00000204655	MOG	protein_coding			rna_seq	GeneMaskLFCScorer(requested_output=RNA_SEQ)	UBERON:0000995 gtex Uterus polyA plus RNA-seq	.	polyA plus RNA-seq	UBERON:0000995	uterus	tissue	adult	gtex	paired	FALSE			Uterus	0.00440693	0.952428	0.952428	chr6:29319150-30367726:.
chr3:49404587:A>G		rs11715060	3	49442020	49404587	A	G	ENSG00000234667	ACTL11P	unitary_pseudogene			rna_seq	GeneMaskLFCScorer(requested_output=RNA_SEQ)	UBERON:0000995 gtex Uterus polyA plus RNA-seq	.	polyA plus RNA-seq	UBERON:0000995	uterus	tissue	adult	gtex	paired	FALSE			Uterus	0.00440359	0.952428	0.952428	chr3:48880299-49928875:.
chr6:29947917:A>C		rs34591574	6	29915694	29947917	A	C	ENSG00000235963	MCCD1P1	unprocessed_pseudogene			rna_seq	GeneMaskLFCScorer(requested_output=RNA_SEQ)	UBERON:0000995 total RNA-seq	-	total RNA-seq	UBERON:0000995	uterus	tissue	adult	encode	paired	FALSE				0.0032301	0.952428	0.952428	chr6:29423629-30472205:.
chr11:32319142:A>G		rs7934939	11	32340688	32319142	A	G	ENSG00000273677	ENSG00000273677	misc_RNA			rna_seq	GeneMaskLFCScorer(requested_output=RNA_SEQ)	UBERON:0000995 gtex Uterus polyA plus RNA-seq	.	polyA plus RNA-seq	UBERON:0000995	uterus	tissue	adult	gtex	paired	FALSE			Uterus	0.00438261	0.952428	0.952428	chr11:31794854-32843430:.
chr8:74404328:A>G		rs13265191	8	75316563	74404328	A	G	ENSG00000244295	RPS20P21	processed_pseudogene			rna_seq	GeneMaskLFCScorer(requested_output=RNA_SEQ)	UBERON:0000995 total RNA-seq	+	total RNA-seq	UBERON:0000995	uterus	tissue	adult	encode	paired	FALSE				0.00384116	0.952428	0.952428	chr8:73880040-74928616:.
chr6:73903030:A>G		rs3012578	6	74612746	73903030	A	G	ENSG00000080007	DDX43	protein_coding			rna_seq	GeneMaskLFCScorer(requested_output=RNA_SEQ)	UBERON:0000995 total RNA-seq	+	total RNA-seq	UBERON:0000995	uterus	tissue	adult	encode	paired	FALSE				0.00385475	0.952428	0.952428	chr6:73378742-74427318:.
chr15:40082068:T>C		rs28534747	15	40374269	40082068	T	C	ENSG00000230778	ANKRD63	protein_coding			rna_seq	GeneMaskLFCScorer(requested_output=RNA_SEQ)	UBERON:0000995 total RNA-seq	-	total RNA-seq	UBERON:0000995	uterus	tissue	adult	encode	paired	FALSE				0.00323629	0.952428	0.952428	chr15:39557780-40606356:.
chr7:25741693:A>T		rs11977322	7	25781313	25741693	A	T	ENSG00000287096	ENSG00000287096	lncRNA			rna_seq	GeneMaskLFCScorer(requested_output=RNA_SEQ)	UBERON:0000995 gtex Uterus polyA plus RNA-seq	.	polyA plus RNA-seq	UBERON:0000995	uterus	tissue	adult	gtex	paired	FALSE			Uterus	0.00439978	0.952428	0.952428	chr7:25217405-26265981:.
chr17:48157986:T>C		rs62066407	17	46235348	48157986	T	C	ENSG00000120094	HOXB1	protein_coding			rna_seq	GeneMaskLFCScorer(requested_output=RNA_SEQ)	UBERON:0000995 gtex Uterus polyA plus RNA-seq	.	polyA plus RNA-seq	UBERON:0000995	uterus	tissue	adult	gtex	paired	FALSE			Uterus	0.0043993	0.952428	0.952428	chr17:47633698-48682274:.
chr6:73920935:A>G		rs78672909	6	74630651	73920935	A	G	ENSG00000229862	EEF1A1-AS1	lncRNA			rna_seq	GeneMaskLFCScorer(requested_output=RNA_SEQ)	UBERON:0000995 gtex Uterus polyA plus RNA-seq	.	polyA plus RNA-seq	UBERON:0000995	uterus	tissue	adult	gtex	paired	FALSE			Uterus	0.00441456	0.952428	0.952428	chr6:73396647-74445223:.
chr17:20011086:A>T		rs1860302	17	19914399	20011086	A	T	ENSG00000237911	SRP68P3	unprocessed_pseudogene			rna_seq	GeneMaskLFCScorer(requested_output=RNA_SEQ)	UBERON:0000995 gtex Uterus polyA plus RNA-seq	.	polyA plus RNA-seq	UBERON:0000995	uterus	tissue	adult	gtex	paired	FALSE			Uterus	0.00441551	0.952428	0.952428	chr17:19486798-20535374:.
chr8:11181376:A>T		rs10100660	8	11038885	11181376	A	T	ENSG00000270076	ENSG00000270076	lncRNA			rna_seq	GeneMaskLFCScorer(requested_output=RNA_SEQ)	UBERON:0000995 gtex Uterus polyA plus RNA-seq	.	polyA plus RNA-seq	UBERON:0000995	uterus	tissue	adult	gtex	paired	FALSE			Uterus	0.00440812	0.952428	0.952428	chr8:10657088-11705664:.
chr20:32517791:A>G		rs6119880	20	31105594	32517791	A	G	ENSG00000260536	ENSG00000260536	lncRNA			rna_seq	GeneMaskLFCScorer(requested_output=RNA_SEQ)	UBERON:0000995 gtex Uterus polyA plus RNA-seq	.	polyA plus RNA-seq	UBERON:0000995	uterus	tissue	adult	gtex	paired	FALSE			Uterus	0.00439239	0.952428	0.952428	chr20:31993503-33042079:.
chr6:29841606:A>G		rs56166031	6	29809383	29841606	A	G	ENSG00000204622	HLA-J	transcribed_unprocessed_pseudogene			rna_seq	GeneMaskLFCScorer(requested_output=RNA_SEQ)	UBERON:0000995 total RNA-seq	+	total RNA-seq	UBERON:0000995	uterus	tissue	adult	encode	paired	FALSE				0.00383878	0.952428	0.952428	chr6:29317318-30365894:.
chr6:151514397:A>G		rs143390228	6	151835532	151514397	A	G	ENSG00000223039	RN7SKP268	misc_RNA			rna_seq	GeneMaskLFCScorer(requested_output=RNA_SEQ)	UBERON:0000995 gtex Uterus polyA plus RNA-seq	.	polyA plus RNA-seq	UBERON:0000995	uterus	tissue	adult	gtex	paired	FALSE			Uterus	0.00438929	0.952428	0.952428	chr6:150990109-152038685:.
chr12:102408461:T>C		rs978458	12	102802239	102408461	T	C	ENSG00000258308	ENSG00000258308	lncRNA			rna_seq	GeneMaskLFCScorer(requested_output=RNA_SEQ)	UBERON:0000995 gtex Uterus polyA plus RNA-seq	.	polyA plus RNA-seq	UBERON:0000995	uterus	tissue	adult	gtex	paired	FALSE			Uterus	0.00441504	0.952428	0.952428	chr12:101884173-102932749:.
chr6:29821221:A>G		rs34833819	6	29788998	29821221	A	G	ENSG00000176998	HCG4	unprocessed_pseudogene			rna_seq	GeneMaskLFCScorer(requested_output=RNA_SEQ)	UBERON:0000995 total RNA-seq	-	total RNA-seq	UBERON:0000995	uterus	tissue	adult	encode	paired	FALSE				0.00325298	0.952428	0.952428	chr6:29296933-30345509:.
chr17:48331273:A>T		rs8073570	17	46408635	48331273	A	T	ENSG00000229637	PRAC2	protein_coding			rna_seq	GeneMaskLFCScorer(requested_output=RNA_SEQ)	UBERON:0000995 gtex Uterus polyA plus RNA-seq	.	polyA plus RNA-seq	UBERON:0000995	uterus	tissue	adult	gtex	paired	FALSE			Uterus	0.00440717	0.952428	0.952428	chr17:47806985-48855561:.
chr9:22096056:A>G		rs10757274	9	22096055	22096056	A	G	ENSG00000266446	ENSG00000266446	lncRNA			rna_seq	GeneMaskLFCScorer(requested_output=RNA_SEQ)	UBERON:0000995 total RNA-seq	+	total RNA-seq	UBERON:0000995	uterus	tissue	adult	encode	paired	FALSE				0.00385284	0.952428	0.952428	chr9:21571768-22620344:.
chr6:29850119:T>C		rs28725063	6	29817896	29850119	T	C	ENSG00000213880	RPL7AP7	processed_pseudogene			rna_seq	GeneMaskLFCScorer(requested_output=RNA_SEQ)	UBERON:0000995 gtex Uterus polyA plus RNA-seq	.	polyA plus RNA-seq	UBERON:0000995	uterus	tissue	adult	gtex	paired	FALSE			Uterus	0.00441313	0.952428	0.952428	chr6:29325831-30374407:.
chr6:127115168:A>G		rs1936801	6	127436313	127115168	A	G	ENSG00000217325	PRELID1P1	transcribed_processed_pseudogene			rna_seq	GeneMaskLFCScorer(requested_output=RNA_SEQ)	UBERON:0000995 total RNA-seq	+	total RNA-seq	UBERON:0000995	uterus	tissue	adult	encode	paired	FALSE				0.00382614	0.952428	0.952428	chr6:126590880-127639456:.
chr6:151516435:A>G		rs17081341	6	151837570	151516435	A	G	ENSG00000252615	Y_RNA	misc_RNA			rna_seq	GeneMaskLFCScorer(requested_output=RNA_SEQ)	UBERON:0000995 gtex Uterus polyA plus RNA-seq	.	polyA plus RNA-seq	UBERON:0000995	uterus	tissue	adult	gtex	paired	FALSE			Uterus	0.00439405	0.952428	0.952428	chr6:150992147-152040723:.
chr7:23488262:A>T		rs6975037	7	23527881	23488262	A	T	ENSG00000136231	IGF2BP3	protein_coding			rna_seq	GeneMaskLFCScorer(requested_output=RNA_SEQ)	UBERON:0000995 gtex Uterus polyA plus RNA-seq	.	polyA plus RNA-seq	UBERON:0000995	uterus	tissue	adult	gtex	paired	FALSE			Uterus	0.00438833	0.952428	0.952428	chr7:22963974-24012550:.
chr1:172171886:T>C		rs640159	1	172141026	172171886	T	C	ENSG00000283152	MIR3120	miRNA			rna_seq	GeneMaskLFCScorer(requested_output=RNA_SEQ)	UBERON:0000995 gtex Uterus polyA plus RNA-seq	.	polyA plus RNA-seq	UBERON:0000995	uterus	tissue	adult	gtex	paired	FALSE			Uterus	0.0043854	0.952428	0.952428	chr1:171647598-172696174:.
chr12:15352378:T>C		rs56060060	12	15505312	15352378	T	C	ENSG00000256339	ENSG00000256339	lncRNA			rna_seq	GeneMaskLFCScorer(requested_output=RNA_SEQ)	UBERON:0000995 gtex Uterus polyA plus RNA-seq	.	polyA plus RNA-seq	UBERON:0000995	uterus	tissue	adult	gtex	paired	FALSE			Uterus	0.00438356	0.952428	0.952428	chr12:14828090-15876666:.
chr6:73829226:A>C		rs3012531	6	74538950	73829226	A	C	ENSG00000217178	FAM136FP	processed_pseudogene			rna_seq	GeneMaskLFCScorer(requested_output=RNA_SEQ)	UBERON:0000995 total RNA-seq	+	total RNA-seq	UBERON:0000995	uterus	tissue	adult	encode	paired	FALSE				0.00381994	0.952428	0.952428	chr6:73304938-74353514:.
chr9:133278860:T>C		rs649129	9	136154304	133278860	T	C	ENSG00000119440	LCN1P1	unprocessed_pseudogene			rna_seq	GeneMaskLFCScorer(requested_output=RNA_SEQ)	UBERON:0000995 gtex Uterus polyA plus RNA-seq	.	polyA plus RNA-seq	UBERON:0000995	uterus	tissue	adult	gtex	paired	FALSE			Uterus	0.00440717	0.952428	0.952428	chr9:132754572-133803148:.
chr3:49113568:A>G		rs4364202	3	49151001	49113568	A	G	ENSG00000199546	Y_RNA	misc_RNA			rna_seq	GeneMaskLFCScorer(requested_output=RNA_SEQ)	UBERON:0000995 total RNA-seq	+	total RNA-seq	UBERON:0000995	uterus	tissue	adult	encode	paired	FALSE				0.00383854	0.952428	0.952428	chr3:48589280-49637856:.
chr2:11581409:T>G	GREB1/2p25.1	rs11674184	2	11721535	11581409	T	G	ENSG00000201610	RNA5SP84	rRNA_pseudogene			rna_seq	GeneMaskLFCScorer(requested_output=RNA_SEQ)	UBERON:0000995 total RNA-seq	+	total RNA-seq	UBERON:0000995	uterus	tissue	adult	encode	paired	FALSE				0.00385141	0.952428	0.952428	chr2:11057121-12105697:.	11721535	2
chr6:151386750:C>G		rs9397047	6	151707885	151386750	C	G	ENSG00000233823	ENSG00000233823	lncRNA			rna_seq	GeneMaskLFCScorer(requested_output=RNA_SEQ)	UBERON:0000995 gtex Uterus polyA plus RNA-seq	.	polyA plus RNA-seq	UBERON:0000995	uterus	tissue	adult	gtex	paired	FALSE			Uterus	0.00440455	0.952428	0.952428	chr6:150862462-151911038:.
chr1:22181408:T>C		rs2092316	1	22507901	22181408	T	C	ENSG00000076864	RAP1GAP	protein_coding			rna_seq	GeneMaskLFCScorer(requested_output=RNA_SEQ)	UBERON:0000995 total RNA-seq	-	total RNA-seq	UBERON:0000995	uterus	tissue	adult	encode	paired	FALSE				0.00324297	0.952428	0.952428	chr1:21657120-22705696:.
chrX:70980843:A>G		rs5937044	X	70200693	70980843	A	G	ENSG00000147168	IL2RG	protein_coding			rna_seq	GeneMaskLFCScorer(requested_output=RNA_SEQ)	UBERON:0000995 total RNA-seq	-	total RNA-seq	UBERON:0000995	uterus	tissue	adult	encode	paired	FALSE				0.00325227	0.952428	0.952428	chrX:70456555-71505131:.
chr6:73973218:A>G		rs3012532	6	74682934	73973218	A	G	ENSG00000218459	RPS27P15	processed_pseudogene			rna_seq	GeneMaskLFCScorer(requested_output=RNA_SEQ)	UBERON:0000995 gtex Uterus polyA plus RNA-seq	.	polyA plus RNA-seq	UBERON:0000995	uterus	tissue	adult	gtex	paired	FALSE			Uterus	0.00438309	0.952428	0.952428	chr6:73448930-74497506:.
chr10:88353411:T>G		rs4586059	10	90113168	88353411	T	G	ENSG00000204022	LIPJ	protein_coding			rna_seq	GeneMaskLFCScorer(requested_output=RNA_SEQ)	UBERON:0000995 gtex Uterus polyA plus RNA-seq	.	polyA plus RNA-seq	UBERON:0000995	uterus	tissue	adult	gtex	paired	FALSE			Uterus	0.00439644	0.952428	0.952428	chr10:87829123-88877699:.
chr13:49924651:T>C		rs55869555	13	50498787	49924651	T	C	ENSG00000276436	ENSG00000276436	lncRNA			rna_seq	GeneMaskLFCScorer(requested_output=RNA_SEQ)	UBERON:0000995 gtex Uterus polyA plus RNA-seq	.	polyA plus RNA-seq	UBERON:0000995	uterus	tissue	adult	gtex	paired	FALSE			Uterus	0.00440455	0.952428	0.952428	chr13:49400363-50448939:.
chr6:29882225:T>C		rs61580452	6	29850002	29882225	T	C	ENSG00000224372	HLA-N	unprocessed_pseudogene			rna_seq	GeneMaskLFCScorer(requested_output=RNA_SEQ)	UBERON:0000995 gtex Uterus polyA plus RNA-seq	.	polyA plus RNA-seq	UBERON:0000995	uterus	tissue	adult	gtex	paired	FALSE			Uterus	0.00441313	0.952428	0.952428	chr6:29357937-30406513:.
chr12:54026126:T>G		rs12426399	12	54419910	54026126	T	G	ENSG00000199122	MIR148B	miRNA			rna_seq	GeneMaskLFCScorer(requested_output=RNA_SEQ)	UBERON:0000995 gtex Uterus polyA plus RNA-seq	.	polyA plus RNA-seq	UBERON:0000995	uterus	tissue	adult	gtex	paired	FALSE			Uterus	0.00439453	0.952428	0.952428	chr12:53501838-54550414:.
chr7:888740:T>C		rs6946329	7	928377	888740	T	C	ENSG00000249574	ENSG00000249574	lncRNA			rna_seq	GeneMaskLFCScorer(requested_output=RNA_SEQ)	UBERON:0000995 gtex Uterus polyA plus RNA-seq	.	polyA plus RNA-seq	UBERON:0000995	uterus	tissue	adult	gtex	paired	FALSE			Uterus	0.00440359	0.952428	0.952428	chr7:364452-1413028:.
chr3:49650053:T>C		rs55754265	3	49687486	49650053	T	C	ENSG00000164061	BSN	protein_coding			rna_seq	GeneMaskLFCScorer(requested_output=RNA_SEQ)	UBERON:0000995 gtex Uterus polyA plus RNA-seq	.	polyA plus RNA-seq	UBERON:0000995	uterus	tissue	adult	gtex	paired	FALSE			Uterus	0.00439954	0.952428	0.952428	chr3:49125765-50174341:.
chr8:99433848:T>C		rs3105192	8	100446076	99433848	T	C	ENSG00000216069	MIR875	miRNA			rna_seq	GeneMaskLFCScorer(requested_output=RNA_SEQ)	UBERON:0000995 gtex Uterus polyA plus RNA-seq	.	polyA plus RNA-seq	UBERON:0000995	uterus	tissue	adult	gtex	paired	FALSE			Uterus	0.00440836	0.952428	0.952428	chr8:98909560-99958136:.
chr1:172136117:T>C		rs17277015	1	172105257	172136117	T	C	ENSG00000230364	RPL4P3	processed_pseudogene			rna_seq	GeneMaskLFCScorer(requested_output=RNA_SEQ)	UBERON:0000995 gtex Uterus polyA plus RNA-seq	.	polyA plus RNA-seq	UBERON:0000995	uterus	tissue	adult	gtex	paired	FALSE			Uterus	0.00440669	0.952428	0.952428	chr1:171611829-172660405:.
chr3:50064204:T>C		rs138916547	3	50101637	50064204	T	C	ENSG00000185614	INKA1	protein_coding			rna_seq	GeneMaskLFCScorer(requested_output=RNA_SEQ)	UBERON:0000995 total RNA-seq	+	total RNA-seq	UBERON:0000995	uterus	tissue	adult	encode	paired	FALSE				0.00382769	0.952428	0.952428	chr3:49539916-50588492:.
chr12:14399911:C>G		rs11055965	12	14552845	14399911	C	G	ENSG00000200830	RN7SKP134	misc_RNA			rna_seq	GeneMaskLFCScorer(requested_output=RNA_SEQ)	UBERON:0000995 total RNA-seq	-	total RNA-seq	UBERON:0000995	uterus	tissue	adult	encode	paired	FALSE				0.00323248	0.952428	0.952428	chr12:13875623-14924199:.
chrX:71012992:T>C		rs3125941	X	70232842	71012992	T	C	ENSG00000169562	GJB1	protein_coding			rna_seq	GeneMaskLFCScorer(requested_output=RNA_SEQ)	UBERON:0000995 gtex Uterus polyA plus RNA-seq	.	polyA plus RNA-seq	UBERON:0000995	uterus	tissue	adult	gtex	paired	FALSE			Uterus	0.00439072	0.952428	0.952428	chrX:70488704-71537280:.
chr12:54028026:T>C		rs10876529	12	54421810	54028026	T	C	ENSG00000277129	ENSG00000277129	misc_RNA			rna_seq	GeneMaskLFCScorer(requested_output=RNA_SEQ)	UBERON:0000995 gtex Uterus polyA plus RNA-seq	.	polyA plus RNA-seq	UBERON:0000995	uterus	tissue	adult	gtex	paired	FALSE			Uterus	0.00440764	0.952428	0.952428	chr12:53503738-54552314:.
chr3:50065013:T>C		rs115669815	3	50102446	50065013	T	C	ENSG00000185614	INKA1	protein_coding			rna_seq	GeneMaskLFCScorer(requested_output=RNA_SEQ)	UBERON:0000995 total RNA-seq	+	total RNA-seq	UBERON:0000995	uterus	tissue	adult	encode	paired	FALSE				0.00385177	0.952428	0.952428	chr3:49540725-50589301:.
chr17:48338189:A>G		rs9747133	17	46415551	48338189	A	G	ENSG00000120094	HOXB1	protein_coding			rna_seq	GeneMaskLFCScorer(requested_output=RNA_SEQ)	UBERON:0000995 gtex Uterus polyA plus RNA-seq	.	polyA plus RNA-seq	UBERON:0000995	uterus	tissue	adult	gtex	paired	FALSE			Uterus	0.00438166	0.952428	0.952428	chr17:47813901-48862477:.
chr6:152235391:T>C		rs12111427	6	152556526	152235391	T	C	ENSG00000234577	SYNE1-AS1	lncRNA			rna_seq	GeneMaskLFCScorer(requested_output=RNA_SEQ)	UBERON:0000995 total RNA-seq	+	total RNA-seq	UBERON:0000995	uterus	tissue	adult	encode	paired	FALSE				0.00384235	0.952428	0.952428	chr6:151711103-152759679:.
chr22:32699089:A>G		rs16991028	22	33095075	32699089	A	G	ENSG00000233632	ENSG00000233632	processed_pseudogene			rna_seq	GeneMaskLFCScorer(requested_output=RNA_SEQ)	UBERON:0000995 gtex Uterus polyA plus RNA-seq	.	polyA plus RNA-seq	UBERON:0000995	uterus	tissue	adult	gtex	paired	FALSE			Uterus	0.00441265	0.952428	0.952428	chr22:32174801-33223377:.
chr1:21955756:T>C		rs75571160	1	22282249	21955756	T	C	ENSG00000162552	WNT4	protein_coding			rna_seq	GeneMaskLFCScorer(requested_output=RNA_SEQ)	UBERON:0000995 total RNA-seq	-	total RNA-seq	UBERON:0000995	uterus	tissue	adult	encode	paired	FALSE				0.00323916	0.952428	0.952428	chr1:21431468-22480044:.
chr6:73767429:T>C		rs10943125	6	74477152	73767429	T	C	ENSG00000207023	RNU6-975P	snRNA			rna_seq	GeneMaskLFCScorer(requested_output=RNA_SEQ)	UBERON:0000995 gtex Uterus polyA plus RNA-seq	.	polyA plus RNA-seq	UBERON:0000995	uterus	tissue	adult	gtex	paired	FALSE			Uterus	0.00439358	0.952428	0.952428	chr6:73243141-74291717:.
chr8:11197876:T>C		rs11989369	8	11055385	11197876	T	C	ENSG00000171060	C8orf74	protein_coding			rna_seq	GeneMaskLFCScorer(requested_output=RNA_SEQ)	UBERON:0000995 gtex Uterus polyA plus RNA-seq	.	polyA plus RNA-seq	UBERON:0000995	uterus	tissue	adult	gtex	paired	FALSE			Uterus	0.004385	0.952428	0.952428	chr8:10673588-11722164:.
chr2:27147662:T>C		rs1275514	2	27370530	27147662	T	C	ENSG00000145835	CDKN2AIPNLP2	processed_pseudogene			rna_seq	GeneMaskLFCScorer(requested_output=RNA_SEQ)	UBERON:0000995 gtex Uterus polyA plus RNA-seq	.	polyA plus RNA-seq	UBERON:0000995	uterus	tissue	adult	gtex	paired	FALSE			Uterus	0.00438023	0.952428	0.952428	chr2:26623374-27671950:.
chr11:32336609:T>G		rs12418834	11	32358155	32336609	T	G	ENSG00000273677	ENSG00000273677	misc_RNA			rna_seq	GeneMaskLFCScorer(requested_output=RNA_SEQ)	UBERON:0000995 gtex Uterus polyA plus RNA-seq	.	polyA plus RNA-seq	UBERON:0000995	uterus	tissue	adult	gtex	paired	FALSE			Uterus	0.00438929	0.952428	0.952428	chr11:31812321-32860897:.
chr12:56955255:A>G		rs746049	12	57349039	56955255	A	G	ENSG00000259125	LRP1-AS	lncRNA			rna_seq	GeneMaskLFCScorer(requested_output=RNA_SEQ)	UBERON:0000995 gtex Uterus polyA plus RNA-seq	.	polyA plus RNA-seq	UBERON:0000995	uterus	tissue	adult	gtex	paired	FALSE			Uterus	0.00440097	0.952428	0.952428	chr12:56430967-57479543:.
chr7:25732318:T>C		rs10486415	7	25771938	25732318	T	C	ENSG00000213798	RPL7AP41	processed_pseudogene			rna_seq	GeneMaskLFCScorer(requested_output=RNA_SEQ)	UBERON:0000995 gtex Uterus polyA plus RNA-seq	.	polyA plus RNA-seq	UBERON:0000995	uterus	tissue	adult	gtex	paired	FALSE			Uterus	0.00439119	0.952428	0.952428	chr7:25208030-26256606:.
chr17:20156511:C>G		rs1974745	17	20059824	20156511	C	G	ENSG00000231645	KRT17P6	transcribed_unprocessed_pseudogene			rna_seq	GeneMaskLFCScorer(requested_output=RNA_SEQ)	UBERON:0000995 gtex Uterus polyA plus RNA-seq	.	polyA plus RNA-seq	UBERON:0000995	uterus	tissue	adult	gtex	paired	FALSE			Uterus	0.00440216	0.952428	0.952428	chr17:19632223-20680799:.
chr1:172228175:T>C		rs10911336	1	172197315	172228175	T	C	ENSG00000283844	MIR214	miRNA			rna_seq	GeneMaskLFCScorer(requested_output=RNA_SEQ)	UBERON:0000995 total RNA-seq	-	total RNA-seq	UBERON:0000995	uterus	tissue	adult	encode	paired	FALSE				0.00323463	0.952428	0.952428	chr1:171703887-172752463:.
chr7:23556657:C>G		rs62467062	7	23596276	23556657	C	G	ENSG00000224785	ENSG00000224785	processed_pseudogene			rna_seq	GeneMaskLFCScorer(requested_output=RNA_SEQ)	UBERON:0000995 gtex Uterus polyA plus RNA-seq	.	polyA plus RNA-seq	UBERON:0000995	uterus	tissue	adult	gtex	paired	FALSE			Uterus	0.00438595	0.952428	0.952428	chr7:23032369-24080945:.
chr7:882921:A>G		rs7808288	7	922558	882921	A	G	ENSG00000273151	ENSG00000273151	lncRNA			rna_seq	GeneMaskLFCScorer(requested_output=RNA_SEQ)	UBERON:0000995 total RNA-seq	-	total RNA-seq	UBERON:0000995	uterus	tissue	adult	encode	paired	FALSE				0.00322866	0.952428	0.952428	chr7:358633-1407209:.
chr6:29946767:T>C		rs17185910	6	29914544	29946767	T	C	ENSG00000231130	HLA-T	unprocessed_pseudogene			rna_seq	GeneMaskLFCScorer(requested_output=RNA_SEQ)	UBERON:0000995 total RNA-seq	+	total RNA-seq	UBERON:0000995	uterus	tissue	adult	encode	paired	FALSE				0.00382853	0.952428	0.952428	chr6:29422479-30471055:.
chr11:30448814:T>C		rs66582220	11	30470361	30448814	T	C	ENSG00000242353	RPL12P30	processed_pseudogene			rna_seq	GeneMaskLFCScorer(requested_output=RNA_SEQ)	UBERON:0000995 gtex Uterus polyA plus RNA-seq	.	polyA plus RNA-seq	UBERON:0000995	uterus	tissue	adult	gtex	paired	FALSE			Uterus	0.00441814	0.952428	0.952428	chr11:29924526-30973102:.
chr8:11100213:C>G		rs2409701	8	10957723	11100213	C	G	ENSG00000177710	SLC35G5	protein_coding			rna_seq	GeneMaskLFCScorer(requested_output=RNA_SEQ)	UBERON:0000995 gtex Uterus polyA plus RNA-seq	.	polyA plus RNA-seq	UBERON:0000995	uterus	tissue	adult	gtex	paired	FALSE			Uterus	0.00438881	0.952428	0.952428	chr8:10575925-11624501:.
chr17:20227880:A>G		rs2526477	17	20131193	20227880	A	G	ENSG00000214822	KRT16P3	transcribed_unprocessed_pseudogene			rna_seq	GeneMaskLFCScorer(requested_output=RNA_SEQ)	UBERON:0000995 gtex Uterus polyA plus RNA-seq	.	polyA plus RNA-seq	UBERON:0000995	uterus	tissue	adult	gtex	paired	FALSE			Uterus	0.00440025	0.952428	0.952428	chr17:19703592-20752168:.
chrX:70921793:T>G		rs5937024	X	70141643	70921793	T	G	ENSG00000165349	SLC7A3	protein_coding			rna_seq	GeneMaskLFCScorer(requested_output=RNA_SEQ)	UBERON:0000995 gtex Uterus polyA plus RNA-seq	.	polyA plus RNA-seq	UBERON:0000995	uterus	tissue	adult	gtex	paired	FALSE			Uterus	0.00441718	0.952428	0.952428	chrX:70397505-71446081:.
chr2:26960883:A>G		rs12468721	2	27183751	26960883	A	G	ENSG00000138002	IFT172	protein_coding			rna_seq	GeneMaskLFCScorer(requested_output=RNA_SEQ)	UBERON:0000995 total RNA-seq	-	total RNA-seq	UBERON:0000995	uterus	tissue	adult	encode	paired	FALSE				0.0032258	0.952428	0.952428	chr2:26436595-27485171:.
chr17:48401450:T>C		rs79991041	17	46478812	48401450	T	C	ENSG00000229637	PRAC2	protein_coding			rna_seq	GeneMaskLFCScorer(requested_output=RNA_SEQ)	UBERON:0000995 gtex Uterus polyA plus RNA-seq	.	polyA plus RNA-seq	UBERON:0000995	uterus	tissue	adult	gtex	paired	FALSE			Uterus	0.00441432	0.952428	0.952428	chr17:47877162-48925738:.
chr6:152343404:T>C		rs35569312	6	152664539	152343404	T	C	ENSG00000218792	HSPD1P16	processed_pseudogene			rna_seq	GeneMaskLFCScorer(requested_output=RNA_SEQ)	UBERON:0000995 total RNA-seq	+	total RNA-seq	UBERON:0000995	uterus	tissue	adult	encode	paired	FALSE				0.0038302	0.952428	0.952428	chr6:151819116-152867692:.
chr10:21862649:A>G		rs2793351	10	22151578	21862649	A	G	ENSG00000271981	ENSG00000271981	lncRNA			rna_seq	GeneMaskLFCScorer(requested_output=RNA_SEQ)	UBERON:0000995 gtex Uterus polyA plus RNA-seq	.	polyA plus RNA-seq	UBERON:0000995	uterus	tissue	adult	gtex	paired	FALSE			Uterus	0.00438881	0.952428	0.952428	chr10:21338361-22386937:.
chr1:22237812:T>C		rs2807328	1	22564305	22237812	T	C	ENSG00000232037	RPL21P29	processed_pseudogene			rna_seq	GeneMaskLFCScorer(requested_output=RNA_SEQ)	UBERON:0000995 gtex Uterus polyA plus RNA-seq	.	polyA plus RNA-seq	UBERON:0000995	uterus	tissue	adult	gtex	paired	FALSE			Uterus	0.00438213	0.952428	0.952428	chr1:21713524-22762100:.
chr8:74508080:T>C		rs7000526	8	75420315	74508080	T	C	ENSG00000104381	GDAP1	protein_coding			rna_seq	GeneMaskLFCScorer(requested_output=RNA_SEQ)	UBERON:0000995 total RNA-seq	+	total RNA-seq	UBERON:0000995	uterus	tissue	adult	encode	paired	FALSE				0.0038178	0.952428	0.952428	chr8:73983792-75032368:.
chr4:55151116:T>C		rs1580216	4	56017283	55151116	T	C	ENSG00000238585	Y_RNA	misc_RNA			rna_seq	GeneMaskLFCScorer(requested_output=RNA_SEQ)	UBERON:0000995 total RNA-seq	-	total RNA-seq	UBERON:0000995	uterus	tissue	adult	encode	paired	FALSE				0.00323296	0.952428	0.952428	chr4:54626828-55675404:.
chr6:151385435:A>G		rs3900024	6	151706570	151385435	A	G	ENSG00000213087	ENSG00000213087	processed_pseudogene			rna_seq	GeneMaskLFCScorer(requested_output=RNA_SEQ)	UBERON:0000995 total RNA-seq	-	total RNA-seq	UBERON:0000995	uterus	tissue	adult	encode	paired	FALSE				0.00322533	0.952428	0.952428	chr6:150861147-151909723:.
chr6:19763864:A>G		rs9350179	6	19764095	19763864	A	G	ENSG00000287614	ENSG00000287614	lncRNA			rna_seq	GeneMaskLFCScorer(requested_output=RNA_SEQ)	UBERON:0000995 gtex Uterus polyA plus RNA-seq	.	polyA plus RNA-seq	UBERON:0000995	uterus	tissue	adult	gtex	paired	FALSE			Uterus	0.00439405	0.952428	0.952428	chr6:19239576-20288152:.
chrX:70921793:T>G		rs5937024	X	70141643	70921793	T	G	ENSG00000284391	ENSG00000284391	lncRNA			rna_seq	GeneMaskLFCScorer(requested_output=RNA_SEQ)	UBERON:0000995 gtex Uterus polyA plus RNA-seq	.	polyA plus RNA-seq	UBERON:0000995	uterus	tissue	adult	gtex	paired	FALSE			Uterus	0.00439501	0.952428	0.952428	chrX:70397505-71446081:.
chr2:27086791:A>C		rs6742004	2	27309659	27086791	A	C	ENSG00000115194	SLC30A3	protein_coding			rna_seq	GeneMaskLFCScorer(requested_output=RNA_SEQ)	UBERON:0000995 gtex Uterus polyA plus RNA-seq	.	polyA plus RNA-seq	UBERON:0000995	uterus	tissue	adult	gtex	paired	FALSE			Uterus	0.00438094	0.952428	0.952428	chr2:26562503-27611079:.
chr3:49144452:A>G		rs12493001	3	49181885	49144452	A	G	ENSG00000235236	ENSG00000235236	lncRNA			rna_seq	GeneMaskLFCScorer(requested_output=RNA_SEQ)	UBERON:0000995 total RNA-seq	-	total RNA-seq	UBERON:0000995	uterus	tissue	adult	encode	paired	FALSE				0.00323248	0.952428	0.952428	chr3:48620164-49668740:.
chr17:20156511:C>G		rs1974745	17	20059824	20156511	C	G	ENSG00000263976	YWHAEP3	processed_pseudogene			rna_seq	GeneMaskLFCScorer(requested_output=RNA_SEQ)	UBERON:0000995 gtex Uterus polyA plus RNA-seq	.	polyA plus RNA-seq	UBERON:0000995	uterus	tissue	adult	gtex	paired	FALSE			Uterus	0.00438643	0.952428	0.952428	chr17:19632223-20680799:.
chr8:99089412:T>C		rs7816843	8	100101640	99089412	T	C	ENSG00000271930	ENSG00000271930	lncRNA			rna_seq	GeneMaskLFCScorer(requested_output=RNA_SEQ)	UBERON:0000995 gtex Uterus polyA plus RNA-seq	.	polyA plus RNA-seq	UBERON:0000995	uterus	tissue	adult	gtex	paired	FALSE			Uterus	0.0044024	0.952428	0.952428	chr8:98565124-99613700:.
chr8:11174719:T>G		rs6601565	8	11032228	11174719	T	G	ENSG00000171044	XKR6	protein_coding			rna_seq	GeneMaskLFCScorer(requested_output=RNA_SEQ)	UBERON:0000995 total RNA-seq	-	total RNA-seq	UBERON:0000995	uterus	tissue	adult	encode	paired	FALSE				0.00324082	0.952428	0.952428	chr8:10650431-11699007:.
chr12:102370207:A>G		rs6539034	12	102763985	102370207	A	G	ENSG00000183395	PMCH	protein_coding			rna_seq	GeneMaskLFCScorer(requested_output=RNA_SEQ)	UBERON:0000995 gtex Uterus polyA plus RNA-seq	.	polyA plus RNA-seq	UBERON:0000995	uterus	tissue	adult	gtex	paired	FALSE			Uterus	0.00437951	0.952428	0.952428	chr12:101845919-102894495:.
chr12:95198496:A>G		rs7309426	12	95592272	95198496	A	G	ENSG00000202470	Y_RNA	misc_RNA			rna_seq	GeneMaskLFCScorer(requested_output=RNA_SEQ)	UBERON:0000995 gtex Uterus polyA plus RNA-seq	.	polyA plus RNA-seq	UBERON:0000995	uterus	tissue	adult	gtex	paired	FALSE			Uterus	0.00438118	0.952428	0.952428	chr12:94674208-95722784:.
chr12:102444737:T>C		rs7136446	12	102838515	102444737	T	C	ENSG00000017427	IGF1	protein_coding			rna_seq	GeneMaskLFCScorer(requested_output=RNA_SEQ)	UBERON:0000995 total RNA-seq	-	total RNA-seq	UBERON:0000995	uterus	tissue	adult	encode	paired	FALSE				0.0032413	0.952428	0.952428	chr12:101920449-102969025:.
chr19:8704019:T>C		rs111407982	19	8814367	8704019	T	C	ENSG00000268618	ENSG00000268618	lncRNA			rna_seq	GeneMaskLFCScorer(requested_output=RNA_SEQ)	UBERON:0000995 total RNA-seq	+	total RNA-seq	UBERON:0000995	uterus	tissue	adult	encode	paired	FALSE				0.00383949	0.952428	0.952428	chr19:8179731-9228307:.
chr12:15320816:T>C		rs12582073	12	15473750	15320816	T	C	ENSG00000200105	RNU6-251P	snRNA			rna_seq	GeneMaskLFCScorer(requested_output=RNA_SEQ)	UBERON:0000995 gtex Uterus polyA plus RNA-seq	.	polyA plus RNA-seq	UBERON:0000995	uterus	tissue	adult	gtex	paired	FALSE			Uterus	0.00438356	0.952428	0.952428	chr12:14796528-15845104:.
chr8:8816091:A>C		rs13259216	8	8673601	8816091	A	C	ENSG00000233609	RPL10P19	transcribed_processed_pseudogene			rna_seq	GeneMaskLFCScorer(requested_output=RNA_SEQ)	UBERON:0000995 gtex Uterus polyA plus RNA-seq	.	polyA plus RNA-seq	UBERON:0000995	uterus	tissue	adult	gtex	paired	FALSE			Uterus	0.00438929	0.952428	0.952428	chr8:8291803-9340379:.
chr2:26932994:A>G		rs3820822	2	27155862	26932994	A	G	ENSG00000230286	ENSG00000230286	lncRNA			rna_seq	GeneMaskLFCScorer(requested_output=RNA_SEQ)	UBERON:0000995 gtex Uterus polyA plus RNA-seq	.	polyA plus RNA-seq	UBERON:0000995	uterus	tissue	adult	gtex	paired	FALSE			Uterus	0.0044055	0.952428	0.952428	chr2:26408706-27457282:.
chr11:30512963:A>C		rs12420531	11	30534510	30512963	A	C	ENSG00000254530	LINC02755	lncRNA			rna_seq	GeneMaskLFCScorer(requested_output=RNA_SEQ)	UBERON:0000995 total RNA-seq	-	total RNA-seq	UBERON:0000995	uterus	tissue	adult	encode	paired	FALSE				0.00324917	0.952428	0.952428	chr11:29988675-31037251:.
chr6:29838345:T>C		rs34918044	6	29806122	29838345	T	C	ENSG00000281831	HCP5B	lncRNA			rna_seq	GeneMaskLFCScorer(requested_output=RNA_SEQ)	UBERON:0000995 total RNA-seq	-	total RNA-seq	UBERON:0000995	uterus	tissue	adult	encode	paired	FALSE				0.00324345	0.952428	0.952428	chr6:29314057-30362633:.
chrX:70945776:T>G		rs7891233	X	70165626	70945776	T	G	ENSG00000204165	CXorf65	protein_coding			rna_seq	GeneMaskLFCScorer(requested_output=RNA_SEQ)	UBERON:0000995 total RNA-seq	-	total RNA-seq	UBERON:0000995	uterus	tissue	adult	encode	paired	FALSE				0.00323534	0.952428	0.952428	chrX:70421488-71470064:.
chr15:40045261:T>G		rs9919974	15	40337462	40045261	T	G	ENSG00000137841	PLCB2	protein_coding			rna_seq	GeneMaskLFCScorer(requested_output=RNA_SEQ)	UBERON:0000995 total RNA-seq	-	total RNA-seq	UBERON:0000995	uterus	tissue	adult	encode	paired	FALSE				0.00323844	0.952428	0.952428	chr15:39520973-40569549:.
chr6:29816172:A>G		rs72492273	6	29783949	29816172	A	G	ENSG00000285799	ENSG00000285799	transcribed_unprocessed_pseudogene			rna_seq	GeneMaskLFCScorer(requested_output=RNA_SEQ)	UBERON:0000995 gtex Uterus polyA plus RNA-seq	.	polyA plus RNA-seq	UBERON:0000995	uterus	tissue	adult	gtex	paired	FALSE			Uterus	0.00440502	0.952428	0.952428	chr6:29291884-30340460:.
chr4:55125900:A>G		rs55713360	4	55992067	55125900	A	G	ENSG00000109255	NMU	protein_coding			rna_seq	GeneMaskLFCScorer(requested_output=RNA_SEQ)	UBERON:0000995 total RNA-seq	-	total RNA-seq	UBERON:0000995	uterus	tissue	adult	encode	paired	FALSE				0.00324297	0.952428	0.952428	chr4:54601612-55650188:.
chr3:50179801:T>C		rs9831967	3	50217234	50179801	T	C	ENSG00000173531	MST1	protein_coding			rna_seq	GeneMaskLFCScorer(requested_output=RNA_SEQ)	UBERON:0000995 total RNA-seq	-	total RNA-seq	UBERON:0000995	uterus	tissue	adult	encode	paired	FALSE				0.00322461	0.952428	0.952428	chr3:49655513-50704089:.
chr7:25679195:T>C		rs1859850	7	25718815	25679195	T	C	ENSG00000290025	ENSG00000290025	lncRNA			rna_seq	GeneMaskLFCScorer(requested_output=RNA_SEQ)	UBERON:0000995 gtex Uterus polyA plus RNA-seq	.	polyA plus RNA-seq	UBERON:0000995	uterus	tissue	adult	gtex	paired	FALSE			Uterus	0.00441933	0.952428	0.952428	chr7:25154907-26203483:.
chr13:49961541:T>G		rs7992903	13	50535677	49961541	T	G	ENSG00000276436	ENSG00000276436	lncRNA			rna_seq	GeneMaskLFCScorer(requested_output=RNA_SEQ)	UBERON:0000995 gtex Uterus polyA plus RNA-seq	.	polyA plus RNA-seq	UBERON:0000995	uterus	tissue	adult	gtex	paired	FALSE			Uterus	0.00439215	0.952428	0.952428	chr13:49437253-50485829:.
chr15:40119683:T>G		rs8033229	15	40411884	40119683	T	G	ENSG00000244251	ENSG00000244251	processed_pseudogene			rna_seq	GeneMaskLFCScorer(requested_output=RNA_SEQ)	UBERON:0000995 gtex Uterus polyA plus RNA-seq	.	polyA plus RNA-seq	UBERON:0000995	uterus	tissue	adult	gtex	paired	FALSE			Uterus	0.00438547	0.952428	0.952428	chr15:39595395-40643971:.
chr3:49158699:T>C		rs12490393	3	49196132	49158699	T	C	ENSG00000207605	MIR191	miRNA			rna_seq	GeneMaskLFCScorer(requested_output=RNA_SEQ)	UBERON:0000995 total RNA-seq	-	total RNA-seq	UBERON:0000995	uterus	tissue	adult	encode	paired	FALSE				0.0032301	0.952428	0.952428	chr3:48634411-49682987:.
chr17:48196575:T>C		rs12452956	17	46273937	48196575	T	C	ENSG00000167183	PRR15L	protein_coding			rna_seq	GeneMaskLFCScorer(requested_output=RNA_SEQ)	UBERON:0000995 total RNA-seq	-	total RNA-seq	UBERON:0000995	uterus	tissue	adult	encode	paired	FALSE				0.00323963	0.952428	0.952428	chr17:47672287-48720863:.
chr12:14456148:C>G		rs2058877	12	14609082	14456148	C	G	ENSG00000179256	SMCO3	protein_coding			rna_seq	GeneMaskLFCScorer(requested_output=RNA_SEQ)	UBERON:0000995 total RNA-seq	-	total RNA-seq	UBERON:0000995	uterus	tissue	adult	encode	paired	FALSE				0.00325298	0.952428	0.952428	chr12:13931860-14980436:.
chr1:172126301:A>C		rs733191	1	172095441	172126301	A	C	ENSG00000213060	ENSG00000213060	processed_pseudogene			rna_seq	GeneMaskLFCScorer(requested_output=RNA_SEQ)	UBERON:0000995 gtex Uterus polyA plus RNA-seq	.	polyA plus RNA-seq	UBERON:0000995	uterus	tissue	adult	gtex	paired	FALSE			Uterus	0.00439143	0.952428	0.952428	chr1:171602013-172650589:.
chr11:27227613:A>C		rs118049999	11	27249160	27227613	A	C	ENSG00000109881	CCDC34	protein_coding			rna_seq	GeneMaskLFCScorer(requested_output=RNA_SEQ)	UBERON:0000995 total RNA-seq	-	total RNA-seq	UBERON:0000995	uterus	tissue	adult	encode	paired	FALSE				0.00323868	0.952428	0.952428	chr11:26703325-27751901:.
chr3:50001231:A>G		rs11925192	3	50038664	50001231	A	G	ENSG00000207922	ENSG00000207922	miRNA			rna_seq	GeneMaskLFCScorer(requested_output=RNA_SEQ)	UBERON:0000995 total RNA-seq	+	total RNA-seq	UBERON:0000995	uterus	tissue	adult	encode	paired	FALSE				0.00384617	0.952428	0.952428	chr3:49476943-50525519:.
chr17:20241486:A>G		rs2703782	17	20144799	20241486	A	G	ENSG00000276406	ENSG00000276406	lncRNA			rna_seq	GeneMaskLFCScorer(requested_output=RNA_SEQ)	UBERON:0000995 gtex Uterus polyA plus RNA-seq	.	polyA plus RNA-seq	UBERON:0000995	uterus	tissue	adult	gtex	paired	FALSE			Uterus	0.00438404	0.952428	0.952428	chr17:19717198-20765774:.
chr8:9056614:T>C		rs2953806	8	8914124	9056614	T	C	ENSG00000293372	ENSG00000293372	lncRNA			rna_seq	GeneMaskLFCScorer(requested_output=RNA_SEQ)	UBERON:0000995 total RNA-seq	+	total RNA-seq	UBERON:0000995	uterus	tissue	adult	encode	paired	FALSE				0.00384998	0.952428	0.952428	chr8:8532326-9580902:.
chr8:10931983:C>G		rs4841460	8	10789493	10931983	C	G	ENSG00000207600	MIR598	miRNA			rna_seq	GeneMaskLFCScorer(requested_output=RNA_SEQ)	UBERON:0000995 total RNA-seq	-	total RNA-seq	UBERON:0000995	uterus	tissue	adult	encode	paired	FALSE				0.00323343	0.952428	0.952428	chr8:10407695-11456271:.
chr2:112785383:A>G		rs1800587	2	113542960	112785383	A	G	ENSG00000228251	ENSG00000228251	lncRNA			rna_seq	GeneMaskLFCScorer(requested_output=RNA_SEQ)	UBERON:0000995 total RNA-seq	+	total RNA-seq	UBERON:0000995	uterus	tissue	adult	encode	paired	FALSE				0.0038228	0.952428	0.952428	chr2:112261095-113309671:.
chr8:11185727:T>C		rs2409727	8	11043236	11185727	T	C	ENSG00000255310	ENSG00000255310	lncRNA			rna_seq	GeneMaskLFCScorer(requested_output=RNA_SEQ)	UBERON:0000995 total RNA-seq	-	total RNA-seq	UBERON:0000995	uterus	tissue	adult	encode	paired	FALSE				0.00325203	0.952428	0.952428	chr8:10661439-11710015:.
chr13:49925713:A>G		rs61960442	13	50499849	49925713	A	G	ENSG00000286191	ENSG00000286191	lncRNA			rna_seq	GeneMaskLFCScorer(requested_output=RNA_SEQ)	UBERON:0000995 total RNA-seq	-	total RNA-seq	UBERON:0000995	uterus	tissue	adult	encode	paired	FALSE				0.00324011	0.952428	0.952428	chr13:49401425-50450001:.
chr12:15350471:A>G		rs56195914	12	15503405	15350471	A	G	ENSG00000111339	ART4	protein_coding			rna_seq	GeneMaskLFCScorer(requested_output=RNA_SEQ)	UBERON:0000995 total RNA-seq	-	total RNA-seq	UBERON:0000995	uterus	tissue	adult	encode	paired	FALSE				0.00323868	0.952428	0.952428	chr12:14826183-15874759:.
chrX:71163594:T>C		rs7886134	X	70383444	71163594	T	C	ENSG00000186810	CXCR3	protein_coding			rna_seq	GeneMaskLFCScorer(requested_output=RNA_SEQ)	UBERON:0000995 total RNA-seq	-	total RNA-seq	UBERON:0000995	uterus	tissue	adult	encode	paired	FALSE				0.00323963	0.952428	0.952428	chrX:70639306-71687882:.
chr2:26950473:A>G		rs13035643	2	27173341	26950473	A	G	ENSG00000138030	KHK	protein_coding			rna_seq	GeneMaskLFCScorer(requested_output=RNA_SEQ)	UBERON:0000995 total RNA-seq	+	total RNA-seq	UBERON:0000995	uterus	tissue	adult	encode	paired	FALSE				0.00383139	0.952428	0.952428	chr2:26426185-27474761:.
chr2:11581956:T>C		rs10200851	2	11722082	11581956	T	C	ENSG00000251718	RNU2-13P	snRNA			rna_seq	GeneMaskLFCScorer(requested_output=RNA_SEQ)	UBERON:0000995 total RNA-seq	+	total RNA-seq	UBERON:0000995	uterus	tissue	adult	encode	paired	FALSE				0.00382853	0.952428	0.952428	chr2:11057668-12106244:.
chr11:30160521:T>C		rs1340030	11	30182068	30160521	T	C	ENSG00000254530	LINC02755	lncRNA			rna_seq	GeneMaskLFCScorer(requested_output=RNA_SEQ)	UBERON:0000995 total RNA-seq	-	total RNA-seq	UBERON:0000995	uterus	tissue	adult	encode	paired	FALSE				0.00323486	0.952428	0.952428	chr11:29636233-30684809:.
chr6:29836701:T>C		rs72842103	6	29804478	29836701	T	C	ENSG00000275856	ENSG00000275856	misc_RNA			rna_seq	GeneMaskLFCScorer(requested_output=RNA_SEQ)	UBERON:0000995 gtex Uterus polyA plus RNA-seq	.	polyA plus RNA-seq	UBERON:0000995	uterus	tissue	adult	gtex	paired	FALSE			Uterus	0.00438464	0.952428	0.952428	chr6:29312413-30360989:.
chr8:10773058:A>G		rs28570522	8	10630568	10773058	A	G	ENSG00000280294	ENSG00000280294	TEC			rna_seq	GeneMaskLFCScorer(requested_output=RNA_SEQ)	UBERON:0000995 total RNA-seq	-	total RNA-seq	UBERON:0000995	uterus	tissue	adult	encode	paired	FALSE				0.00324488	0.952428	0.952428	chr8:10248770-11297346:.
chrX:71150394:A>G		rs4844285	X	70370244	71150394	A	G	ENSG00000285171	ENSG00000285171	protein_coding			rna_seq	GeneMaskLFCScorer(requested_output=RNA_SEQ)	UBERON:0000995 total RNA-seq	-	total RNA-seq	UBERON:0000995	uterus	tissue	adult	encode	paired	FALSE				0.00323916	0.952428	0.952428	chrX:70626106-71674682:.
chr20:32224370:T>C		rs6141640	20	30812173	32224370	T	C	ENSG00000198547	C20orf203	protein_coding			rna_seq	GeneMaskLFCScorer(requested_output=RNA_SEQ)	UBERON:0000995 gtex Uterus polyA plus RNA-seq	.	polyA plus RNA-seq	UBERON:0000995	uterus	tissue	adult	gtex	paired	FALSE			Uterus	0.00441647	0.952428	0.952428	chr20:31700082-32748658:.
chr6:29955407:T>C		rs115644852	6	29923184	29955407	T	C	ENSG00000230795	HLA-K	unprocessed_pseudogene			rna_seq	GeneMaskLFCScorer(requested_output=RNA_SEQ)	UBERON:0000995 total RNA-seq	+	total RNA-seq	UBERON:0000995	uterus	tissue	adult	encode	paired	FALSE				0.00384378	0.952428	0.952428	chr6:29431119-30479695:.
chr5:134492665:A>G		rs7701346	5	133828356	134492665	A	G	ENSG00000113583	C5orf15	protein_coding			rna_seq	GeneMaskLFCScorer(requested_output=RNA_SEQ)	UBERON:0000995 total RNA-seq	-	total RNA-seq	UBERON:0000995	uterus	tissue	adult	encode	paired	FALSE				0.00323605	0.952428	0.952428	chr5:133968377-135016953:.
chr5:69041131:A>G		rs164795	5	68336958	69041131	A	G	ENSG00000276309	RN7SKP251	misc_RNA			rna_seq	GeneMaskLFCScorer(requested_output=RNA_SEQ)	UBERON:0000995 total RNA-seq	-	total RNA-seq	UBERON:0000995	uterus	tissue	adult	encode	paired	FALSE				0.00323105	0.952428	0.952428	chr5:68516843-69565419:.
chr17:48171632:T>C		rs12603115	17	46248994	48171632	T	C	ENSG00000073861	TBX21	protein_coding			rna_seq	GeneMaskLFCScorer(requested_output=RNA_SEQ)	UBERON:0000995 total RNA-seq	+	total RNA-seq	UBERON:0000995	uterus	tissue	adult	encode	paired	FALSE				0.00383282	0.952428	0.952428	chr17:47647344-48695920:.
chr12:95119421:A>C		rs6538597	12	95513197	95119421	A	C	ENSG00000257121	ENSG00000257121	processed_pseudogene			rna_seq	GeneMaskLFCScorer(requested_output=RNA_SEQ)	UBERON:0000995 gtex Uterus polyA plus RNA-seq	.	polyA plus RNA-seq	UBERON:0000995	uterus	tissue	adult	gtex	paired	FALSE			Uterus	0.00440311	0.952428	0.952428	chr12:94595133-95643709:.
chr8:74407284:A>G		rs10957716	8	75319519	74407284	A	G	ENSG00000253833	DSTNP3	processed_pseudogene			rna_seq	GeneMaskLFCScorer(requested_output=RNA_SEQ)	UBERON:0000995 gtex Uterus polyA plus RNA-seq	.	polyA plus RNA-seq	UBERON:0000995	uterus	tissue	adult	gtex	paired	FALSE			Uterus	0.00438142	0.952428	0.952428	chr8:73882996-74931572:.
chrX:132230353:C>G		rs5933126	X	131364381	132230353	C	G	ENSG00000228089	PNKDP1	processed_pseudogene			rna_seq	GeneMaskLFCScorer(requested_output=RNA_SEQ)	UBERON:0000995 total RNA-seq	-	total RNA-seq	UBERON:0000995	uterus	tissue	adult	encode	paired	FALSE				0.0032506	0.952428	0.952428	chrX:131706065-132754641:.
chr12:95113293:T>C		rs10859831	12	95507069	95113293	T	C	ENSG00000212535	RNU6-808P	snRNA			rna_seq	GeneMaskLFCScorer(requested_output=RNA_SEQ)	UBERON:0000995 gtex Uterus polyA plus RNA-seq	.	polyA plus RNA-seq	UBERON:0000995	uterus	tissue	adult	gtex	paired	FALSE			Uterus	0.0043807	0.952428	0.952428	chr12:94589005-95637581:.
chr17:48330072:T>C		rs6504172	17	46407434	48330072	T	C	ENSG00000233101	HOXB-AS3	lncRNA			rna_seq	GeneMaskLFCScorer(requested_output=RNA_SEQ)	UBERON:0000995 total RNA-seq	+	total RNA-seq	UBERON:0000995	uterus	tissue	adult	encode	paired	FALSE				0.00384045	0.952428	0.952428	chr17:47805784-48854360:.
chr2:26950473:A>G		rs13035643	2	27173341	26950473	A	G	ENSG00000171303	KCNK3	protein_coding			rna_seq	GeneMaskLFCScorer(requested_output=RNA_SEQ)	UBERON:0000995 total RNA-seq	+	total RNA-seq	UBERON:0000995	uterus	tissue	adult	encode	paired	FALSE				0.00384438	0.952428	0.952428	chr2:26426185-27474761:.
chr11:30133539:T>C		rs17694317	11	30155086	30133539	T	C	ENSG00000182255	KCNA4	protein_coding			rna_seq	GeneMaskLFCScorer(requested_output=RNA_SEQ)	UBERON:0000995 total RNA-seq	-	total RNA-seq	UBERON:0000995	uterus	tissue	adult	encode	paired	FALSE				0.00323558	0.952428	0.952428	chr11:29609251-30657827:.
chr17:4104020:A>G		rs6502770	17	4007314	4104020	A	G	ENSG00000229782	SPNS2-AS1	lncRNA			rna_seq	GeneMaskLFCScorer(requested_output=RNA_SEQ)	UBERON:0000995 total RNA-seq	-	total RNA-seq	UBERON:0000995	uterus	tissue	adult	encode	paired	FALSE				0.00322771	0.952428	0.952428	chr17:3579732-4628308:.
chr6:125699884:T>C		rs1777222	6	126021030	125699884	T	C	ENSG00000237742	HEY2-AS1	lncRNA			rna_seq	GeneMaskLFCScorer(requested_output=RNA_SEQ)	UBERON:0000995 total RNA-seq	-	total RNA-seq	UBERON:0000995	uterus	tissue	adult	encode	paired	FALSE				0.00323629	0.952428	0.952428	chr6:125175596-126224172:.
chr17:48216712:T>G		rs7219967	17	46294074	48216712	T	G	ENSG00000207947	MIR152	miRNA			rna_seq	GeneMaskLFCScorer(requested_output=RNA_SEQ)	UBERON:0000995 total RNA-seq	-	total RNA-seq	UBERON:0000995	uterus	tissue	adult	encode	paired	FALSE				0.00322437	0.952428	0.952428	chr17:47692424-48741000:.
chr3:50136592:T>C		rs2189691	3	50174025	50136592	T	C	ENSG00000283726	MIR5193	miRNA			rna_seq	GeneMaskLFCScorer(requested_output=RNA_SEQ)	UBERON:0000995 total RNA-seq	-	total RNA-seq	UBERON:0000995	uterus	tissue	adult	encode	paired	FALSE				0.00322366	0.952428	0.952428	chr3:49612304-50660880:.
chrX:70809275:A>G		rs6625686	X	70029125	70809275	A	G	ENSG00000231651	DLG3-AS1	lncRNA			rna_seq	GeneMaskLFCScorer(requested_output=RNA_SEQ)	UBERON:0000995 gtex Uterus polyA plus RNA-seq	.	polyA plus RNA-seq	UBERON:0000995	uterus	tissue	adult	gtex	paired	FALSE			Uterus	0.00438118	0.952428	0.952428	chrX:70284987-71333563:.
chr3:101711071:T>C		rs7613198	3	101429915	101711071	T	C	ENSG00000243396	RPL32P7	processed_pseudogene			rna_seq	GeneMaskLFCScorer(requested_output=RNA_SEQ)	UBERON:0000995 gtex Uterus polyA plus RNA-seq	.	polyA plus RNA-seq	UBERON:0000995	uterus	tissue	adult	gtex	paired	FALSE			Uterus	0.00439024	0.952428	0.952428	chr3:101186783-102235359:.
chr12:102115007:T>C		rs11111167	12	102508785	102115007	T	C	ENSG00000293094	ENSG00000293094	lncRNA			rna_seq	GeneMaskLFCScorer(requested_output=RNA_SEQ)	UBERON:0000995 total RNA-seq	-	total RNA-seq	UBERON:0000995	uterus	tissue	adult	encode	paired	FALSE				0.00324702	0.952428	0.952428	chr12:101590719-102639295:.
chr7:27210758:A>G		rs17428012	7	27250377	27210758	A	G	ENSG00000283745	MIR196B	miRNA			rna_seq	GeneMaskLFCScorer(requested_output=RNA_SEQ)	UBERON:0000995 gtex Uterus polyA plus RNA-seq	.	polyA plus RNA-seq	UBERON:0000995	uterus	tissue	adult	gtex	paired	FALSE			Uterus	0.00441855	0.952428	0.952428	chr7:26686470-27735046:.
chr10:88327627:A>G		rs10887803	10	90087384	88327627	A	G	ENSG00000243782	RN7SL78P	misc_RNA			rna_seq	GeneMaskLFCScorer(requested_output=RNA_SEQ)	UBERON:0000995 gtex Uterus polyA plus RNA-seq	.	polyA plus RNA-seq	UBERON:0000995	uterus	tissue	adult	gtex	paired	FALSE			Uterus	0.0043931	0.952428	0.952428	chr10:87803339-88851915:.
chr6:170072517:T>C		rs1390309	6	170387741	170072517	T	C	ENSG00000266245	MIR4644	miRNA			rna_seq	GeneMaskLFCScorer(requested_output=RNA_SEQ)	UBERON:0000995 gtex Uterus polyA plus RNA-seq	.	polyA plus RNA-seq	UBERON:0000995	uterus	tissue	adult	gtex	paired	FALSE			Uterus	0.00438595	0.952428	0.952428	chr6:169548229-170596805:.
chr3:49185471:T>C		rs7432077	3	49222904	49185471	T	C	ENSG00000236980	C3orf84	protein_coding			rna_seq	GeneMaskLFCScorer(requested_output=RNA_SEQ)	UBERON:0000995 gtex Uterus polyA plus RNA-seq	.	polyA plus RNA-seq	UBERON:0000995	uterus	tissue	adult	gtex	paired	FALSE			Uterus	0.00440645	0.952428	0.952428	chr3:48661183-49709759:.
chr6:29955407:T>C		rs115644852	6	29923184	29955407	T	C	ENSG00000199290	Y_RNA	misc_RNA			rna_seq	GeneMaskLFCScorer(requested_output=RNA_SEQ)	UBERON:0000995 gtex Uterus polyA plus RNA-seq	.	polyA plus RNA-seq	UBERON:0000995	uterus	tissue	adult	gtex	paired	FALSE			Uterus	0.00439072	0.952428	0.952428	chr6:29431119-30479695:.
chr2:202665609:T>C		rs72927001	2	203530332	202665609	T	C	ENSG00000223825	DAZAP2P1	processed_pseudogene			rna_seq	GeneMaskLFCScorer(requested_output=RNA_SEQ)	UBERON:0000995 total RNA-seq	-	total RNA-seq	UBERON:0000995	uterus	tissue	adult	encode	paired	FALSE				0.00325251	0.952428	0.952428	chr2:202141321-203189897:.
chr20:56724600:A>C		rs2426663	20	55299656	56724600	A	C	ENSG00000288946	ENSG00000288946	lncRNA			rna_seq	GeneMaskLFCScorer(requested_output=RNA_SEQ)	UBERON:0000995 gtex Uterus polyA plus RNA-seq	.	polyA plus RNA-seq	UBERON:0000995	uterus	tissue	adult	gtex	paired	FALSE			Uterus	0.00438452	0.952428	0.952428	chr20:56200312-57248888:.
chr6:73807957:T>G		rs2882694	6	74517680	73807957	T	G	ENSG00000224221	RPS6P8	processed_pseudogene			rna_seq	GeneMaskLFCScorer(requested_output=RNA_SEQ)	UBERON:0000995 gtex Uterus polyA plus RNA-seq	.	polyA plus RNA-seq	UBERON:0000995	uterus	tissue	adult	gtex	paired	FALSE			Uterus	0.0043931	0.952428	0.952428	chr6:73283669-74332245:.
chr8:11529680:T>C		rs12677843	8	11387189	11529680	T	C	ENSG00000207600	MIR598	miRNA			rna_seq	GeneMaskLFCScorer(requested_output=RNA_SEQ)	UBERON:0000995 total RNA-seq	-	total RNA-seq	UBERON:0000995	uterus	tissue	adult	encode	paired	FALSE				0.00322676	0.952428	0.952428	chr8:11005392-12053968:.
chr8:99566956:T>C		rs7829651	8	100579184	99566956	T	C	ENSG00000237704	MSL3P3	processed_pseudogene			rna_seq	GeneMaskLFCScorer(requested_output=RNA_SEQ)	UBERON:0000995 gtex Uterus polyA plus RNA-seq	.	polyA plus RNA-seq	UBERON:0000995	uterus	tissue	adult	gtex	paired	FALSE			Uterus	0.00441504	0.952428	0.952428	chr8:99042668-100091244:.
chrX:70701498:T>C		rs4129426	X	69921348	70701498	T	C	ENSG00000200473	RNA5SP507	rRNA_pseudogene			rna_seq	GeneMaskLFCScorer(requested_output=RNA_SEQ)	UBERON:0000995 gtex Uterus polyA plus RNA-seq	.	polyA plus RNA-seq	UBERON:0000995	uterus	tissue	adult	gtex	paired	FALSE			Uterus	0.00439739	0.952428	0.952428	chrX:70177210-71225786:.
chr2:97895726:T>C		rs140285472	2	98512189	97895726	T	C	ENSG00000286036	ENSG00000286036	lncRNA			rna_seq	GeneMaskLFCScorer(requested_output=RNA_SEQ)	UBERON:0000995 gtex Uterus polyA plus RNA-seq	.	polyA plus RNA-seq	UBERON:0000995	uterus	tissue	adult	gtex	paired	FALSE			Uterus	0.00438595	0.952428	0.952428	chr2:97371438-98420014:.
chr11:30152891:T>C		rs10835629	11	30174438	30152891	T	C	ENSG00000254530	LINC02755	lncRNA			rna_seq	GeneMaskLFCScorer(requested_output=RNA_SEQ)	UBERON:0000995 total RNA-seq	-	total RNA-seq	UBERON:0000995	uterus	tissue	adult	encode	paired	FALSE				0.00324583	0.952428	0.952428	chr11:29628603-30677179:.
chr2:202553916:A>G		rs2351165	2	203418639	202553916	A	G	ENSG00000286223	ENSG00000286223	lncRNA			rna_seq	GeneMaskLFCScorer(requested_output=RNA_SEQ)	UBERON:0000995 total RNA-seq	-	total RNA-seq	UBERON:0000995	uterus	tissue	adult	encode	paired	FALSE				0.00324345	0.952428	0.952428	chr2:202029628-203078204:.
chr6:29836150:T>C		rs59098250	6	29803927	29836150	T	C	ENSG00000176998	HCG4	unprocessed_pseudogene			rna_seq	GeneMaskLFCScorer(requested_output=RNA_SEQ)	UBERON:0000995 total RNA-seq	-	total RNA-seq	UBERON:0000995	uterus	tissue	adult	encode	paired	FALSE				0.00324583	0.952428	0.952428	chr6:29311862-30360438:.
chr10:21951370:T>C		rs2666775	10	22240299	21951370	T	C	ENSG00000222071	MIR1915	miRNA			rna_seq	GeneMaskLFCScorer(requested_output=RNA_SEQ)	UBERON:0000995 total RNA-seq	-	total RNA-seq	UBERON:0000995	uterus	tissue	adult	encode	paired	FALSE				0.00323439	0.952428	0.952428	chr10:21427082-22475658:.
chr17:4254702:T>G		rs8080452	17	4157997	4254702	T	G	ENSG00000251812	Y_RNA	misc_RNA			rna_seq	GeneMaskLFCScorer(requested_output=RNA_SEQ)	UBERON:0000995 total RNA-seq	+	total RNA-seq	UBERON:0000995	uterus	tissue	adult	encode	paired	FALSE				0.00382662	0.952428	0.952428	chr17:3730414-4778990:.
chr11:30220778:T>C		rs572883	11	30242325	30220778	T	C	ENSG00000255480	ENSG00000255480	lncRNA			rna_seq	GeneMaskLFCScorer(requested_output=RNA_SEQ)	UBERON:0000995 gtex Uterus polyA plus RNA-seq	.	polyA plus RNA-seq	UBERON:0000995	uterus	tissue	adult	gtex	paired	FALSE			Uterus	0.00441265	0.952428	0.952428	chr11:29696490-30745066:.
chr6:29948014:T>C		rs34095738	6	29915791	29948014	T	C	ENSG00000290574	ENSG00000290574	lncRNA			rna_seq	GeneMaskLFCScorer(requested_output=RNA_SEQ)	UBERON:0000995 total RNA-seq	+	total RNA-seq	UBERON:0000995	uterus	tissue	adult	encode	paired	FALSE				0.00382686	0.952428	0.952428	chr6:29423726-30472302:.
chr1:22120823:A>G		rs3765350	1	22447316	22120823	A	G	ENSG00000159189	C1QC	protein_coding			rna_seq	GeneMaskLFCScorer(requested_output=RNA_SEQ)	UBERON:0000995 gtex Uterus polyA plus RNA-seq	.	polyA plus RNA-seq	UBERON:0000995	uterus	tissue	adult	gtex	paired	FALSE			Uterus	0.00441122	0.952428	0.952428	chr1:21596535-22645111:.
chr17:20315806:A>G		rs1992561	17	20219119	20315806	A	G	ENSG00000226521	ENSG00000226521	transcribed_unprocessed_pseudogene			rna_seq	GeneMaskLFCScorer(requested_output=RNA_SEQ)	UBERON:0000995 gtex Uterus polyA plus RNA-seq	.	polyA plus RNA-seq	UBERON:0000995	uterus	tissue	adult	gtex	paired	FALSE			Uterus	0.00441122	0.952428	0.952428	chr17:19791518-20840094:.
chr17:48185522:A>G		rs3792695	17	46262884	48185522	A	G	ENSG00000264920	SP2-DT	lncRNA			rna_seq	GeneMaskLFCScorer(requested_output=RNA_SEQ)	UBERON:0000995 total RNA-seq	-	total RNA-seq	UBERON:0000995	uterus	tissue	adult	encode	paired	FALSE				0.00323057	0.952428	0.952428	chr17:47661234-48709810:.
chr7:25732950:A>T		rs11977626	7	25772570	25732950	A	T	ENSG00000199085	MIR148A	miRNA			rna_seq	GeneMaskLFCScorer(requested_output=RNA_SEQ)	UBERON:0000995 total RNA-seq	-	total RNA-seq	UBERON:0000995	uterus	tissue	adult	encode	paired	FALSE				0.00324678	0.952428	0.952428	chr7:25208662-26257238:.
chrX:70470609:A>G		rs6525367	X	69690459	70470609	A	G	ENSG00000242657	RN7SL581P	misc_RNA			rna_seq	GeneMaskLFCScorer(requested_output=RNA_SEQ)	UBERON:0000995 gtex Uterus polyA plus RNA-seq	.	polyA plus RNA-seq	UBERON:0000995	uterus	tissue	adult	gtex	paired	FALSE			Uterus	0.00441551	0.952428	0.952428	chrX:69946321-70994897:.
chr8:11166145:T>C		rs3021498	8	11023655	11166145	T	C	ENSG00000177710	SLC35G5	protein_coding			rna_seq	GeneMaskLFCScorer(requested_output=RNA_SEQ)	UBERON:0000995 gtex Uterus polyA plus RNA-seq	.	polyA plus RNA-seq	UBERON:0000995	uterus	tissue	adult	gtex	paired	FALSE			Uterus	0.00440502	0.952428	0.952428	chr8:10641857-11690433:.
chr3:49374582:T>C		rs6769744	3	49412015	49374582	T	C	ENSG00000164078	MST1R	protein_coding			rna_seq	GeneMaskLFCScorer(requested_output=RNA_SEQ)	UBERON:0000995 total RNA-seq	-	total RNA-seq	UBERON:0000995	uterus	tissue	adult	encode	paired	FALSE				0.00323534	0.952428	0.952428	chr3:48850294-49898870:.
chr6:29951064:A>G		rs17179683	6	29918841	29951064	A	G	ENSG00000275856	ENSG00000275856	misc_RNA			rna_seq	GeneMaskLFCScorer(requested_output=RNA_SEQ)	UBERON:0000995 gtex Uterus polyA plus RNA-seq	.	polyA plus RNA-seq	UBERON:0000995	uterus	tissue	adult	gtex	paired	FALSE			Uterus	0.00439954	0.952428	0.952428	chr6:29426776-30475352:.
chr3:50077812:A>G		rs2526743	3	50115245	50077812	A	G	ENSG00000004838	ZMYND10	protein_coding			rna_seq	GeneMaskLFCScorer(requested_output=RNA_SEQ)	UBERON:0000995 total RNA-seq	-	total RNA-seq	UBERON:0000995	uterus	tissue	adult	encode	paired	FALSE				0.00324154	0.952428	0.952428	chr3:49553524-50602100:.
chr12:95294764:A>G		rs4762340	12	95688540	95294764	A	G	ENSG00000257666	CBX3P5	processed_pseudogene			rna_seq	GeneMaskLFCScorer(requested_output=RNA_SEQ)	UBERON:0000995 gtex Uterus polyA plus RNA-seq	.	polyA plus RNA-seq	UBERON:0000995	uterus	tissue	adult	gtex	paired	FALSE			Uterus	0.00440741	0.952428	0.952428	chr12:94770476-95819052:.
chr10:21799125:A>G		rs7082663	10	22088054	21799125	A	G	ENSG00000286832	ENSG00000286832	lncRNA			rna_seq	GeneMaskLFCScorer(requested_output=RNA_SEQ)	UBERON:0000995 gtex Uterus polyA plus RNA-seq	.	polyA plus RNA-seq	UBERON:0000995	uterus	tissue	adult	gtex	paired	FALSE			Uterus	0.00440645	0.952428	0.952428	chr10:21274837-22323413:.
chr12:95190239:A>G		rs57456549	12	95584015	95190239	A	G	ENSG00000257150	PGAM1P5	transcribed_processed_pseudogene			rna_seq	GeneMaskLFCScorer(requested_output=RNA_SEQ)	UBERON:0000995 gtex Uterus polyA plus RNA-seq	.	polyA plus RNA-seq	UBERON:0000995	uterus	tissue	adult	gtex	paired	FALSE			Uterus	0.00440884	0.952428	0.952428	chr12:94665951-95714527:.
chr2:27100517:T>C		rs1131375	2	27323385	27100517	T	C	ENSG00000163792	TCF23	protein_coding			rna_seq	GeneMaskLFCScorer(requested_output=RNA_SEQ)	UBERON:0000995 total RNA-seq	+	total RNA-seq	UBERON:0000995	uterus	tissue	adult	encode	paired	FALSE				0.00382566	0.952428	0.952428	chr2:26576229-27624805:.
chr1:22166245:T>C		rs2206301	1	22492738	22166245	T	C	ENSG00000285873	ENSG00000285873	lncRNA			rna_seq	GeneMaskLFCScorer(requested_output=RNA_SEQ)	UBERON:0000995 gtex Uterus polyA plus RNA-seq	.	polyA plus RNA-seq	UBERON:0000995	uterus	tissue	adult	gtex	paired	FALSE			Uterus	0.00439167	0.952428	0.952428	chr1:21641957-22690533:.
chr10:21959624:A>G		rs2807966	10	22248553	21959624	A	G	ENSG00000227462	PSME2P6	processed_pseudogene			rna_seq	GeneMaskLFCScorer(requested_output=RNA_SEQ)	UBERON:0000995 gtex Uterus polyA plus RNA-seq	.	polyA plus RNA-seq	UBERON:0000995	uterus	tissue	adult	gtex	paired	FALSE			Uterus	0.00439119	0.952428	0.952428	chr10:21435336-22483912:.
chr3:49147362:A>T		rs7645551	3	49184795	49147362	A	T	ENSG00000199546	Y_RNA	misc_RNA			rna_seq	GeneMaskLFCScorer(requested_output=RNA_SEQ)	UBERON:0000995 total RNA-seq	+	total RNA-seq	UBERON:0000995	uterus	tissue	adult	encode	paired	FALSE				0.00384521	0.952428	0.952428	chr3:48623074-49671650:.
chr8:11564621:T>C		rs7843987	8	11422130	11564621	T	C	ENSG00000284610	ENSG00000284610	transcribed_unprocessed_pseudogene			rna_seq	GeneMaskLFCScorer(requested_output=RNA_SEQ)	UBERON:0000995 total RNA-seq	-	total RNA-seq	UBERON:0000995	uterus	tissue	adult	encode	paired	FALSE				0.00323391	0.952428	0.952428	chr8:11040333-12088909:.
chr12:95207389:A>G		rs61937946	12	95601165	95207389	A	G	ENSG00000283998	MIR492	miRNA			rna_seq	GeneMaskLFCScorer(requested_output=RNA_SEQ)	UBERON:0000995 gtex Uterus polyA plus RNA-seq	.	polyA plus RNA-seq	UBERON:0000995	uterus	tissue	adult	gtex	paired	FALSE			Uterus	0.00438786	0.952428	0.952428	chr12:94683101-95731677:.
chr8:99128120:A>C		rs7463462	8	100140348	99128120	A	C	ENSG00000229625	ENSG00000229625	lncRNA			rna_seq	GeneMaskLFCScorer(requested_output=RNA_SEQ)	UBERON:0000995 total RNA-seq	+	total RNA-seq	UBERON:0000995	uterus	tissue	adult	encode	paired	FALSE				0.00383997	0.952428	0.952428	chr8:98603832-99652408:.
chr6:125683737:A>G		rs1777194	6	126004883	125683737	A	G	ENSG00000286299	ENSG00000286299	lncRNA			rna_seq	GeneMaskLFCScorer(requested_output=RNA_SEQ)	UBERON:0000995 total RNA-seq	+	total RNA-seq	UBERON:0000995	uterus	tissue	adult	encode	paired	FALSE				0.00381899	0.952428	0.952428	chr6:125159449-126208025:.
chr13:50467091:T>C		rs149873	13	51041227	50467091	T	C	ENSG00000283785	MIR15A	miRNA			rna_seq	GeneMaskLFCScorer(requested_output=RNA_SEQ)	UBERON:0000995 total RNA-seq	-	total RNA-seq	UBERON:0000995	uterus	tissue	adult	encode	paired	FALSE				0.00325251	0.952428	0.952428	chr13:49942803-50991379:.
chr10:21773800:T>G		rs3951780	10	22062729	21773800	T	G	ENSG00000078114	NEBL	protein_coding			rna_seq	GeneMaskLFCScorer(requested_output=RNA_SEQ)	UBERON:0000995 total RNA-seq	-	total RNA-seq	UBERON:0000995	uterus	tissue	adult	encode	paired	FALSE				0.00323677	0.952428	0.952428	chr10:21249512-22298088:.
chr7:25732828:A>G		rs10951103	7	25772448	25732828	A	G	ENSG00000223561	LINC03007	lncRNA			rna_seq	GeneMaskLFCScorer(requested_output=RNA_SEQ)	UBERON:0000995 total RNA-seq	-	total RNA-seq	UBERON:0000995	uterus	tissue	adult	encode	paired	FALSE				0.00324035	0.952428	0.952428	chr7:25208540-26257116:.
chr7:25732828:A>G		rs10951103	7	25772448	25732828	A	G	ENSG00000227386	ENSG00000227386	lncRNA			rna_seq	GeneMaskLFCScorer(requested_output=RNA_SEQ)	UBERON:0000995 total RNA-seq	-	total RNA-seq	UBERON:0000995	uterus	tissue	adult	encode	paired	FALSE				0.00323725	0.952428	0.952428	chr7:25208540-26257116:.
chr17:48460283:A>G		rs1509635	17	46537645	48460283	A	G	ENSG00000207947	MIR152	miRNA			rna_seq	GeneMaskLFCScorer(requested_output=RNA_SEQ)	UBERON:0000995 gtex Uterus polyA plus RNA-seq	.	polyA plus RNA-seq	UBERON:0000995	uterus	tissue	adult	gtex	paired	FALSE			Uterus	0.00439954	0.952428	0.952428	chr17:47935995-48984571:.
chr6:29824858:T>C		rs3882582	6	29792635	29824858	T	C	ENSG00000227609	TMEM183AP1	processed_pseudogene			rna_seq	GeneMaskLFCScorer(requested_output=RNA_SEQ)	UBERON:0000995 gtex Uterus polyA plus RNA-seq	.	polyA plus RNA-seq	UBERON:0000995	uterus	tissue	adult	gtex	paired	FALSE			Uterus	0.00439835	0.952428	0.952428	chr6:29300570-30349146:.
chr15:40088006:A>T		rs8116	15	40380207	40088006	A	T	ENSG00000230778	ANKRD63	protein_coding			rna_seq	GeneMaskLFCScorer(requested_output=RNA_SEQ)	UBERON:0000995 gtex Uterus polyA plus RNA-seq	.	polyA plus RNA-seq	UBERON:0000995	uterus	tissue	adult	gtex	paired	FALSE			Uterus	0.00438285	0.952428	0.952428	chr15:39563718-40612294:.
chr6:29843438:A>T		rs55944615	6	29811215	29843438	A	T	ENSG00000233677	DDX39BP1	unprocessed_pseudogene			rna_seq	GeneMaskLFCScorer(requested_output=RNA_SEQ)	UBERON:0000995 total RNA-seq	+	total RNA-seq	UBERON:0000995	uterus	tissue	adult	encode	paired	FALSE				0.00384331	0.952428	0.952428	chr6:29319150-30367726:.
chr6:29823675:A>G		rs72838212	6	29791452	29823675	A	G	ENSG00000224312	MCCD1P2	unprocessed_pseudogene			rna_seq	GeneMaskLFCScorer(requested_output=RNA_SEQ)	UBERON:0000995 gtex Uterus polyA plus RNA-seq	.	polyA plus RNA-seq	UBERON:0000995	uterus	tissue	adult	gtex	paired	FALSE			Uterus	0.00439358	0.952428	0.952428	chr6:29299387-30347963:.
chr12:14490594:T>C		rs4764093	12	14643528	14490594	T	C	ENSG00000179256	SMCO3	protein_coding			rna_seq	GeneMaskLFCScorer(requested_output=RNA_SEQ)	UBERON:0000995 total RNA-seq	-	total RNA-seq	UBERON:0000995	uterus	tissue	adult	encode	paired	FALSE				0.00325203	0.952428	0.952428	chr12:13966306-15014882:.
chr12:95317906:A>G		rs11107976	12	95711682	95317906	A	G	ENSG00000293398	ENSG00000293398	lncRNA			rna_seq	GeneMaskLFCScorer(requested_output=RNA_SEQ)	UBERON:0000995 gtex Uterus polyA plus RNA-seq	.	polyA plus RNA-seq	UBERON:0000995	uterus	tissue	adult	gtex	paired	FALSE			Uterus	0.00440884	0.952428	0.952428	chr12:94793618-95842194:.
chr6:29940333:A>G		rs73725527	6	29908110	29940333	A	G	ENSG00000285799	ENSG00000285799	transcribed_unprocessed_pseudogene			rna_seq	GeneMaskLFCScorer(requested_output=RNA_SEQ)	UBERON:0000995 total RNA-seq	-	total RNA-seq	UBERON:0000995	uterus	tissue	adult	encode	paired	FALSE				0.0032444	0.952428	0.952428	chr6:29416045-30464621:.
chr12:26256517:A>G		rs2343874	12	26409450	26256517	A	G	ENSG00000256234	ITPR2-AS1	lncRNA			rna_seq	GeneMaskLFCScorer(requested_output=RNA_SEQ)	UBERON:0000995 total RNA-seq	-	total RNA-seq	UBERON:0000995	uterus	tissue	adult	encode	paired	FALSE				0.00324822	0.952428	0.952428	chr12:25732229-26780805:.
chr17:48213942:A>G		rs7225140	17	46291304	48213942	A	G	ENSG00000278765	ENSG00000278765	lncRNA			rna_seq	GeneMaskLFCScorer(requested_output=RNA_SEQ)	UBERON:0000995 total RNA-seq	-	total RNA-seq	UBERON:0000995	uterus	tissue	adult	encode	paired	FALSE				0.00322723	0.952428	0.952428	chr17:47689654-48738230:.
chr3:71486932:C>G		rs62247170	3	71536083	71486932	C	G	ENSG00000163421	PROK2	protein_coding			rna_seq	GeneMaskLFCScorer(requested_output=RNA_SEQ)	UBERON:0000995 total RNA-seq	-	total RNA-seq	UBERON:0000995	uterus	tissue	adult	encode	paired	FALSE				0.00325203	0.952428	0.952428	chr3:70962644-72011220:.
chr6:151462914:T>G		rs6557142	6	151784049	151462914	T	G	ENSG00000207422	RNU6-813P	snRNA			rna_seq	GeneMaskLFCScorer(requested_output=RNA_SEQ)	UBERON:0000995 gtex Uterus polyA plus RNA-seq	.	polyA plus RNA-seq	UBERON:0000995	uterus	tissue	adult	gtex	paired	FALSE			Uterus	0.0044055	0.952428	0.952428	chr6:150938626-151987202:.
chr7:857014:A>C		rs9655181	7	896651	857014	A	C	ENSG00000237181	PRKAR1B-AS1	lncRNA			rna_seq	GeneMaskLFCScorer(requested_output=RNA_SEQ)	UBERON:0000995 total RNA-seq	+	total RNA-seq	UBERON:0000995	uterus	tissue	adult	encode	paired	FALSE				0.00382328	0.952428	0.952428	chr7:332726-1381302:.
chr8:98919749:T>G		rs72668446	8	99931977	98919749	T	G	ENSG00000271930	ENSG00000271930	lncRNA			rna_seq	GeneMaskLFCScorer(requested_output=RNA_SEQ)	UBERON:0000995 gtex Uterus polyA plus RNA-seq	.	polyA plus RNA-seq	UBERON:0000995	uterus	tissue	adult	gtex	paired	FALSE			Uterus	0.00439167	0.952428	0.952428	chr8:98395461-99444037:.
chr12:57069171:T>C		rs73116501	12	57462954	57069171	T	C	ENSG00000166881	NEMP1	protein_coding			rna_seq	GeneMaskLFCScorer(requested_output=RNA_SEQ)	UBERON:0000995 total RNA-seq	-	total RNA-seq	UBERON:0000995	uterus	tissue	adult	encode	paired	FALSE				0.00323319	0.952428	0.952428	chr12:56544883-57593459:.
chr6:74181523:T>C		rs1934016	6	74891239	74181523	T	C	ENSG00000272243	ENSG00000272243	lncRNA			rna_seq	GeneMaskLFCScorer(requested_output=RNA_SEQ)	UBERON:0000995 gtex Uterus polyA plus RNA-seq	.	polyA plus RNA-seq	UBERON:0000995	uterus	tissue	adult	gtex	paired	FALSE			Uterus	0.00439549	0.952428	0.952428	chr6:73657235-74705811:.
chr6:151520459:A>G		rs7775980	6	151841594	151520459	A	G	ENSG00000120262	CCDC170	protein_coding			rna_seq	GeneMaskLFCScorer(requested_output=RNA_SEQ)	UBERON:0000995 total RNA-seq	+	total RNA-seq	UBERON:0000995	uterus	tissue	adult	encode	paired	FALSE				0.00383997	0.952428	0.952428	chr6:150996171-152044747:.
chr6:125670361:A>G		rs12527010	6	125991507	125670361	A	G	ENSG00000226409	ENSG00000226409	lncRNA			rna_seq	GeneMaskLFCScorer(requested_output=RNA_SEQ)	UBERON:0000995 total RNA-seq	-	total RNA-seq	UBERON:0000995	uterus	tissue	adult	encode	paired	FALSE				0.00323629	0.952428	0.952428	chr6:125146073-126194649:.
chr5:134513226:A>G		rs10900829	5	133848917	134513226	A	G	ENSG00000113558	SKP1	protein_coding			rna_seq	GeneMaskActiveScorer(requested_output=RNA_SEQ)	UBERON:0000995 total RNA-seq	-	total RNA-seq	UBERON:0000995	uterus	tissue	adult	encode	paired	FALSE				0.550135	0.951491	0.951491	chr5:133988938-135037514:.
chr20:32524886:A>G		rs12625036	20	31112689	32524886	A	G	ENSG00000149600	COMMD7	protein_coding			rna_seq	GeneMaskActiveScorer(requested_output=RNA_SEQ)	UBERON:0000995 gtex Uterus polyA plus RNA-seq	.	polyA plus RNA-seq	UBERON:0000995	uterus	tissue	adult	gtex	paired	FALSE			Uterus	1.62562	0.951491	0.951491	chr20:32000598-33049174:.
chr3:49308697:T>C		rs11710434	3	49346130	49308697	T	C	ENSG00000164062	APEH	protein_coding			rna_seq	GeneMaskActiveScorer(requested_output=RNA_SEQ)	UBERON:0000995 total RNA-seq	+	total RNA-seq	UBERON:0000995	uterus	tissue	adult	encode	paired	FALSE				0.50064	0.951491	0.951491	chr3:48784409-49832985:.
chr8:99309789:T>C		rs145251326	8	100322017	99309789	T	C	ENSG00000132549	VPS13B	protein_coding			rna_seq	GeneMaskActiveScorer(requested_output=RNA_SEQ)	UBERON:0000995 total RNA-seq	+	total RNA-seq	UBERON:0000995	uterus	tissue	adult	encode	paired	FALSE				0.499618	0.951491	0.951491	chr8:98785501-99834077:.
chr2:187377226:T>G		rs6434219	2	188241953	187377226	T	G	ENSG00000003436	TFPI	protein_coding			rna_seq	GeneMaskActiveScorer(requested_output=RNA_SEQ)	UBERON:0000995 total RNA-seq	-	total RNA-seq	UBERON:0000995	uterus	tissue	adult	encode	paired	FALSE				0.547863	0.951491	0.951491	chr2:186852938-187901514:.
chr3:49505110:T>G		rs74471041	3	49542543	49505110	T	G	ENSG00000164062	APEH	protein_coding			rna_seq	GeneMaskActiveScorer(requested_output=RNA_SEQ)	UBERON:0000995 total RNA-seq	+	total RNA-seq	UBERON:0000995	uterus	tissue	adult	encode	paired	FALSE				0.501449	0.951491	0.951491	chr3:48980822-50029398:.
chr8:25397501:A>C		rs12675289	8	25255017	25397501	A	C	ENSG00000104756	KCTD9	protein_coding			rna_seq	GeneMaskActiveScorer(requested_output=RNA_SEQ)	UBERON:0000995 total RNA-seq	-	total RNA-seq	UBERON:0000995	uterus	tissue	adult	encode	paired	FALSE				0.543854	0.951491	0.951491	chr8:24873213-25921789:.
chr3:49393450:A>G		rs62259944	3	49430883	49393450	A	G	ENSG00000164062	APEH	protein_coding			rna_seq	GeneMaskActiveScorer(requested_output=RNA_SEQ)	UBERON:0000995 total RNA-seq	+	total RNA-seq	UBERON:0000995	uterus	tissue	adult	encode	paired	FALSE				0.50365	0.951491	0.951491	chr3:48869162-49917738:.
chr3:49364918:T>C		rs9812360	3	49402351	49364918	T	C	ENSG00000172046	USP19	protein_coding			rna_seq	GeneMaskActiveScorer(requested_output=RNA_SEQ)	UBERON:0000995 gtex Uterus polyA plus RNA-seq	.	polyA plus RNA-seq	UBERON:0000995	uterus	tissue	adult	gtex	paired	FALSE			Uterus	1.61916	0.951491	0.951491	chr3:48840630-49889206:.
chr13:49960562:A>G		rs7997305	13	50534698	49960562	A	G	ENSG00000123179	EBPL	protein_coding			rna_seq	GeneMaskActiveScorer(requested_output=RNA_SEQ)	UBERON:0000995 total RNA-seq	-	total RNA-seq	UBERON:0000995	uterus	tissue	adult	encode	paired	FALSE				0.548315	0.951491	0.951491	chr13:49436274-50484850:.
chr12:57030148:A>C		rs56270558	12	57423932	57030148	A	C	ENSG00000076108	BAZ2A	protein_coding			rna_seq	GeneMaskActiveScorer(requested_output=RNA_SEQ)	UBERON:0000995 gtex Uterus polyA plus RNA-seq	.	polyA plus RNA-seq	UBERON:0000995	uterus	tissue	adult	gtex	paired	FALSE			Uterus	1.6187	0.951491	0.951491	chr12:56505860-57554436:.
chr12:57055827:T>G		rs4039	12	57449610	57055827	T	G	ENSG00000258830	ENSG00000258830	protein_coding			rna_seq	GeneMaskActiveScorer(requested_output=RNA_SEQ)	UBERON:0000995 gtex Uterus polyA plus RNA-seq	.	polyA plus RNA-seq	UBERON:0000995	uterus	tissue	adult	gtex	paired	FALSE			Uterus	1.61287	0.951491	0.951491	chr12:56531539-57580115:.
chr1:22177598:A>G		rs10917167	1	22504091	22177598	A	G	ENSG00000173372	C1QA	protein_coding			rna_seq	GeneMaskActiveScorer(requested_output=RNA_SEQ)	UBERON:0000995 total RNA-seq	+	total RNA-seq	UBERON:0000995	uterus	tissue	adult	encode	paired	FALSE				0.50369	0.951491	0.951491	chr1:21653310-22701886:.
chr17:48203454:T>G		rs6504100	17	46280816	48203454	T	G	ENSG00000108468	CBX1	protein_coding			rna_seq	GeneMaskActiveScorer(requested_output=RNA_SEQ)	UBERON:0000995 gtex Uterus polyA plus RNA-seq	.	polyA plus RNA-seq	UBERON:0000995	uterus	tissue	adult	gtex	paired	FALSE			Uterus	1.62484	0.951491	0.951491	chr17:47679166-48727742:.
chr3:50139306:A>C		rs2624846	3	50176739	50139306	A	C	ENSG00000164062	APEH	protein_coding			rna_seq	GeneMaskActiveScorer(requested_output=RNA_SEQ)	UBERON:0000995 total RNA-seq	+	total RNA-seq	UBERON:0000995	uterus	tissue	adult	encode	paired	FALSE				0.504078	0.951491	0.951491	chr3:49615018-50663594:.
chr3:50150357:T>G		rs2526397	3	50187790	50150357	T	G	ENSG00000176095	IP6K1	protein_coding			rna_seq	GeneMaskActiveScorer(requested_output=RNA_SEQ)	UBERON:0000995 total RNA-seq	-	total RNA-seq	UBERON:0000995	uterus	tissue	adult	encode	paired	FALSE				0.550428	0.951491	0.951491	chr3:49626069-50674645:.
chr3:50150357:T>G		rs2526397	3	50187790	50150357	T	G	ENSG00000164062	APEH	protein_coding			rna_seq	GeneMaskActiveScorer(requested_output=RNA_SEQ)	UBERON:0000995 total RNA-seq	+	total RNA-seq	UBERON:0000995	uterus	tissue	adult	encode	paired	FALSE				0.503049	0.951491	0.951491	chr3:49626069-50674645:.
chr15:41866175:A>G		rs56198158	15	42158373	41866175	A	G	ENSG00000103978	TMEM87A	protein_coding			rna_seq	GeneMaskActiveScorer(requested_output=RNA_SEQ)	UBERON:0000995 total RNA-seq	-	total RNA-seq	UBERON:0000995	uterus	tissue	adult	encode	paired	FALSE				0.545577	0.951491	0.951491	chr15:41341887-42390463:.
chr12:95129878:T>C		rs7959849	12	95523654	95129878	T	C	ENSG00000028203	VEZT	protein_coding			rna_seq	GeneMaskActiveScorer(requested_output=RNA_SEQ)	UBERON:0000995 total RNA-seq	+	total RNA-seq	UBERON:0000995	uterus	tissue	adult	encode	paired	FALSE				0.501281	0.951491	0.951491	chr12:94605590-95654166:.
chr12:95132243:T>C		rs7971041	12	95526019	95132243	T	C	ENSG00000028203	VEZT	protein_coding			rna_seq	GeneMaskActiveScorer(requested_output=RNA_SEQ)	UBERON:0000995 total RNA-seq	+	total RNA-seq	UBERON:0000995	uterus	tissue	adult	encode	paired	FALSE				0.504002	0.951491	0.951491	chr12:94607955-95656531:.
chr5:134515835:C>G		rs6891328	5	133851526	134515835	C	G	ENSG00000113558	SKP1	protein_coding			rna_seq	GeneMaskActiveScorer(requested_output=RNA_SEQ)	UBERON:0000995 total RNA-seq	-	total RNA-seq	UBERON:0000995	uterus	tissue	adult	encode	paired	FALSE				0.544529	0.951491	0.951491	chr5:133991547-135040123:.
chr17:20299760:T>C		rs57837691	17	20203073	20299760	T	C	ENSG00000083290	ULK2	protein_coding			rna_seq	GeneMaskActiveScorer(requested_output=RNA_SEQ)	UBERON:0000995 total RNA-seq	-	total RNA-seq	UBERON:0000995	uterus	tissue	adult	encode	paired	FALSE				0.542962	0.951491	0.951491	chr17:19775472-20824048:.
chr3:49912401:A>T		rs7634084	3	49949834	49912401	A	T	ENSG00000176095	IP6K1	protein_coding			rna_seq	GeneMaskActiveScorer(requested_output=RNA_SEQ)	UBERON:0000995 total RNA-seq	-	total RNA-seq	UBERON:0000995	uterus	tissue	adult	encode	paired	FALSE				0.544245	0.951491	0.951491	chr3:49388113-50436689:.
chr1:172323065:T>C		rs6694387	1	172292205	172323065	T	C	ENSG00000094975	SUCO	protein_coding			rna_seq	GeneMaskActiveScorer(requested_output=RNA_SEQ)	UBERON:0000995 total RNA-seq	+	total RNA-seq	UBERON:0000995	uterus	tissue	adult	encode	paired	FALSE				0.503422	0.951491	0.951491	chr1:171798777-172847353:.
chr6:111720429:T>C		rs118086828	6	112041632	111720429	T	C	ENSG00000010810	FYN	protein_coding			rna_seq	GeneMaskActiveScorer(requested_output=RNA_SEQ)	UBERON:0000995 total RNA-seq	-	total RNA-seq	UBERON:0000995	uterus	tissue	adult	encode	paired	FALSE				0.546137	0.951491	0.951491	chr6:111196141-112244717:.
chr3:49380463:A>T		rs9854297	3	49417896	49380463	A	T	ENSG00000176095	IP6K1	protein_coding			rna_seq	GeneMaskActiveScorer(requested_output=RNA_SEQ)	UBERON:0000995 total RNA-seq	-	total RNA-seq	UBERON:0000995	uterus	tissue	adult	encode	paired	FALSE				0.545285	0.951491	0.951491	chr3:48856175-49904751:.
chr3:49345645:A>G		rs4955424	3	49383078	49345645	A	G	ENSG00000164062	APEH	protein_coding			rna_seq	GeneMaskActiveScorer(requested_output=RNA_SEQ)	UBERON:0000995 total RNA-seq	+	total RNA-seq	UBERON:0000995	uterus	tissue	adult	encode	paired	FALSE				0.503958	0.951491	0.951491	chr3:48821357-49869933:.
chr3:49345645:A>G		rs4955424	3	49383078	49345645	A	G	ENSG00000176095	IP6K1	protein_coding			rna_seq	GeneMaskActiveScorer(requested_output=RNA_SEQ)	UBERON:0000995 total RNA-seq	-	total RNA-seq	UBERON:0000995	uterus	tissue	adult	encode	paired	FALSE				0.547738	0.951491	0.951491	chr3:48821357-49869933:.
chr15:40087059:A>C		rs546220	15	40379260	40087059	A	C	ENSG00000278621	THBS1-AS1	lncRNA			rna_seq	GeneMaskActiveScorer(requested_output=RNA_SEQ)	UBERON:0000995 gtex Uterus polyA plus RNA-seq	.	polyA plus RNA-seq	UBERON:0000995	uterus	tissue	adult	gtex	paired	FALSE			Uterus	1.61308	0.951491	0.951491	chr15:39562771-40611347:.
chrX:132246457:A>G		rs113340042	X	131380485	132246457	A	G	ENSG00000123728	RAP2C	protein_coding			rna_seq	GeneMaskActiveScorer(requested_output=RNA_SEQ)	UBERON:0000995 total RNA-seq	-	total RNA-seq	UBERON:0000995	uterus	tissue	adult	encode	paired	FALSE				0.549798	0.951491	0.951491	chrX:131722169-132770745:.
chr3:49609971:A>T		rs1463728	3	49647404	49609971	A	T	ENSG00000172046	USP19	protein_coding			rna_seq	GeneMaskActiveScorer(requested_output=RNA_SEQ)	UBERON:0000995 gtex Uterus polyA plus RNA-seq	.	polyA plus RNA-seq	UBERON:0000995	uterus	tissue	adult	gtex	paired	FALSE			Uterus	1.61366	0.951491	0.951491	chr3:49085683-50134259:.
chr3:49609971:A>T		rs1463728	3	49647404	49609971	A	T	ENSG00000176095	IP6K1	protein_coding			rna_seq	GeneMaskActiveScorer(requested_output=RNA_SEQ)	UBERON:0000995 total RNA-seq	-	total RNA-seq	UBERON:0000995	uterus	tissue	adult	encode	paired	FALSE				0.546514	0.951491	0.951491	chr3:49085683-50134259:.
chr1:22389890:A>G		rs10158754	1	22716383	22389890	A	G	ENSG00000173372	C1QA	protein_coding			rna_seq	GeneMaskActiveScorer(requested_output=RNA_SEQ)	UBERON:0000995 total RNA-seq	+	total RNA-seq	UBERON:0000995	uterus	tissue	adult	encode	paired	FALSE				0.499896	0.951491	0.951491	chr1:21865602-22914178:.
chr5:134509689:A>G		rs4958244	5	133845380	134509689	A	G	ENSG00000113558	SKP1	protein_coding			rna_seq	GeneMaskActiveScorer(requested_output=RNA_SEQ)	UBERON:0000995 total RNA-seq	-	total RNA-seq	UBERON:0000995	uterus	tissue	adult	encode	paired	FALSE				0.545126	0.951491	0.951491	chr5:133985401-135033977:.
chr12:57080769:T>G		rs115263762	12	57474552	57080769	T	G	ENSG00000076108	BAZ2A	protein_coding			rna_seq	GeneMaskActiveScorer(requested_output=RNA_SEQ)	UBERON:0000995 gtex Uterus polyA plus RNA-seq	.	polyA plus RNA-seq	UBERON:0000995	uterus	tissue	adult	gtex	paired	FALSE			Uterus	1.61277	0.951491	0.951491	chr12:56556481-57605057:.
chr2:27010599:T>C		rs35456427	2	27233467	27010599	T	C	ENSG00000115241	PPM1G	protein_coding			rna_seq	GeneMaskActiveScorer(requested_output=RNA_SEQ)	UBERON:0000995 total RNA-seq	-	total RNA-seq	UBERON:0000995	uterus	tissue	adult	encode	paired	FALSE				0.544839	0.951491	0.951491	chr2:26486311-27534887:.
chr12:95129954:A>G		rs7960157	12	95523730	95129954	A	G	ENSG00000028203	VEZT	protein_coding			rna_seq	GeneMaskActiveScorer(requested_output=RNA_SEQ)	UBERON:0000995 total RNA-seq	+	total RNA-seq	UBERON:0000995	uterus	tissue	adult	encode	paired	FALSE				0.503209	0.951491	0.951491	chr12:94605666-95654242:.
chr12:26285256:A>G		rs6487543	12	26438189	26285256	A	G	ENSG00000123096	SSPN	protein_coding			rna_seq	GeneMaskActiveScorer(requested_output=RNA_SEQ)	UBERON:0000995 total RNA-seq	+	total RNA-seq	UBERON:0000995	uterus	tissue	adult	encode	paired	FALSE				0.501525	0.951491	0.951491	chr12:25760968-26809544:.
chr17:48210950:A>G		rs11079817	17	46288312	48210950	A	G	ENSG00000108468	CBX1	protein_coding			rna_seq	GeneMaskActiveScorer(requested_output=RNA_SEQ)	UBERON:0000995 gtex Uterus polyA plus RNA-seq	.	polyA plus RNA-seq	UBERON:0000995	uterus	tissue	adult	gtex	paired	FALSE			Uterus	1.62729	0.951491	0.951491	chr17:47686662-48735238:.
chr3:49380463:A>T		rs9854297	3	49417896	49380463	A	T	ENSG00000164062	APEH	protein_coding			rna_seq	GeneMaskActiveScorer(requested_output=RNA_SEQ)	UBERON:0000995 total RNA-seq	+	total RNA-seq	UBERON:0000995	uterus	tissue	adult	encode	paired	FALSE				0.504262	0.951491	0.951491	chr3:48856175-49904751:.
chr6:34209733:A>T		rs116251328	6	34177510	34209733	A	T	ENSG00000137309	HMGA1	protein_coding			rna_seq	GeneMaskActiveScorer(requested_output=RNA_SEQ)	UBERON:0000995 gtex Uterus polyA plus RNA-seq	.	polyA plus RNA-seq	UBERON:0000995	uterus	tissue	adult	gtex	paired	FALSE			Uterus	1.61944	0.951491	0.951491	chr6:33685445-34734021:.
chr7:23517366:T>C		rs140950228	7	23556985	23517366	T	C	ENSG00000122591	HYCC1	protein_coding			rna_seq	GeneMaskActiveScorer(requested_output=RNA_SEQ)	UBERON:0000995 total RNA-seq	-	total RNA-seq	UBERON:0000995	uterus	tissue	adult	encode	paired	FALSE				0.550897	0.951491	0.951491	chr7:22993078-24041654:.
chr8:99138143:A>T	VPS13B/8q22.2	rs12549438	8	100150371	99138143	A	T	ENSG00000132549	VPS13B	protein_coding			rna_seq	GeneMaskActiveScorer(requested_output=RNA_SEQ)	UBERON:0000995 total RNA-seq	+	total RNA-seq	UBERON:0000995	uterus	tissue	adult	encode	paired	FALSE				0.503718	0.951491	0.951491	chr8:98613855-99662431:.	100150371	8
chr2:187313797:T>C		rs840596	2	188178524	187313797	T	C	ENSG00000003436	TFPI	protein_coding			rna_seq	GeneMaskActiveScorer(requested_output=RNA_SEQ)	UBERON:0000995 total RNA-seq	-	total RNA-seq	UBERON:0000995	uterus	tissue	adult	encode	paired	FALSE				0.544668	0.951491	0.951491	chr2:186789509-187838085:.
chr17:48231720:T>C		rs2938480	17	46309082	48231720	T	C	ENSG00000264701	ENSG00000264701	lncRNA			rna_seq	GeneMaskActiveScorer(requested_output=RNA_SEQ)	UBERON:0000995 gtex Uterus polyA plus RNA-seq	.	polyA plus RNA-seq	UBERON:0000995	uterus	tissue	adult	gtex	paired	FALSE			Uterus	1.62703	0.951491	0.951491	chr17:47707432-48756008:.
chr3:49643540:A>G		rs10452032	3	49680973	49643540	A	G	ENSG00000164062	APEH	protein_coding			rna_seq	GeneMaskActiveScorer(requested_output=RNA_SEQ)	UBERON:0000995 total RNA-seq	+	total RNA-seq	UBERON:0000995	uterus	tissue	adult	encode	paired	FALSE				0.502006	0.951491	0.951491	chr3:49119252-50167828:.
chr2:27100517:T>C		rs1131375	2	27323385	27100517	T	C	ENSG00000138073	PREB	protein_coding			rna_seq	GeneMaskActiveScorer(requested_output=RNA_SEQ)	UBERON:0000995 total RNA-seq	-	total RNA-seq	UBERON:0000995	uterus	tissue	adult	encode	paired	FALSE				0.550098	0.951491	0.951491	chr2:26576229-27624805:.
chr3:49898669:T>C		rs2230590	3	49936102	49898669	T	C	ENSG00000164062	APEH	protein_coding			rna_seq	GeneMaskActiveScorer(requested_output=RNA_SEQ)	UBERON:0000995 total RNA-seq	+	total RNA-seq	UBERON:0000995	uterus	tissue	adult	encode	paired	FALSE				0.501123	0.951491	0.951491	chr3:49374381-50422957:.
chr12:95242429:C>G		rs61937956	12	95636205	95242429	C	G	ENSG00000028203	VEZT	protein_coding			rna_seq	GeneMaskActiveScorer(requested_output=RNA_SEQ)	UBERON:0000995 total RNA-seq	+	total RNA-seq	UBERON:0000995	uterus	tissue	adult	encode	paired	FALSE				0.504175	0.951491	0.951491	chr12:94718141-95766717:.
chr3:49102533:A>G		rs4513485	3	49139966	49102533	A	G	ENSG00000172046	USP19	protein_coding			rna_seq	GeneMaskActiveScorer(requested_output=RNA_SEQ)	UBERON:0000995 gtex Uterus polyA plus RNA-seq	.	polyA plus RNA-seq	UBERON:0000995	uterus	tissue	adult	gtex	paired	FALSE			Uterus	1.61621	0.951491	0.951491	chr3:48578245-49626821:.
chrX:132442686:A>C		rs5933156	X	131576714	132442686	A	C	ENSG00000123728	RAP2C	protein_coding			rna_seq	GeneMaskActiveScorer(requested_output=RNA_SEQ)	UBERON:0000995 total RNA-seq	-	total RNA-seq	UBERON:0000995	uterus	tissue	adult	encode	paired	FALSE				0.547456	0.951491	0.951491	chrX:131918398-132966974:.
chr17:48209527:T>C		rs8077814	17	46286889	48209527	T	C	ENSG00000108468	CBX1	protein_coding			rna_seq	GeneMaskActiveScorer(requested_output=RNA_SEQ)	UBERON:0000995 gtex Uterus polyA plus RNA-seq	.	polyA plus RNA-seq	UBERON:0000995	uterus	tissue	adult	gtex	paired	FALSE			Uterus	1.61377	0.951491	0.951491	chr17:47685239-48733815:.
chr6:34190566:T>C		rs61736202	6	34158343	34190566	T	C	ENSG00000137288	UQCC2	protein_coding			rna_seq	GeneMaskActiveScorer(requested_output=RNA_SEQ)	UBERON:0000995 gtex Uterus polyA plus RNA-seq	.	polyA plus RNA-seq	UBERON:0000995	uterus	tissue	adult	gtex	paired	FALSE			Uterus	1.61469	0.951491	0.951491	chr6:33666278-34714854:.
chr3:49238644:T>C		rs10154992	3	49276077	49238644	T	C	ENSG00000164062	APEH	protein_coding			rna_seq	GeneMaskActiveScorer(requested_output=RNA_SEQ)	UBERON:0000995 total RNA-seq	+	total RNA-seq	UBERON:0000995	uterus	tissue	adult	encode	paired	FALSE				0.503112	0.951491	0.951491	chr3:48714356-49762932:.
chr12:95305664:T>C		rs61939803	12	95699440	95305664	T	C	ENSG00000028203	VEZT	protein_coding			rna_seq	GeneMaskActiveScorer(requested_output=RNA_SEQ)	UBERON:0000995 total RNA-seq	+	total RNA-seq	UBERON:0000995	uterus	tissue	adult	encode	paired	FALSE				0.503318	0.951491	0.951491	chr12:94781376-95829952:.
chr8:74427802:T>C		rs4467929	8	75340037	74427802	T	C	ENSG00000253341	PCBP2P2	processed_pseudogene			rna_seq	GeneMaskActiveScorer(requested_output=RNA_SEQ)	UBERON:0000995 gtex Uterus polyA plus RNA-seq	.	polyA plus RNA-seq	UBERON:0000995	uterus	tissue	adult	gtex	paired	FALSE			Uterus	1.62189	0.951491	0.951491	chr8:73903514-74952090:.
chrX:132110656:T>G		rs5930548	X	131244684	132110656	T	G	ENSG00000123728	RAP2C	protein_coding			rna_seq	GeneMaskActiveScorer(requested_output=RNA_SEQ)	UBERON:0000995 total RNA-seq	-	total RNA-seq	UBERON:0000995	uterus	tissue	adult	encode	paired	FALSE				0.550753	0.951491	0.951491	chrX:131586368-132634944:.
chr3:49371569:C>G		rs11719762	3	49409002	49371569	C	G	ENSG00000176095	IP6K1	protein_coding			rna_seq	GeneMaskActiveScorer(requested_output=RNA_SEQ)	UBERON:0000995 total RNA-seq	-	total RNA-seq	UBERON:0000995	uterus	tissue	adult	encode	paired	FALSE				0.544642	0.951491	0.951491	chr3:48847281-49895857:.
chr2:27098338:T>G		rs6714547	2	27321206	27098338	T	G	ENSG00000138073	PREB	protein_coding			rna_seq	GeneMaskActiveScorer(requested_output=RNA_SEQ)	UBERON:0000995 total RNA-seq	-	total RNA-seq	UBERON:0000995	uterus	tissue	adult	encode	paired	FALSE				0.543568	0.951491	0.951491	chr2:26574050-27622626:.
chr6:34204078:T>C		rs143092818	6	34171855	34204078	T	C	ENSG00000137309	HMGA1	protein_coding			rna_seq	GeneMaskActiveScorer(requested_output=RNA_SEQ)	UBERON:0000995 gtex Uterus polyA plus RNA-seq	.	polyA plus RNA-seq	UBERON:0000995	uterus	tissue	adult	gtex	paired	FALSE			Uterus	1.61732	0.951491	0.951491	chr6:33679790-34728366:.
chr12:57080769:T>G		rs115263762	12	57474552	57080769	T	G	ENSG00000258830	ENSG00000258830	protein_coding			rna_seq	GeneMaskActiveScorer(requested_output=RNA_SEQ)	UBERON:0000995 gtex Uterus polyA plus RNA-seq	.	polyA plus RNA-seq	UBERON:0000995	uterus	tissue	adult	gtex	paired	FALSE			Uterus	1.6174	0.951491	0.951491	chr12:56556481-57605057:.
chr3:49297335:A>G		rs3774800	3	49334768	49297335	A	G	ENSG00000172046	USP19	protein_coding			rna_seq	GeneMaskActiveScorer(requested_output=RNA_SEQ)	UBERON:0000995 gtex Uterus polyA plus RNA-seq	.	polyA plus RNA-seq	UBERON:0000995	uterus	tissue	adult	gtex	paired	FALSE			Uterus	1.62929	0.951491	0.951491	chr3:48773047-49821623:.
chr3:49562886:A>G		rs4241407	3	49600319	49562886	A	G	ENSG00000198218	QRICH1	protein_coding			rna_seq	GeneMaskActiveScorer(requested_output=RNA_SEQ)	UBERON:0000995 total RNA-seq	-	total RNA-seq	UBERON:0000995	uterus	tissue	adult	encode	paired	FALSE				0.547823	0.951491	0.951491	chr3:49038598-50087174:.
chr3:49471543:T>C		rs7613491	3	49508976	49471543	T	C	ENSG00000172046	USP19	protein_coding			rna_seq	GeneMaskActiveScorer(requested_output=RNA_SEQ)	UBERON:0000995 gtex Uterus polyA plus RNA-seq	.	polyA plus RNA-seq	UBERON:0000995	uterus	tissue	adult	gtex	paired	FALSE			Uterus	1.62723	0.951491	0.951491	chr3:48947255-49995831:.
chr17:48200612:A>T		rs12952089	17	46277974	48200612	A	T	ENSG00000264701	ENSG00000264701	lncRNA			rna_seq	GeneMaskActiveScorer(requested_output=RNA_SEQ)	UBERON:0000995 gtex Uterus polyA plus RNA-seq	.	polyA plus RNA-seq	UBERON:0000995	uterus	tissue	adult	gtex	paired	FALSE			Uterus	1.6107	0.951491	0.951491	chr17:47676324-48724900:.
chr3:49404587:A>G		rs11715060	3	49442020	49404587	A	G	ENSG00000164062	APEH	protein_coding			rna_seq	GeneMaskActiveScorer(requested_output=RNA_SEQ)	UBERON:0000995 total RNA-seq	+	total RNA-seq	UBERON:0000995	uterus	tissue	adult	encode	paired	FALSE				0.501896	0.951491	0.951491	chr3:48880299-49928875:.
chr6:34219555:T>C		rs144229896	6	34187332	34219555	T	C	ENSG00000137309	HMGA1	protein_coding			rna_seq	GeneMaskActiveScorer(requested_output=RNA_SEQ)	UBERON:0000995 gtex Uterus polyA plus RNA-seq	.	polyA plus RNA-seq	UBERON:0000995	uterus	tissue	adult	gtex	paired	FALSE			Uterus	1.61159	0.951491	0.951491	chr6:33695267-34743843:.
chr12:57048850:A>T		rs3782329	12	57442634	57048850	A	T	ENSG00000076108	BAZ2A	protein_coding			rna_seq	GeneMaskActiveScorer(requested_output=RNA_SEQ)	UBERON:0000995 gtex Uterus polyA plus RNA-seq	.	polyA plus RNA-seq	UBERON:0000995	uterus	tissue	adult	gtex	paired	FALSE			Uterus	1.61228	0.951491	0.951491	chr12:56524562-57573138:.
chr15:41832670:C>G		rs137905324	15	42124868	41832670	C	G	ENSG00000174197	MGA	protein_coding			rna_seq	GeneMaskActiveScorer(requested_output=RNA_SEQ)	UBERON:0000995 total RNA-seq	+	total RNA-seq	UBERON:0000995	uterus	tissue	adult	encode	paired	FALSE				0.501445	0.951491	0.951491	chr15:41308382-42356958:.
chr1:22166245:T>C		rs2206301	1	22492738	22166245	T	C	ENSG00000173372	C1QA	protein_coding			rna_seq	GeneMaskActiveScorer(requested_output=RNA_SEQ)	UBERON:0000995 total RNA-seq	+	total RNA-seq	UBERON:0000995	uterus	tissue	adult	encode	paired	FALSE				0.504061	0.951491	0.951491	chr1:21641957-22690533:.
chr12:95215562:A>C		rs67304054	12	95609338	95215562	A	C	ENSG00000028203	VEZT	protein_coding			rna_seq	GeneMaskActiveScorer(requested_output=RNA_SEQ)	UBERON:0000995 total RNA-seq	+	total RNA-seq	UBERON:0000995	uterus	tissue	adult	encode	paired	FALSE				0.50242	0.951491	0.951491	chr12:94691274-95739850:.
chr3:50006221:T>C		rs9812936	3	50043654	50006221	T	C	ENSG00000176095	IP6K1	protein_coding			rna_seq	GeneMaskActiveScorer(requested_output=RNA_SEQ)	UBERON:0000995 total RNA-seq	-	total RNA-seq	UBERON:0000995	uterus	tissue	adult	encode	paired	FALSE				0.545217	0.951491	0.951491	chr3:49481933-50530509:.
chr12:57054307:A>G		rs73114472	12	57448090	57054307	A	G	ENSG00000076108	BAZ2A	protein_coding			rna_seq	GeneMaskActiveScorer(requested_output=RNA_SEQ)	UBERON:0000995 gtex Uterus polyA plus RNA-seq	.	polyA plus RNA-seq	UBERON:0000995	uterus	tissue	adult	gtex	paired	FALSE			Uterus	1.61554	0.951491	0.951491	chr12:56530019-57578595:.
chr3:49186777:A>G		rs6446256	3	49224210	49186777	A	G	ENSG00000213672	NCKIPSD	protein_coding			rna_seq	GeneMaskActiveScorer(requested_output=RNA_SEQ)	UBERON:0000995 gtex Uterus polyA plus RNA-seq	.	polyA plus RNA-seq	UBERON:0000995	uterus	tissue	adult	gtex	paired	FALSE			Uterus	1.6142	0.951491	0.951491	chr3:48662489-49711065:.
chrX:132269788:A>G		rs4145246	X	131403816	132269788	A	G	ENSG00000123728	RAP2C	protein_coding			rna_seq	GeneMaskActiveScorer(requested_output=RNA_SEQ)	UBERON:0000995 total RNA-seq	-	total RNA-seq	UBERON:0000995	uterus	tissue	adult	encode	paired	FALSE				0.54676	0.951491	0.951491	chrX:131745500-132794076:.
chr12:95306153:T>G		rs10777683	12	95699929	95306153	T	G	ENSG00000028203	VEZT	protein_coding			rna_seq	GeneMaskActiveScorer(requested_output=RNA_SEQ)	UBERON:0000995 total RNA-seq	+	total RNA-seq	UBERON:0000995	uterus	tissue	adult	encode	paired	FALSE				0.50428	0.951491	0.951491	chr12:94781865-95830441:.
chr3:49973138:T>G		rs2624819	3	50010571	49973138	T	G	ENSG00000164062	APEH	protein_coding			rna_seq	GeneMaskActiveScorer(requested_output=RNA_SEQ)	UBERON:0000995 total RNA-seq	+	total RNA-seq	UBERON:0000995	uterus	tissue	adult	encode	paired	FALSE				0.504116	0.951491	0.951491	chr3:49448850-50497426:.
chr3:49487345:C>G		rs6783003	3	49524778	49487345	C	G	ENSG00000172046	USP19	protein_coding			rna_seq	GeneMaskActiveScorer(requested_output=RNA_SEQ)	UBERON:0000995 gtex Uterus polyA plus RNA-seq	.	polyA plus RNA-seq	UBERON:0000995	uterus	tissue	adult	gtex	paired	FALSE			Uterus	1.62793	0.951491	0.951491	chr3:48963057-50011633:.
chrX:132384709:T>C		rs3736748	X	131518737	132384709	T	C	ENSG00000123728	RAP2C	protein_coding			rna_seq	GeneMaskActiveScorer(requested_output=RNA_SEQ)	UBERON:0000995 total RNA-seq	-	total RNA-seq	UBERON:0000995	uterus	tissue	adult	encode	paired	FALSE				0.547495	0.951491	0.951491	chrX:131860421-132908997:.
chr3:50118035:T>G		rs2624826	3	50155468	50118035	T	G	ENSG00000164062	APEH	protein_coding			rna_seq	GeneMaskActiveScorer(requested_output=RNA_SEQ)	UBERON:0000995 total RNA-seq	+	total RNA-seq	UBERON:0000995	uterus	tissue	adult	encode	paired	FALSE				0.503068	0.951491	0.951491	chr3:49593747-50642323:.
chr3:49604594:T>C		rs4241405	3	49642027	49604594	T	C	ENSG00000176095	IP6K1	protein_coding			rna_seq	GeneMaskActiveScorer(requested_output=RNA_SEQ)	UBERON:0000995 total RNA-seq	-	total RNA-seq	UBERON:0000995	uterus	tissue	adult	encode	paired	FALSE				0.543102	0.951491	0.951491	chr3:49080306-50128882:.
chr3:49604594:T>C		rs4241405	3	49642027	49604594	T	C	ENSG00000172046	USP19	protein_coding			rna_seq	GeneMaskActiveScorer(requested_output=RNA_SEQ)	UBERON:0000995 gtex Uterus polyA plus RNA-seq	.	polyA plus RNA-seq	UBERON:0000995	uterus	tissue	adult	gtex	paired	FALSE			Uterus	1.62245	0.951491	0.951491	chr3:49080306-50128882:.
chr3:49496498:T>C		rs7651372	3	49533931	49496498	T	C	ENSG00000176095	IP6K1	protein_coding			rna_seq	GeneMaskActiveScorer(requested_output=RNA_SEQ)	UBERON:0000995 total RNA-seq	-	total RNA-seq	UBERON:0000995	uterus	tissue	adult	encode	paired	FALSE				0.544569	0.951491	0.951491	chr3:48972210-50020786:.
chr3:49371569:C>G		rs11719762	3	49409002	49371569	C	G	ENSG00000164062	APEH	protein_coding			rna_seq	GeneMaskActiveScorer(requested_output=RNA_SEQ)	UBERON:0000995 total RNA-seq	+	total RNA-seq	UBERON:0000995	uterus	tissue	adult	encode	paired	FALSE				0.499809	0.951491	0.951491	chr3:48847281-49895857:.
chr12:95317767:C>G		rs11107975	12	95711543	95317767	C	G	ENSG00000028203	VEZT	protein_coding			rna_seq	GeneMaskActiveScorer(requested_output=RNA_SEQ)	UBERON:0000995 total RNA-seq	+	total RNA-seq	UBERON:0000995	uterus	tissue	adult	encode	paired	FALSE				0.503226	0.951491	0.951491	chr12:94793479-95842055:.
chr2:26976740:T>G		rs11688708	2	27199608	26976740	T	G	ENSG00000138073	PREB	protein_coding			rna_seq	GeneMaskActiveScorer(requested_output=RNA_SEQ)	UBERON:0000995 total RNA-seq	-	total RNA-seq	UBERON:0000995	uterus	tissue	adult	encode	paired	FALSE				0.546339	0.951491	0.951491	chr2:26452452-27501028:.
chr8:9533019:T>C		rs6980728	8	9390529	9533019	T	C	ENSG00000173281	PPP1R3B	protein_coding			rna_seq	GeneMaskActiveScorer(requested_output=RNA_SEQ)	UBERON:0000995 total RNA-seq	-	total RNA-seq	UBERON:0000995	uterus	tissue	adult	encode	paired	FALSE				0.546197	0.951491	0.951491	chr8:9008731-10057307:.
chr8:11482985:A>G		rs17799486	8	11340494	11482985	A	G	ENSG00000079459	FDFT1	protein_coding			rna_seq	GeneMaskActiveScorer(requested_output=RNA_SEQ)	UBERON:0000995 total RNA-seq	+	total RNA-seq	UBERON:0000995	uterus	tissue	adult	encode	paired	FALSE				0.504176	0.951491	0.951491	chr8:10958697-12007273:.
chr17:48314932:T>C		rs7213513	17	46392294	48314932	T	C	ENSG00000264701	ENSG00000264701	lncRNA			rna_seq	GeneMaskActiveScorer(requested_output=RNA_SEQ)	UBERON:0000995 gtex Uterus polyA plus RNA-seq	.	polyA plus RNA-seq	UBERON:0000995	uterus	tissue	adult	gtex	paired	FALSE			Uterus	1.62368	0.951491	0.951491	chr17:47790644-48839220:.
chr2:11539453:A>G		rs74381889	2	11679579	11539453	A	G	ENSG00000162976	SLC66A3	protein_coding			rna_seq	GeneMaskActiveScorer(requested_output=RNA_SEQ)	UBERON:0000995 total RNA-seq	+	total RNA-seq	UBERON:0000995	uterus	tissue	adult	encode	paired	FALSE				0.499992	0.951491	0.951491	chr2:11015165-12063741:.
chr8:74356000:T>C		rs62524066	8	75268235	74356000	T	C	ENSG00000253341	PCBP2P2	processed_pseudogene			rna_seq	GeneMaskActiveScorer(requested_output=RNA_SEQ)	UBERON:0000995 gtex Uterus polyA plus RNA-seq	.	polyA plus RNA-seq	UBERON:0000995	uterus	tissue	adult	gtex	paired	FALSE			Uterus	1.61171	0.951491	0.951491	chr8:73831712-74880288:.
chr8:74362522:A>G		rs6995431	8	75274757	74362522	A	G	ENSG00000253341	PCBP2P2	processed_pseudogene			rna_seq	GeneMaskActiveScorer(requested_output=RNA_SEQ)	UBERON:0000995 gtex Uterus polyA plus RNA-seq	.	polyA plus RNA-seq	UBERON:0000995	uterus	tissue	adult	gtex	paired	FALSE			Uterus	1.62412	0.951491	0.951491	chr8:73838234-74886810:.
chr3:49588873:A>G		rs6446285	3	49626306	49588873	A	G	ENSG00000176095	IP6K1	protein_coding			rna_seq	GeneMaskActiveScorer(requested_output=RNA_SEQ)	UBERON:0000995 total RNA-seq	-	total RNA-seq	UBERON:0000995	uterus	tissue	adult	encode	paired	FALSE				0.550568	0.951491	0.951491	chr3:49064585-50113161:.
chr1:172141625:A>G		rs12047492	1	172110765	172141625	A	G	ENSG00000233328	PFN1P1	processed_pseudogene			rna_seq	GeneMaskActiveScorer(requested_output=RNA_SEQ)	UBERON:0000995 gtex Uterus polyA plus RNA-seq	.	polyA plus RNA-seq	UBERON:0000995	uterus	tissue	adult	gtex	paired	FALSE			Uterus	1.6185	0.951491	0.951491	chr1:171617337-172665913:.
chr6:34197574:T>G		rs142779375	6	34165351	34197574	T	G	ENSG00000137309	HMGA1	protein_coding			rna_seq	GeneMaskActiveScorer(requested_output=RNA_SEQ)	UBERON:0000995 gtex Uterus polyA plus RNA-seq	.	polyA plus RNA-seq	UBERON:0000995	uterus	tissue	adult	gtex	paired	FALSE			Uterus	1.61486	0.951491	0.951491	chr6:33673286-34721862:.
chrX:132074568:A>T		rs995246	X	131208596	132074568	A	T	ENSG00000123728	RAP2C	protein_coding			rna_seq	GeneMaskActiveScorer(requested_output=RNA_SEQ)	UBERON:0000995 total RNA-seq	-	total RNA-seq	UBERON:0000995	uterus	tissue	adult	encode	paired	FALSE				0.543973	0.951491	0.951491	chrX:131550280-132598856:.
chr12:95106951:C>G		rs7138545	12	95500727	95106951	C	G	ENSG00000028203	VEZT	protein_coding			rna_seq	GeneMaskActiveScorer(requested_output=RNA_SEQ)	UBERON:0000995 total RNA-seq	+	total RNA-seq	UBERON:0000995	uterus	tissue	adult	encode	paired	FALSE				0.504113	0.951491	0.951491	chr12:94582663-95631239:.
chr5:134513069:A>G		rs11242219	5	133848760	134513069	A	G	ENSG00000113558	SKP1	protein_coding			rna_seq	GeneMaskActiveScorer(requested_output=RNA_SEQ)	UBERON:0000995 total RNA-seq	-	total RNA-seq	UBERON:0000995	uterus	tissue	adult	encode	paired	FALSE				0.543983	0.951491	0.951491	chr5:133988781-135037357:.
chr4:94665128:T>C		rs10590	4	95586279	94665128	T	C	ENSG00000163104	SMARCAD1	protein_coding			rna_seq	GeneMaskActiveScorer(requested_output=RNA_SEQ)	UBERON:0000995 total RNA-seq	+	total RNA-seq	UBERON:0000995	uterus	tissue	adult	encode	paired	FALSE				0.501645	0.951491	0.951491	chr4:94140840-95189416:.
chr17:48474867:T>C		rs12945803	17	46552229	48474867	T	C	ENSG00000108468	CBX1	protein_coding			rna_seq	GeneMaskActiveScorer(requested_output=RNA_SEQ)	UBERON:0000995 gtex Uterus polyA plus RNA-seq	.	polyA plus RNA-seq	UBERON:0000995	uterus	tissue	adult	gtex	paired	FALSE			Uterus	1.62653	0.951491	0.951491	chr17:47950579-48999155:.
chrX:71001691:C>G		rs4844144	X	70221541	71001691	C	G	ENSG00000082458	DLG3	protein_coding			rna_seq	GeneMaskActiveScorer(requested_output=RNA_SEQ)	UBERON:0000995 total RNA-seq	+	total RNA-seq	UBERON:0000995	uterus	tissue	adult	encode	paired	FALSE				0.50082	0.951491	0.951491	chrX:70477403-71525979:.
chr3:49185471:T>C		rs7432077	3	49222904	49185471	T	C	ENSG00000164062	APEH	protein_coding			rna_seq	GeneMaskActiveScorer(requested_output=RNA_SEQ)	UBERON:0000995 total RNA-seq	+	total RNA-seq	UBERON:0000995	uterus	tissue	adult	encode	paired	FALSE				0.502518	0.951491	0.951491	chr3:48661183-49709759:.
chr2:27079297:T>C		rs2289360	2	27302165	27079297	T	C	ENSG00000115241	PPM1G	protein_coding			rna_seq	GeneMaskActiveScorer(requested_output=RNA_SEQ)	UBERON:0000995 total RNA-seq	-	total RNA-seq	UBERON:0000995	uterus	tissue	adult	encode	paired	FALSE				0.545225	0.951491	0.951491	chr2:26555009-27603585:.
chr17:48242286:A>G		rs2924256	17	46319648	48242286	A	G	ENSG00000108468	CBX1	protein_coding			rna_seq	GeneMaskActiveScorer(requested_output=RNA_SEQ)	UBERON:0000995 gtex Uterus polyA plus RNA-seq	.	polyA plus RNA-seq	UBERON:0000995	uterus	tissue	adult	gtex	paired	FALSE			Uterus	1.61737	0.951491	0.951491	chr17:47717998-48766574:.
chr2:27147364:T>C		rs1275515	2	27370232	27147364	T	C	ENSG00000138073	PREB	protein_coding			rna_seq	GeneMaskActiveScorer(requested_output=RNA_SEQ)	UBERON:0000995 total RNA-seq	-	total RNA-seq	UBERON:0000995	uterus	tissue	adult	encode	paired	FALSE				0.550967	0.951491	0.951491	chr2:26623076-27671652:.
chr2:11514462:T>C		rs13395155	2	11654588	11514462	T	C	ENSG00000162976	SLC66A3	protein_coding			rna_seq	GeneMaskActiveScorer(requested_output=RNA_SEQ)	UBERON:0000995 total RNA-seq	+	total RNA-seq	UBERON:0000995	uterus	tissue	adult	encode	paired	FALSE				0.500399	0.951491	0.951491	chr2:10990174-12038750:.
chr3:49363720:T>C		rs6446262	3	49401153	49363720	T	C	ENSG00000176095	IP6K1	protein_coding			rna_seq	GeneMaskActiveScorer(requested_output=RNA_SEQ)	UBERON:0000995 total RNA-seq	-	total RNA-seq	UBERON:0000995	uterus	tissue	adult	encode	paired	FALSE				0.549615	0.951491	0.951491	chr3:48839432-49888008:.
chr3:50088782:A>C		rs2247510	3	50126215	50088782	A	C	ENSG00000176095	IP6K1	protein_coding			rna_seq	GeneMaskActiveScorer(requested_output=RNA_SEQ)	UBERON:0000995 total RNA-seq	-	total RNA-seq	UBERON:0000995	uterus	tissue	adult	encode	paired	FALSE				0.54307	0.951491	0.951491	chr3:49564494-50613070:.
chrX:132431080:T>C		rs5977705	X	131565108	132431080	T	C	ENSG00000123728	RAP2C	protein_coding			rna_seq	GeneMaskActiveScorer(requested_output=RNA_SEQ)	UBERON:0000995 total RNA-seq	-	total RNA-seq	UBERON:0000995	uterus	tissue	adult	encode	paired	FALSE				0.543442	0.951491	0.951491	chrX:131906792-132955368:.
chr8:99231020:T>C		rs7010582	8	100243248	99231020	T	C	ENSG00000132549	VPS13B	protein_coding			rna_seq	GeneMaskActiveScorer(requested_output=RNA_SEQ)	UBERON:0000995 total RNA-seq	+	total RNA-seq	UBERON:0000995	uterus	tissue	adult	encode	paired	FALSE				0.503663	0.951491	0.951491	chr8:98706732-99755308:.
chr3:49402491:T>C		rs62259947	3	49439924	49402491	T	C	ENSG00000164062	APEH	protein_coding			rna_seq	GeneMaskActiveScorer(requested_output=RNA_SEQ)	UBERON:0000995 total RNA-seq	+	total RNA-seq	UBERON:0000995	uterus	tissue	adult	encode	paired	FALSE				0.500602	0.951491	0.951491	chr3:48878203-49926779:.
chr12:15349470:A>G		rs1870695	12	15502404	15349470	A	G	ENSG00000151490	PTPRO	protein_coding			rna_seq	PolyadenylationScorer()	UBERON:0000995 gtex Uterus polyA plus RNA-seq	.	polyA plus RNA-seq	UBERON:0000995	uterus	tissue	adult	gtex	paired	FALSE			Uterus	0.00868871	0.951491	0.951491	chr12:14825182-15873758:.
chr6:125700636:A>G		rs926855	6	126021782	125700636	A	G	ENSG00000111911	HINT3	protein_coding			rna_seq	GeneMaskActiveScorer(requested_output=RNA_SEQ)	UBERON:0000995 total RNA-seq	+	total RNA-seq	UBERON:0000995	uterus	tissue	adult	encode	paired	FALSE				0.500425	0.951491	0.951491	chr6:125176348-126224924:.
chr8:74362492:A>G		rs6995700	8	75274727	74362492	A	G	ENSG00000253341	PCBP2P2	processed_pseudogene			rna_seq	GeneMaskActiveScorer(requested_output=RNA_SEQ)	UBERON:0000995 gtex Uterus polyA plus RNA-seq	.	polyA plus RNA-seq	UBERON:0000995	uterus	tissue	adult	gtex	paired	FALSE			Uterus	1.61935	0.951491	0.951491	chr8:73838204-74886780:.
chr20:32514506:A>G		rs67918653	20	31102309	32514506	A	G	ENSG00000149600	COMMD7	protein_coding			rna_seq	GeneMaskActiveScorer(requested_output=RNA_SEQ)	UBERON:0000995 gtex Uterus polyA plus RNA-seq	.	polyA plus RNA-seq	UBERON:0000995	uterus	tissue	adult	gtex	paired	FALSE			Uterus	1.62329	0.951491	0.951491	chr20:31990218-33038794:.
chr7:25378220:T>G		rs929239	7	25417839	25378220	T	G	ENSG00000172115	CYCS	protein_coding			rna_seq	GeneMaskActiveScorer(requested_output=RNA_SEQ)	UBERON:0000995 total RNA-seq	-	total RNA-seq	UBERON:0000995	uterus	tissue	adult	encode	paired	FALSE				0.550907	0.951491	0.951491	chr7:24853932-25902508:.
chr3:49192497:T>C		rs11130184	3	49229930	49192497	T	C	ENSG00000164062	APEH	protein_coding			rna_seq	GeneMaskActiveScorer(requested_output=RNA_SEQ)	UBERON:0000995 total RNA-seq	+	total RNA-seq	UBERON:0000995	uterus	tissue	adult	encode	paired	FALSE				0.50428	0.951491	0.951491	chr3:48668209-49716785:.
chr8:74403622:A>G		rs7819394	8	75315857	74403622	A	G	ENSG00000104381	GDAP1	protein_coding			rna_seq	PolyadenylationScorer()	UBERON:0000995 gtex Uterus polyA plus RNA-seq	.	polyA plus RNA-seq	UBERON:0000995	uterus	tissue	adult	gtex	paired	FALSE			Uterus	0.00869208	0.951491	0.951491	chr8:73879334-74927910:.
chr3:50118035:T>G		rs2624826	3	50155468	50118035	T	G	ENSG00000176095	IP6K1	protein_coding			rna_seq	GeneMaskActiveScorer(requested_output=RNA_SEQ)	UBERON:0000995 total RNA-seq	-	total RNA-seq	UBERON:0000995	uterus	tissue	adult	encode	paired	FALSE				0.545656	0.951491	0.951491	chr3:49593747-50642323:.
chr20:32520674:T>C		rs3746614	20	31108477	32520674	T	C	ENSG00000149600	COMMD7	protein_coding			rna_seq	GeneMaskActiveScorer(requested_output=RNA_SEQ)	UBERON:0000995 gtex Uterus polyA plus RNA-seq	.	polyA plus RNA-seq	UBERON:0000995	uterus	tissue	adult	gtex	paired	FALSE			Uterus	1.62318	0.951491	0.951491	chr20:31996386-33044962:.
chr3:50050833:T>C		rs2624824	3	50088266	50050833	T	C	ENSG00000176095	IP6K1	protein_coding			rna_seq	GeneMaskActiveScorer(requested_output=RNA_SEQ)	UBERON:0000995 total RNA-seq	-	total RNA-seq	UBERON:0000995	uterus	tissue	adult	encode	paired	FALSE				0.550056	0.951491	0.951491	chr3:49526545-50575121:.
chr19:17276367:A>G		rs34084277	19	17387176	17276367	A	G	ENSG00000130313	PGLS	protein_coding			rna_seq	GeneMaskActiveScorer(requested_output=RNA_SEQ)	UBERON:0000995 total RNA-seq	+	total RNA-seq	UBERON:0000995	uterus	tissue	adult	encode	paired	FALSE				0.502345	0.951491	0.951491	chr19:16752079-17800655:.
chr5:134502489:A>G		rs1981627	5	133838180	134502489	A	G	ENSG00000113558	SKP1	protein_coding			rna_seq	GeneMaskActiveScorer(requested_output=RNA_SEQ)	UBERON:0000995 total RNA-seq	-	total RNA-seq	UBERON:0000995	uterus	tissue	adult	encode	paired	FALSE				0.551016	0.951491	0.951491	chr5:133978201-135026777:.
chr2:26945543:A>G		rs3769135	2	27168411	26945543	A	G	ENSG00000115241	PPM1G	protein_coding			rna_seq	GeneMaskActiveScorer(requested_output=RNA_SEQ)	UBERON:0000995 total RNA-seq	-	total RNA-seq	UBERON:0000995	uterus	tissue	adult	encode	paired	FALSE				0.546914	0.951491	0.951491	chr2:26421255-27469831:.
chr8:74403622:A>G		rs7819394	8	75315857	74403622	A	G	ENSG00000253341	PCBP2P2	processed_pseudogene			rna_seq	GeneMaskActiveScorer(requested_output=RNA_SEQ)	UBERON:0000995 gtex Uterus polyA plus RNA-seq	.	polyA plus RNA-seq	UBERON:0000995	uterus	tissue	adult	gtex	paired	FALSE			Uterus	1.62854	0.951491	0.951491	chr8:73879334-74927910:.
chr12:95119421:A>C		rs6538597	12	95513197	95119421	A	C	ENSG00000028203	VEZT	protein_coding			rna_seq	GeneMaskActiveScorer(requested_output=RNA_SEQ)	UBERON:0000995 total RNA-seq	+	total RNA-seq	UBERON:0000995	uterus	tissue	adult	encode	paired	FALSE				0.502182	0.951491	0.951491	chr12:94595133-95643709:.
chr17:48171632:T>C		rs12603115	17	46248994	48171632	T	C	ENSG00000264701	ENSG00000264701	lncRNA			rna_seq	GeneMaskActiveScorer(requested_output=RNA_SEQ)	UBERON:0000995 gtex Uterus polyA plus RNA-seq	.	polyA plus RNA-seq	UBERON:0000995	uterus	tissue	adult	gtex	paired	FALSE			Uterus	1.6133	0.951491	0.951491	chr17:47647344-48695920:.
chr3:49192497:T>C		rs11130184	3	49229930	49192497	T	C	ENSG00000172046	USP19	protein_coding			rna_seq	GeneMaskActiveScorer(requested_output=RNA_SEQ)	UBERON:0000995 gtex Uterus polyA plus RNA-seq	.	polyA plus RNA-seq	UBERON:0000995	uterus	tissue	adult	gtex	paired	FALSE			Uterus	1.61179	0.951491	0.951491	chr3:48668209-49716785:.
chr3:50081823:A>T		rs71326915	3	50119256	50081823	A	T	ENSG00000164062	APEH	protein_coding			rna_seq	GeneMaskActiveScorer(requested_output=RNA_SEQ)	UBERON:0000995 total RNA-seq	+	total RNA-seq	UBERON:0000995	uterus	tissue	adult	encode	paired	FALSE				0.503254	0.951491	0.951491	chr3:49557535-50606111:.
chr15:40075147:T>C		rs28361302	15	40367348	40075147	T	C	ENSG00000278621	THBS1-AS1	lncRNA			rna_seq	GeneMaskActiveScorer(requested_output=RNA_SEQ)	UBERON:0000995 gtex Uterus polyA plus RNA-seq	.	polyA plus RNA-seq	UBERON:0000995	uterus	tissue	adult	gtex	paired	FALSE			Uterus	1.61774	0.951491	0.951491	chr15:39550859-40599435:.
chr15:40088732:T>C		rs648289	15	40380933	40088732	T	C	ENSG00000278621	THBS1-AS1	lncRNA			rna_seq	GeneMaskActiveScorer(requested_output=RNA_SEQ)	UBERON:0000995 gtex Uterus polyA plus RNA-seq	.	polyA plus RNA-seq	UBERON:0000995	uterus	tissue	adult	gtex	paired	FALSE			Uterus	1.62296	0.951491	0.951491	chr15:39564444-40613020:.
chr3:50039301:A>G		rs2526749	3	50076734	50039301	A	G	ENSG00000164062	APEH	protein_coding			rna_seq	GeneMaskActiveScorer(requested_output=RNA_SEQ)	UBERON:0000995 total RNA-seq	+	total RNA-seq	UBERON:0000995	uterus	tissue	adult	encode	paired	FALSE				0.501467	0.951491	0.951491	chr3:49515013-50563589:.
chr3:50169794:T>C		rs3774749	3	50207227	50169794	T	C	ENSG00000176095	IP6K1	protein_coding			rna_seq	GeneMaskActiveScorer(requested_output=RNA_SEQ)	UBERON:0000995 total RNA-seq	-	total RNA-seq	UBERON:0000995	uterus	tissue	adult	encode	paired	FALSE				0.548987	0.951491	0.951491	chr3:49645506-50694082:.
chr8:99174410:T>G		rs7837218	8	100186638	99174410	T	G	ENSG00000132549	VPS13B	protein_coding			rna_seq	GeneMaskActiveScorer(requested_output=RNA_SEQ)	UBERON:0000995 total RNA-seq	+	total RNA-seq	UBERON:0000995	uterus	tissue	adult	encode	paired	FALSE				0.503114	0.951491	0.951491	chr8:98650122-99698698:.
chr3:49340655:A>G		rs4955430	3	49378088	49340655	A	G	ENSG00000173402	DAG1	protein_coding			rna_seq	GeneMaskActiveScorer(requested_output=RNA_SEQ)	UBERON:0000995 total RNA-seq	+	total RNA-seq	UBERON:0000995	uterus	tissue	adult	encode	paired	FALSE				0.503747	0.951491	0.951491	chr3:48816367-49864943:.
chr3:49987573:T>C		rs13082703	3	50025006	49987573	T	C	ENSG00000164062	APEH	protein_coding			rna_seq	GeneMaskActiveScorer(requested_output=RNA_SEQ)	UBERON:0000995 total RNA-seq	+	total RNA-seq	UBERON:0000995	uterus	tissue	adult	encode	paired	FALSE				0.499638	0.951491	0.951491	chr3:49463285-50511861:.
chr3:49994407:T>C		rs35012435	3	50031840	49994407	T	C	ENSG00000173402	DAG1	protein_coding			rna_seq	GeneMaskActiveScorer(requested_output=RNA_SEQ)	UBERON:0000995 total RNA-seq	+	total RNA-seq	UBERON:0000995	uterus	tissue	adult	encode	paired	FALSE				0.499622	0.951491	0.951491	chr3:49470119-50518695:.
chr12:95144831:A>G		rs61937896	12	95538607	95144831	A	G	ENSG00000028203	VEZT	protein_coding			rna_seq	GeneMaskActiveScorer(requested_output=RNA_SEQ)	UBERON:0000995 total RNA-seq	+	total RNA-seq	UBERON:0000995	uterus	tissue	adult	encode	paired	FALSE				0.503608	0.951491	0.951491	chr12:94620543-95669119:.
chr12:95123635:T>C		rs11107905	12	95517411	95123635	T	C	ENSG00000028203	VEZT	protein_coding			rna_seq	GeneMaskActiveScorer(requested_output=RNA_SEQ)	UBERON:0000995 total RNA-seq	+	total RNA-seq	UBERON:0000995	uterus	tissue	adult	encode	paired	FALSE				0.500721	0.951491	0.951491	chr12:94599347-95647923:.
chr3:49840831:C>G		rs1996663	3	49878264	49840831	C	G	ENSG00000164062	APEH	protein_coding			rna_seq	GeneMaskActiveScorer(requested_output=RNA_SEQ)	UBERON:0000995 total RNA-seq	+	total RNA-seq	UBERON:0000995	uterus	tissue	adult	encode	paired	FALSE				0.499909	0.951491	0.951491	chr3:49316543-50365119:.
chr3:49834691:T>C		rs62260723	3	49872124	49834691	T	C	ENSG00000164062	APEH	protein_coding			rna_seq	GeneMaskActiveScorer(requested_output=RNA_SEQ)	UBERON:0000995 total RNA-seq	+	total RNA-seq	UBERON:0000995	uterus	tissue	adult	encode	paired	FALSE				0.502947	0.951491	0.951491	chr3:49310403-50358979:.
chr6:34197944:A>G		rs7742369	6	34165721	34197944	A	G	ENSG00000137309	HMGA1	protein_coding			rna_seq	GeneMaskActiveScorer(requested_output=RNA_SEQ)	UBERON:0000995 gtex Uterus polyA plus RNA-seq	.	polyA plus RNA-seq	UBERON:0000995	uterus	tissue	adult	gtex	paired	FALSE			Uterus	1.61334	0.951491	0.951491	chr6:33673656-34722232:.
chr12:95171164:A>G		rs7136350	12	95564940	95171164	A	G	ENSG00000028203	VEZT	protein_coding			rna_seq	GeneMaskActiveScorer(requested_output=RNA_SEQ)	UBERON:0000995 total RNA-seq	+	total RNA-seq	UBERON:0000995	uterus	tissue	adult	encode	paired	FALSE				0.501262	0.951491	0.951491	chr12:94646876-95695452:.
chr4:94654450:T>C		rs2280003	4	95575601	94654450	T	C	ENSG00000163104	SMARCAD1	protein_coding			rna_seq	GeneMaskActiveScorer(requested_output=RNA_SEQ)	UBERON:0000995 total RNA-seq	+	total RNA-seq	UBERON:0000995	uterus	tissue	adult	encode	paired	FALSE				0.501995	0.951491	0.951491	chr4:94130162-95178738:.
chr8:74531800:A>G		rs7014132	8	75444035	74531800	A	G	ENSG00000253341	PCBP2P2	processed_pseudogene			rna_seq	GeneMaskActiveScorer(requested_output=RNA_SEQ)	UBERON:0000995 gtex Uterus polyA plus RNA-seq	.	polyA plus RNA-seq	UBERON:0000995	uterus	tissue	adult	gtex	paired	FALSE			Uterus	1.61554	0.951491	0.951491	chr8:74007512-75056088:.
chr4:174512762:T>G		rs1863642	4	175433913	174512762	T	G	ENSG00000164117	FBXO8	protein_coding			rna_seq	GeneMaskActiveScorer(requested_output=RNA_SEQ)	UBERON:0000995 total RNA-seq	-	total RNA-seq	UBERON:0000995	uterus	tissue	adult	encode	paired	FALSE				0.548046	0.951491	0.951491	chr4:173988474-175037050:.
chr3:50136592:T>C		rs2189691	3	50174025	50136592	T	C	ENSG00000176095	IP6K1	protein_coding			rna_seq	GeneMaskActiveScorer(requested_output=RNA_SEQ)	UBERON:0000995 total RNA-seq	-	total RNA-seq	UBERON:0000995	uterus	tissue	adult	encode	paired	FALSE				0.549715	0.951491	0.951491	chr3:49612304-50660880:.
chr17:48160305:A>T		rs208006	17	46237667	48160305	A	T	ENSG00000264701	ENSG00000264701	lncRNA			rna_seq	GeneMaskActiveScorer(requested_output=RNA_SEQ)	UBERON:0000995 gtex Uterus polyA plus RNA-seq	.	polyA plus RNA-seq	UBERON:0000995	uterus	tissue	adult	gtex	paired	FALSE			Uterus	1.62566	0.951491	0.951491	chr17:47636017-48684593:.
chr6:125667818:C>G		rs1832938	6	125988964	125667818	C	G	ENSG00000111911	HINT3	protein_coding			rna_seq	GeneMaskActiveScorer(requested_output=RNA_SEQ)	UBERON:0000995 total RNA-seq	+	total RNA-seq	UBERON:0000995	uterus	tissue	adult	encode	paired	FALSE				0.503685	0.951491	0.951491	chr6:125143530-126192106:.
chr12:57021399:A>G		rs76027621	12	57415183	57021399	A	G	ENSG00000076108	BAZ2A	protein_coding			rna_seq	GeneMaskActiveScorer(requested_output=RNA_SEQ)	UBERON:0000995 gtex Uterus polyA plus RNA-seq	.	polyA plus RNA-seq	UBERON:0000995	uterus	tissue	adult	gtex	paired	FALSE			Uterus	1.62822	0.951491	0.951491	chr12:56497111-57545687:.
chr20:32573953:T>C		rs6119904	20	31161755	32573953	T	C	ENSG00000149600	COMMD7	protein_coding			rna_seq	GeneMaskActiveScorer(requested_output=RNA_SEQ)	UBERON:0000995 gtex Uterus polyA plus RNA-seq	.	polyA plus RNA-seq	UBERON:0000995	uterus	tissue	adult	gtex	paired	FALSE			Uterus	1.61909	0.951491	0.951491	chr20:32049665-33098241:.
chr3:49237393:T>G		rs13064780	3	49274826	49237393	T	G	ENSG00000173402	DAG1	protein_coding			rna_seq	GeneMaskActiveScorer(requested_output=RNA_SEQ)	UBERON:0000995 total RNA-seq	+	total RNA-seq	UBERON:0000995	uterus	tissue	adult	encode	paired	FALSE				0.501536	0.951491	0.951491	chr3:48713105-49761681:.
chr3:50136592:T>C		rs2189691	3	50174025	50136592	T	C	ENSG00000164062	APEH	protein_coding			rna_seq	GeneMaskActiveScorer(requested_output=RNA_SEQ)	UBERON:0000995 total RNA-seq	+	total RNA-seq	UBERON:0000995	uterus	tissue	adult	encode	paired	FALSE				0.500429	0.951491	0.951491	chr3:49612304-50660880:.
chr3:49371383:C>G		rs6796147	3	49408816	49371383	C	G	ENSG00000172046	USP19	protein_coding			rna_seq	GeneMaskActiveScorer(requested_output=RNA_SEQ)	UBERON:0000995 gtex Uterus polyA plus RNA-seq	.	polyA plus RNA-seq	UBERON:0000995	uterus	tissue	adult	gtex	paired	FALSE			Uterus	1.62866	0.951491	0.951491	chr3:48847095-49895671:.
chrX:70548545:A>C		rs7879865	X	69768395	70548545	A	C	ENSG00000147164	SNX12	protein_coding			rna_seq	GeneMaskActiveScorer(requested_output=RNA_SEQ)	UBERON:0000995 gtex Uterus polyA plus RNA-seq	.	polyA plus RNA-seq	UBERON:0000995	uterus	tissue	adult	gtex	paired	FALSE			Uterus	1.62894	0.951491	0.951491	chrX:70024257-71072833:.
chr3:49484116:A>G		rs1009051	3	49521549	49484116	A	G	ENSG00000176095	IP6K1	protein_coding			rna_seq	GeneMaskActiveScorer(requested_output=RNA_SEQ)	UBERON:0000995 total RNA-seq	-	total RNA-seq	UBERON:0000995	uterus	tissue	adult	encode	paired	FALSE				0.548023	0.951491	0.951491	chr3:48959828-50008404:.
chrX:132231427:A>G		rs5975325	X	131365455	132231427	A	G	ENSG00000123728	RAP2C	protein_coding			rna_seq	GeneMaskActiveScorer(requested_output=RNA_SEQ)	UBERON:0000995 total RNA-seq	-	total RNA-seq	UBERON:0000995	uterus	tissue	adult	encode	paired	FALSE				0.54811	0.951491	0.951491	chrX:131707139-132755715:.
chr12:57000339:A>C		rs3803018	12	57394123	57000339	A	C	ENSG00000076108	BAZ2A	protein_coding			rna_seq	GeneMaskActiveScorer(requested_output=RNA_SEQ)	UBERON:0000995 gtex Uterus polyA plus RNA-seq	.	polyA plus RNA-seq	UBERON:0000995	uterus	tissue	adult	gtex	paired	FALSE			Uterus	1.62522	0.951491	0.951491	chr12:56476051-57524627:.
chr20:32303497:A>G		rs6058631	20	30891300	32303497	A	G	ENSG00000149600	COMMD7	protein_coding			rna_seq	GeneMaskActiveScorer(requested_output=RNA_SEQ)	UBERON:0000995 gtex Uterus polyA plus RNA-seq	.	polyA plus RNA-seq	UBERON:0000995	uterus	tissue	adult	gtex	paired	FALSE			Uterus	1.61879	0.951491	0.951491	chr20:31779209-32827785:.
chr12:95113293:T>C		rs10859831	12	95507069	95113293	T	C	ENSG00000028203	VEZT	protein_coding			rna_seq	GeneMaskActiveScorer(requested_output=RNA_SEQ)	UBERON:0000995 total RNA-seq	+	total RNA-seq	UBERON:0000995	uterus	tissue	adult	encode	paired	FALSE				0.50217	0.951491	0.951491	chr12:94589005-95637581:.
chr12:95222346:T>C		rs1873051	12	95616122	95222346	T	C	ENSG00000028203	VEZT	protein_coding			rna_seq	GeneMaskActiveScorer(requested_output=RNA_SEQ)	UBERON:0000995 total RNA-seq	+	total RNA-seq	UBERON:0000995	uterus	tissue	adult	encode	paired	FALSE				0.504171	0.951491	0.951491	chr12:94698058-95746634:.
chr3:49199006:T>G		rs6808036	3	49236439	49199006	T	G	ENSG00000164062	APEH	protein_coding			rna_seq	GeneMaskActiveScorer(requested_output=RNA_SEQ)	UBERON:0000995 total RNA-seq	+	total RNA-seq	UBERON:0000995	uterus	tissue	adult	encode	paired	FALSE				0.501136	0.951491	0.951491	chr3:48674718-49723294:.
chr3:49921723:A>C		rs34034116	3	49959156	49921723	A	C	ENSG00000164062	APEH	protein_coding			rna_seq	GeneMaskActiveScorer(requested_output=RNA_SEQ)	UBERON:0000995 total RNA-seq	+	total RNA-seq	UBERON:0000995	uterus	tissue	adult	encode	paired	FALSE				0.500829	0.951491	0.951491	chr3:49397435-50446011:.
chr12:95255237:A>G		rs4762308	12	95649013	95255237	A	G	ENSG00000028203	VEZT	protein_coding			rna_seq	GeneMaskActiveScorer(requested_output=RNA_SEQ)	UBERON:0000995 total RNA-seq	+	total RNA-seq	UBERON:0000995	uterus	tissue	adult	encode	paired	FALSE				0.50094	0.951491	0.951491	chr12:94730949-95779525:.
chr2:187275203:T>C		rs72896770	2	188139930	187275203	T	C	ENSG00000003436	TFPI	protein_coding			rna_seq	GeneMaskActiveScorer(requested_output=RNA_SEQ)	UBERON:0000995 total RNA-seq	-	total RNA-seq	UBERON:0000995	uterus	tissue	adult	encode	paired	FALSE				0.545754	0.951491	0.951491	chr2:186750915-187799491:.
chr17:48410484:A>G		rs8080144	17	46487846	48410484	A	G	ENSG00000108468	CBX1	protein_coding			rna_seq	GeneMaskActiveScorer(requested_output=RNA_SEQ)	UBERON:0000995 gtex Uterus polyA plus RNA-seq	.	polyA plus RNA-seq	UBERON:0000995	uterus	tissue	adult	gtex	paired	FALSE			Uterus	1.61811	0.951491	0.951491	chr17:47886196-48934772:.
chr3:50185493:A>T		rs1046956	3	50222926	50185493	A	T	ENSG00000176095	IP6K1	protein_coding			rna_seq	GeneMaskActiveScorer(requested_output=RNA_SEQ)	UBERON:0000995 total RNA-seq	-	total RNA-seq	UBERON:0000995	uterus	tissue	adult	encode	paired	FALSE				0.550709	0.951491	0.951491	chr3:49661205-50709781:.
chr3:49624201:T>C		rs62262673	3	49661634	49624201	T	C	ENSG00000176095	IP6K1	protein_coding			rna_seq	GeneMaskActiveScorer(requested_output=RNA_SEQ)	UBERON:0000995 total RNA-seq	-	total RNA-seq	UBERON:0000995	uterus	tissue	adult	encode	paired	FALSE				0.55057	0.951491	0.951491	chr3:49099913-50148489:.
chr3:49462981:A>G		rs1106620	3	49500414	49462981	A	G	ENSG00000172046	USP19	protein_coding			rna_seq	GeneMaskActiveScorer(requested_output=RNA_SEQ)	UBERON:0000995 gtex Uterus polyA plus RNA-seq	.	polyA plus RNA-seq	UBERON:0000995	uterus	tissue	adult	gtex	paired	FALSE			Uterus	1.61432	0.951491	0.951491	chr3:48938693-49987269:.
chr3:49546810:A>G		rs11130204	3	49584243	49546810	A	G	ENSG00000172046	USP19	protein_coding			rna_seq	GeneMaskActiveScorer(requested_output=RNA_SEQ)	UBERON:0000995 gtex Uterus polyA plus RNA-seq	.	polyA plus RNA-seq	UBERON:0000995	uterus	tissue	adult	gtex	paired	FALSE			Uterus	1.62978	0.951491	0.951491	chr3:49022522-50071098:.
chr8:99153717:A>G		rs72670301	8	100165945	99153717	A	G	ENSG00000132549	VPS13B	protein_coding			rna_seq	GeneMaskActiveScorer(requested_output=RNA_SEQ)	UBERON:0000995 total RNA-seq	+	total RNA-seq	UBERON:0000995	uterus	tissue	adult	encode	paired	FALSE				0.499853	0.951491	0.951491	chr8:98629429-99678005:.
chr12:95265878:A>G		rs17023860	12	95659654	95265878	A	G	ENSG00000028203	VEZT	protein_coding			rna_seq	GeneMaskActiveScorer(requested_output=RNA_SEQ)	UBERON:0000995 total RNA-seq	+	total RNA-seq	UBERON:0000995	uterus	tissue	adult	encode	paired	FALSE				0.50234	0.951491	0.951491	chr12:94741590-95790166:.
chr12:57049503:A>C		rs73114467	12	57443287	57049503	A	C	ENSG00000076108	BAZ2A	protein_coding			rna_seq	GeneMaskActiveScorer(requested_output=RNA_SEQ)	UBERON:0000995 gtex Uterus polyA plus RNA-seq	.	polyA plus RNA-seq	UBERON:0000995	uterus	tissue	adult	gtex	paired	FALSE			Uterus	1.61894	0.951491	0.951491	chr12:56525215-57573791:.
chr3:49458830:A>G		rs2329025	3	49496263	49458830	A	G	ENSG00000173402	DAG1	protein_coding			rna_seq	GeneMaskActiveScorer(requested_output=RNA_SEQ)	UBERON:0000995 total RNA-seq	+	total RNA-seq	UBERON:0000995	uterus	tissue	adult	encode	paired	FALSE				0.502465	0.951491	0.951491	chr3:48934542-49983118:.
chr8:99232253:A>G		rs7826945	8	100244481	99232253	A	G	ENSG00000132549	VPS13B	protein_coding			rna_seq	GeneMaskActiveScorer(requested_output=RNA_SEQ)	UBERON:0000995 total RNA-seq	+	total RNA-seq	UBERON:0000995	uterus	tissue	adult	encode	paired	FALSE				0.50143	0.951491	0.951491	chr8:98707965-99756541:.
chr3:49766857:T>C		rs6804970	3	49804290	49766857	T	C	ENSG00000176095	IP6K1	protein_coding			rna_seq	GeneMaskActiveScorer(requested_output=RNA_SEQ)	UBERON:0000995 total RNA-seq	-	total RNA-seq	UBERON:0000995	uterus	tissue	adult	encode	paired	FALSE				0.54617	0.951491	0.951491	chr3:49242569-50291145:.
chr6:29844394:A>G		rs74364713	6	29812171	29844394	A	G	ENSG00000204642	HLA-F	protein_coding			rna_seq	GeneMaskActiveScorer(requested_output=RNA_SEQ)	UBERON:0000995 total RNA-seq	+	total RNA-seq	UBERON:0000995	uterus	tissue	adult	encode	paired	FALSE				0.504041	0.951491	0.951491	chr6:29320106-30368682:.
chr4:174518873:T>C		rs12500316	4	175440024	174518873	T	C	ENSG00000164117	FBXO8	protein_coding			rna_seq	GeneMaskActiveScorer(requested_output=RNA_SEQ)	UBERON:0000995 total RNA-seq	-	total RNA-seq	UBERON:0000995	uterus	tissue	adult	encode	paired	FALSE				0.549174	0.951491	0.951491	chr4:173994585-175043161:.
chr1:22156136:T>G		rs12410251	1	22482629	22156136	T	G	ENSG00000173372	C1QA	protein_coding			rna_seq	GeneMaskActiveScorer(requested_output=RNA_SEQ)	UBERON:0000995 total RNA-seq	+	total RNA-seq	UBERON:0000995	uterus	tissue	adult	encode	paired	FALSE				0.503027	0.951491	0.951491	chr1:21631848-22680424:.
chr17:48198512:T>C		rs55982346	17	46275874	48198512	T	C	ENSG00000264701	ENSG00000264701	lncRNA			rna_seq	GeneMaskActiveScorer(requested_output=RNA_SEQ)	UBERON:0000995 gtex Uterus polyA plus RNA-seq	.	polyA plus RNA-seq	UBERON:0000995	uterus	tissue	adult	gtex	paired	FALSE			Uterus	1.61353	0.951491	0.951491	chr17:47674224-48722800:.
chr17:48133072:A>C		rs7207270	17	46210434	48133072	A	C	ENSG00000108468	CBX1	protein_coding			rna_seq	GeneMaskActiveScorer(requested_output=RNA_SEQ)	UBERON:0000995 gtex Uterus polyA plus RNA-seq	.	polyA plus RNA-seq	UBERON:0000995	uterus	tissue	adult	gtex	paired	FALSE			Uterus	1.62552	0.951491	0.951491	chr17:47608784-48657360:.
chr9:22141270:T>C		rs7026735	9	22141269	22141270	T	C	ENSG00000264545	ENSG00000264545	lncRNA			rna_seq	GeneMaskActiveScorer(requested_output=RNA_SEQ)	UBERON:0000995 total RNA-seq	+	total RNA-seq	UBERON:0000995	uterus	tissue	adult	encode	paired	FALSE				0.501519	0.951491	0.951491	chr9:21616982-22665558:.
chr17:48078438:T>C		rs12103663	17	46155800	48078438	T	C	ENSG00000108468	CBX1	protein_coding			rna_seq	GeneMaskActiveScorer(requested_output=RNA_SEQ)	UBERON:0000995 gtex Uterus polyA plus RNA-seq	.	polyA plus RNA-seq	UBERON:0000995	uterus	tissue	adult	gtex	paired	FALSE			Uterus	1.61233	0.951491	0.951491	chr17:47554150-48602726:.
chr2:27031928:T>C		rs34732613	2	27254796	27031928	T	C	ENSG00000138073	PREB	protein_coding			rna_seq	GeneMaskActiveScorer(requested_output=RNA_SEQ)	UBERON:0000995 total RNA-seq	-	total RNA-seq	UBERON:0000995	uterus	tissue	adult	encode	paired	FALSE				0.545293	0.951491	0.951491	chr2:26507640-27556216:.
chr2:27132103:T>C		rs11695930	2	27354971	27132103	T	C	ENSG00000115241	PPM1G	protein_coding			rna_seq	GeneMaskActiveScorer(requested_output=RNA_SEQ)	UBERON:0000995 total RNA-seq	-	total RNA-seq	UBERON:0000995	uterus	tissue	adult	encode	paired	FALSE				0.550747	0.951491	0.951491	chr2:26607815-27656391:.
chr17:48216712:T>G		rs7219967	17	46294074	48216712	T	G	ENSG00000264701	ENSG00000264701	lncRNA			rna_seq	GeneMaskActiveScorer(requested_output=RNA_SEQ)	UBERON:0000995 gtex Uterus polyA plus RNA-seq	.	polyA plus RNA-seq	UBERON:0000995	uterus	tissue	adult	gtex	paired	FALSE			Uterus	1.62253	0.951491	0.951491	chr17:47692424-48741000:.
chr6:34233350:A>C		rs79984746	6	34201127	34233350	A	C	ENSG00000137309	HMGA1	protein_coding			rna_seq	GeneMaskActiveScorer(requested_output=RNA_SEQ)	UBERON:0000995 gtex Uterus polyA plus RNA-seq	.	polyA plus RNA-seq	UBERON:0000995	uterus	tissue	adult	gtex	paired	FALSE			Uterus	1.62255	0.951491	0.951491	chr6:33709062-34757638:.
chr3:49351200:T>C		rs4955440	3	49388633	49351200	T	C	ENSG00000164062	APEH	protein_coding			rna_seq	GeneMaskActiveScorer(requested_output=RNA_SEQ)	UBERON:0000995 total RNA-seq	+	total RNA-seq	UBERON:0000995	uterus	tissue	adult	encode	paired	FALSE				0.500819	0.951491	0.951491	chr3:48826912-49875488:.
chr8:99325301:T>C		rs3103709	8	100337529	99325301	T	C	ENSG00000132549	VPS13B	protein_coding			rna_seq	GeneMaskActiveScorer(requested_output=RNA_SEQ)	UBERON:0000995 total RNA-seq	+	total RNA-seq	UBERON:0000995	uterus	tissue	adult	encode	paired	FALSE				0.503835	0.951491	0.951491	chr8:98801013-99849589:.
chr6:29839204:A>T		rs76723605	6	29806981	29839204	A	T	ENSG00000204642	HLA-F	protein_coding			rna_seq	GeneMaskActiveScorer(requested_output=RNA_SEQ)	UBERON:0000995 total RNA-seq	+	total RNA-seq	UBERON:0000995	uterus	tissue	adult	encode	paired	FALSE				0.504167	0.951491	0.951491	chr6:29314916-30363492:.
chr3:50160982:T>C		rs2624841	3	50198415	50160982	T	C	ENSG00000164062	APEH	protein_coding			rna_seq	GeneMaskActiveScorer(requested_output=RNA_SEQ)	UBERON:0000995 total RNA-seq	+	total RNA-seq	UBERON:0000995	uterus	tissue	adult	encode	paired	FALSE				0.499676	0.951491	0.951491	chr3:49636694-50685270:.
chr3:49932877:A>G		rs62262097	3	49970310	49932877	A	G	ENSG00000176095	IP6K1	protein_coding			rna_seq	GeneMaskActiveScorer(requested_output=RNA_SEQ)	UBERON:0000995 total RNA-seq	-	total RNA-seq	UBERON:0000995	uterus	tissue	adult	encode	paired	FALSE				0.544815	0.951491	0.951491	chr3:49408589-50457165:.
chr3:50122411:T>C		rs2071207	3	50159844	50122411	T	C	ENSG00000164062	APEH	protein_coding			rna_seq	GeneMaskActiveScorer(requested_output=RNA_SEQ)	UBERON:0000995 total RNA-seq	+	total RNA-seq	UBERON:0000995	uterus	tissue	adult	encode	paired	FALSE				0.502067	0.951491	0.951491	chr3:49598123-50646699:.
chr10:88277155:A>G		rs7094781	10	90036912	88277155	A	G	ENSG00000138138	ATAD1	protein_coding			rna_seq	GeneMaskActiveScorer(requested_output=RNA_SEQ)	UBERON:0000995 total RNA-seq	-	total RNA-seq	UBERON:0000995	uterus	tissue	adult	encode	paired	FALSE				0.548351	0.951491	0.951491	chr10:87752867-88801443:.
chr19:45837910:T>C		rs28433213	19	46341168	45837910	T	C	ENSG00000177045	SIX5	protein_coding			rna_seq	GeneMaskActiveScorer(requested_output=RNA_SEQ)	UBERON:0000995 gtex Uterus polyA plus RNA-seq	.	polyA plus RNA-seq	UBERON:0000995	uterus	tissue	adult	gtex	paired	FALSE			Uterus	1.61986	0.951491	0.951491	chr19:45313622-46362198:.
chr3:49797138:A>G		rs6809879	3	49834571	49797138	A	G	ENSG00000164062	APEH	protein_coding			rna_seq	GeneMaskActiveScorer(requested_output=RNA_SEQ)	UBERON:0000995 total RNA-seq	+	total RNA-seq	UBERON:0000995	uterus	tissue	adult	encode	paired	FALSE				0.502161	0.951491	0.951491	chr3:49272850-50321426:.
chr6:151722155:A>G		rs3020340	6	152043290	151722155	A	G	ENSG00000146476	ARMT1	protein_coding			rna_seq	GeneMaskActiveScorer(requested_output=RNA_SEQ)	UBERON:0000995 total RNA-seq	+	total RNA-seq	UBERON:0000995	uterus	tissue	adult	encode	paired	FALSE				0.501843	0.951491	0.951491	chr6:151197867-152246443:.
chr3:49833768:T>C		rs61557789	3	49871201	49833768	T	C	ENSG00000164062	APEH	protein_coding			rna_seq	GeneMaskActiveScorer(requested_output=RNA_SEQ)	UBERON:0000995 total RNA-seq	+	total RNA-seq	UBERON:0000995	uterus	tissue	adult	encode	paired	FALSE				0.501656	0.951491	0.951491	chr3:49309480-50358056:.
chr12:57011265:A>G		rs73114426	12	57405049	57011265	A	G	ENSG00000258830	ENSG00000258830	protein_coding			rna_seq	GeneMaskActiveScorer(requested_output=RNA_SEQ)	UBERON:0000995 gtex Uterus polyA plus RNA-seq	.	polyA plus RNA-seq	UBERON:0000995	uterus	tissue	adult	gtex	paired	FALSE			Uterus	1.62674	0.951491	0.951491	chr12:56486977-57535553:.
chr3:49966153:A>G		rs62262118	3	50003586	49966153	A	G	ENSG00000176095	IP6K1	protein_coding			rna_seq	GeneMaskActiveScorer(requested_output=RNA_SEQ)	UBERON:0000995 total RNA-seq	-	total RNA-seq	UBERON:0000995	uterus	tissue	adult	encode	paired	FALSE				0.547253	0.951491	0.951491	chr3:49441865-50490441:.
chr10:94837994:A>C		rs11188092	10	96597751	94837994	A	C	ENSG00000095637	SORBS1	protein_coding			rna_seq	GeneMaskActiveScorer(requested_output=RNA_SEQ)	UBERON:0000995 total RNA-seq	-	total RNA-seq	UBERON:0000995	uterus	tissue	adult	encode	paired	FALSE				0.545092	0.951491	0.951491	chr10:94313706-95362282:.
chr3:49372633:A>C		rs4955413	3	49410066	49372633	A	C	ENSG00000164062	APEH	protein_coding			rna_seq	GeneMaskActiveScorer(requested_output=RNA_SEQ)	UBERON:0000995 total RNA-seq	+	total RNA-seq	UBERON:0000995	uterus	tissue	adult	encode	paired	FALSE				0.502328	0.951491	0.951491	chr3:48848345-49896921:.
chr12:57027495:T>C		rs73114437	12	57421279	57027495	T	C	ENSG00000076108	BAZ2A	protein_coding			rna_seq	GeneMaskActiveScorer(requested_output=RNA_SEQ)	UBERON:0000995 gtex Uterus polyA plus RNA-seq	.	polyA plus RNA-seq	UBERON:0000995	uterus	tissue	adult	gtex	paired	FALSE			Uterus	1.61608	0.951491	0.951491	chr12:56503207-57551783:.
chr3:49902154:A>G		rs3733135	3	49939587	49902154	A	G	ENSG00000176095	IP6K1	protein_coding			rna_seq	GeneMaskActiveScorer(requested_output=RNA_SEQ)	UBERON:0000995 total RNA-seq	-	total RNA-seq	UBERON:0000995	uterus	tissue	adult	encode	paired	FALSE				0.550309	0.951491	0.951491	chr3:49377866-50426442:.
chr8:99180861:A>G		rs60042922	8	100193089	99180861	A	G	ENSG00000132549	VPS13B	protein_coding			rna_seq	GeneMaskActiveScorer(requested_output=RNA_SEQ)	UBERON:0000995 total RNA-seq	+	total RNA-seq	UBERON:0000995	uterus	tissue	adult	encode	paired	FALSE				0.499779	0.951491	0.951491	chr8:98656573-99705149:.
chr12:57070533:A>G		rs17119416	12	57464316	57070533	A	G	ENSG00000258830	ENSG00000258830	protein_coding			rna_seq	GeneMaskActiveScorer(requested_output=RNA_SEQ)	UBERON:0000995 gtex Uterus polyA plus RNA-seq	.	polyA plus RNA-seq	UBERON:0000995	uterus	tissue	adult	gtex	paired	FALSE			Uterus	1.61754	0.951491	0.951491	chr12:56546245-57594821:.
chr2:11478995:C>G		rs150605105	2	11619121	11478995	C	G	ENSG00000162976	SLC66A3	protein_coding			rna_seq	GeneMaskActiveScorer(requested_output=RNA_SEQ)	UBERON:0000995 total RNA-seq	+	total RNA-seq	UBERON:0000995	uterus	tissue	adult	encode	paired	FALSE				0.50269	0.951491	0.951491	chr2:10954707-12003283:.
chr3:50136751:T>C		rs7428430	3	50174184	50136751	T	C	ENSG00000164062	APEH	protein_coding			rna_seq	GeneMaskActiveScorer(requested_output=RNA_SEQ)	UBERON:0000995 total RNA-seq	+	total RNA-seq	UBERON:0000995	uterus	tissue	adult	encode	paired	FALSE				0.501855	0.951491	0.951491	chr3:49612463-50661039:.
chr3:49434089:C>G		rs6805609	3	49471522	49434089	C	G	ENSG00000172046	USP19	protein_coding			rna_seq	GeneMaskActiveScorer(requested_output=RNA_SEQ)	UBERON:0000995 gtex Uterus polyA plus RNA-seq	.	polyA plus RNA-seq	UBERON:0000995	uterus	tissue	adult	gtex	paired	FALSE			Uterus	1.61068	0.951491	0.951491	chr3:48909801-49958377:.
chr2:187310659:T>G		rs10181845	2	188175386	187310659	T	G	ENSG00000003436	TFPI	protein_coding			rna_seq	GeneMaskActiveScorer(requested_output=RNA_SEQ)	UBERON:0000995 total RNA-seq	-	total RNA-seq	UBERON:0000995	uterus	tissue	adult	encode	paired	FALSE				0.5492	0.951491	0.951491	chr2:186786371-187834947:.
chr12:57048782:A>C		rs3782330	12	57442566	57048782	A	C	ENSG00000076108	BAZ2A	protein_coding			rna_seq	GeneMaskActiveScorer(requested_output=RNA_SEQ)	UBERON:0000995 gtex Uterus polyA plus RNA-seq	.	polyA plus RNA-seq	UBERON:0000995	uterus	tissue	adult	gtex	paired	FALSE			Uterus	1.61312	0.951491	0.951491	chr12:56524494-57573070:.
chr3:49937901:A>G		rs7621026	3	49975334	49937901	A	G	ENSG00000176095	IP6K1	protein_coding			rna_seq	GeneMaskActiveScorer(requested_output=RNA_SEQ)	UBERON:0000995 total RNA-seq	-	total RNA-seq	UBERON:0000995	uterus	tissue	adult	encode	paired	FALSE				0.550999	0.951491	0.951491	chr3:49413613-50462189:.
chr8:99533950:A>G		rs717365	8	100546178	99533950	A	G	ENSG00000132549	VPS13B	protein_coding			rna_seq	GeneMaskActiveScorer(requested_output=RNA_SEQ)	UBERON:0000995 total RNA-seq	+	total RNA-seq	UBERON:0000995	uterus	tissue	adult	encode	paired	FALSE				0.501135	0.951491	0.951491	chr8:99009662-100058238:.
chrX:132231235:T>C		rs5977661	X	131365263	132231235	T	C	ENSG00000123728	RAP2C	protein_coding			rna_seq	GeneMaskActiveScorer(requested_output=RNA_SEQ)	UBERON:0000995 total RNA-seq	-	total RNA-seq	UBERON:0000995	uterus	tissue	adult	encode	paired	FALSE				0.542907	0.951491	0.951491	chrX:131706947-132755523:.
chr12:95251609:A>G	VEZT/12q22	rs12320196	12	95645385	95251609	A	G	ENSG00000028203	VEZT	protein_coding			rna_seq	GeneMaskActiveScorer(requested_output=RNA_SEQ)	UBERON:0000995 total RNA-seq	+	total RNA-seq	UBERON:0000995	uterus	tissue	adult	encode	paired	FALSE				0.502267	0.951491	0.951491	chr12:94727321-95775897:.	95645385	12
chr17:48401450:T>C		rs79991041	17	46478812	48401450	T	C	ENSG00000264701	ENSG00000264701	lncRNA			rna_seq	GeneMaskActiveScorer(requested_output=RNA_SEQ)	UBERON:0000995 gtex Uterus polyA plus RNA-seq	.	polyA plus RNA-seq	UBERON:0000995	uterus	tissue	adult	gtex	paired	FALSE			Uterus	1.61974	0.951491	0.951491	chr17:47877162-48925738:.
chr20:32523702:C>G		rs910891	20	31111505	32523702	C	G	ENSG00000149600	COMMD7	protein_coding			rna_seq	GeneMaskActiveScorer(requested_output=RNA_SEQ)	UBERON:0000995 gtex Uterus polyA plus RNA-seq	.	polyA plus RNA-seq	UBERON:0000995	uterus	tissue	adult	gtex	paired	FALSE			Uterus	1.62957	0.951491	0.951491	chr20:31999414-33047990:.
chr3:49458830:A>G		rs2329025	3	49496263	49458830	A	G	ENSG00000176095	IP6K1	protein_coding			rna_seq	GeneMaskActiveScorer(requested_output=RNA_SEQ)	UBERON:0000995 total RNA-seq	-	total RNA-seq	UBERON:0000995	uterus	tissue	adult	encode	paired	FALSE				0.548243	0.951491	0.951491	chr3:48934542-49983118:.
chr19:46860134:A>G		rs311358	19	47363391	46860134	A	G	ENSG00000142230	SAE1	protein_coding			rna_seq	GeneMaskActiveScorer(requested_output=RNA_SEQ)	UBERON:0000995 total RNA-seq	+	total RNA-seq	UBERON:0000995	uterus	tissue	adult	encode	paired	FALSE				0.500976	0.951491	0.951491	chr19:46335846-47384422:.
chr6:151439247:T>C		rs9397409	6	151760382	151439247	T	C	ENSG00000219747	RPL32P16	processed_pseudogene			rna_seq	GeneMaskActiveScorer(requested_output=RNA_SEQ)	UBERON:0000995 gtex Uterus polyA plus RNA-seq	.	polyA plus RNA-seq	UBERON:0000995	uterus	tissue	adult	gtex	paired	FALSE			Uterus	1.61843	0.951491	0.951491	chr6:150914959-151963535:.
chr6:125684164:T>C		rs1739352	6	126005310	125684164	T	C	ENSG00000111911	HINT3	protein_coding			rna_seq	GeneMaskActiveScorer(requested_output=RNA_SEQ)	UBERON:0000995 total RNA-seq	+	total RNA-seq	UBERON:0000995	uterus	tissue	adult	encode	paired	FALSE				0.502602	0.951491	0.951491	chr6:125159876-126208452:.
chr4:94560216:A>G		rs2452592	4	95481367	94560216	A	G	ENSG00000163104	SMARCAD1	protein_coding			rna_seq	GeneMaskActiveScorer(requested_output=RNA_SEQ)	UBERON:0000995 total RNA-seq	+	total RNA-seq	UBERON:0000995	uterus	tissue	adult	encode	paired	FALSE				0.499872	0.951491	0.951491	chr4:94035928-95084504:.
chr4:94537299:A>C		rs2510778	4	95458450	94537299	A	C	ENSG00000163104	SMARCAD1	protein_coding			rna_seq	GeneMaskActiveScorer(requested_output=RNA_SEQ)	UBERON:0000995 total RNA-seq	+	total RNA-seq	UBERON:0000995	uterus	tissue	adult	encode	paired	FALSE				0.503583	0.951491	0.951491	chr4:94013011-95061587:.
chr20:32543507:A>T		rs1810635	20	31131309	32543507	A	T	ENSG00000149600	COMMD7	protein_coding			rna_seq	GeneMaskActiveScorer(requested_output=RNA_SEQ)	UBERON:0000995 gtex Uterus polyA plus RNA-seq	.	polyA plus RNA-seq	UBERON:0000995	uterus	tissue	adult	gtex	paired	FALSE			Uterus	1.62387	0.951491	0.951491	chr20:32019219-33067795:.
chr3:49627957:A>G		rs2131108	3	49665390	49627957	A	G	ENSG00000172046	USP19	protein_coding			rna_seq	GeneMaskActiveScorer(requested_output=RNA_SEQ)	UBERON:0000995 gtex Uterus polyA plus RNA-seq	.	polyA plus RNA-seq	UBERON:0000995	uterus	tissue	adult	gtex	paired	FALSE			Uterus	1.61336	0.951491	0.951491	chr3:49103669-50152245:.
chr2:187340189:A>G		rs1706261	2	188204916	187340189	A	G	ENSG00000003436	TFPI	protein_coding			rna_seq	GeneMaskActiveScorer(requested_output=RNA_SEQ)	UBERON:0000995 total RNA-seq	-	total RNA-seq	UBERON:0000995	uterus	tissue	adult	encode	paired	FALSE				0.544348	0.951491	0.951491	chr2:186815901-187864477:.
chr3:49707802:A>G		rs11709734	3	49745235	49707802	A	G	ENSG00000164062	APEH	protein_coding			rna_seq	GeneMaskActiveScorer(requested_output=RNA_SEQ)	UBERON:0000995 total RNA-seq	+	total RNA-seq	UBERON:0000995	uterus	tissue	adult	encode	paired	FALSE				0.502156	0.951491	0.951491	chr3:49183514-50232090:.
chr17:48429392:T>C		rs77687372	17	46506754	48429392	T	C	ENSG00000108468	CBX1	protein_coding			rna_seq	GeneMaskActiveScorer(requested_output=RNA_SEQ)	UBERON:0000995 gtex Uterus polyA plus RNA-seq	.	polyA plus RNA-seq	UBERON:0000995	uterus	tissue	adult	gtex	paired	FALSE			Uterus	1.61125	0.951491	0.951491	chr17:47905104-48953680:.
chr3:49168885:C>G		rs6790914	3	49206318	49168885	C	G	ENSG00000173402	DAG1	protein_coding			rna_seq	GeneMaskActiveScorer(requested_output=RNA_SEQ)	UBERON:0000995 total RNA-seq	+	total RNA-seq	UBERON:0000995	uterus	tissue	adult	encode	paired	FALSE				0.501534	0.951491	0.951491	chr3:48644597-49693173:.
chr17:48245604:A>G		rs2060876	17	46322966	48245604	A	G	ENSG00000264701	ENSG00000264701	lncRNA			rna_seq	GeneMaskActiveScorer(requested_output=RNA_SEQ)	UBERON:0000995 gtex Uterus polyA plus RNA-seq	.	polyA plus RNA-seq	UBERON:0000995	uterus	tissue	adult	gtex	paired	FALSE			Uterus	1.62874	0.951491	0.951491	chr17:47721316-48769892:.
chr17:48268286:T>C		rs1470831	17	46345648	48268286	T	C	ENSG00000108468	CBX1	protein_coding			rna_seq	GeneMaskActiveScorer(requested_output=RNA_SEQ)	UBERON:0000995 gtex Uterus polyA plus RNA-seq	.	polyA plus RNA-seq	UBERON:0000995	uterus	tissue	adult	gtex	paired	FALSE			Uterus	1.62123	0.951491	0.951491	chr17:47743998-48792574:.
chr3:50097979:A>C		rs7648652	3	50135412	50097979	A	C	ENSG00000164062	APEH	protein_coding			rna_seq	GeneMaskActiveScorer(requested_output=RNA_SEQ)	UBERON:0000995 total RNA-seq	+	total RNA-seq	UBERON:0000995	uterus	tissue	adult	encode	paired	FALSE				0.500018	0.951491	0.951491	chr3:49573691-50622267:.
chr3:49168885:C>G		rs6790914	3	49206318	49168885	C	G	ENSG00000164062	APEH	protein_coding			rna_seq	GeneMaskActiveScorer(requested_output=RNA_SEQ)	UBERON:0000995 total RNA-seq	+	total RNA-seq	UBERON:0000995	uterus	tissue	adult	encode	paired	FALSE				0.503373	0.951491	0.951491	chr3:48644597-49693173:.
chr12:57049333:T>G		rs17119388	12	57443117	57049333	T	G	ENSG00000258830	ENSG00000258830	protein_coding			rna_seq	GeneMaskActiveScorer(requested_output=RNA_SEQ)	UBERON:0000995 gtex Uterus polyA plus RNA-seq	.	polyA plus RNA-seq	UBERON:0000995	uterus	tissue	adult	gtex	paired	FALSE			Uterus	1.62887	0.951491	0.951491	chr12:56525045-57573621:.
chr12:57073216:C>G		rs79563920	12	57466999	57073216	C	G	ENSG00000076108	BAZ2A	protein_coding			rna_seq	GeneMaskActiveScorer(requested_output=RNA_SEQ)	UBERON:0000995 gtex Uterus polyA plus RNA-seq	.	polyA plus RNA-seq	UBERON:0000995	uterus	tissue	adult	gtex	paired	FALSE			Uterus	1.61475	0.951491	0.951491	chr12:56548928-57597504:.
chr3:49863627:A>T		rs11130222	3	49901060	49863627	A	T	ENSG00000176095	IP6K1	protein_coding			rna_seq	GeneMaskActiveScorer(requested_output=RNA_SEQ)	UBERON:0000995 total RNA-seq	-	total RNA-seq	UBERON:0000995	uterus	tissue	adult	encode	paired	FALSE				0.549225	0.951491	0.951491	chr3:49339339-50387915:.
chr12:95222309:T>G		rs1488643	12	95616085	95222309	T	G	ENSG00000028203	VEZT	protein_coding			rna_seq	GeneMaskActiveScorer(requested_output=RNA_SEQ)	UBERON:0000995 total RNA-seq	+	total RNA-seq	UBERON:0000995	uterus	tissue	adult	encode	paired	FALSE				0.501966	0.951491	0.951491	chr12:94698021-95746597:.
chr17:48323956:A>G		rs7210445	17	46401318	48323956	A	G	ENSG00000264701	ENSG00000264701	lncRNA			rna_seq	GeneMaskActiveScorer(requested_output=RNA_SEQ)	UBERON:0000995 gtex Uterus polyA plus RNA-seq	.	polyA plus RNA-seq	UBERON:0000995	uterus	tissue	adult	gtex	paired	FALSE			Uterus	1.6164	0.951491	0.951491	chr17:47799668-48848244:.
chr12:57020556:A>T		rs10400412	12	57414340	57020556	A	T	ENSG00000076108	BAZ2A	protein_coding			rna_seq	GeneMaskActiveScorer(requested_output=RNA_SEQ)	UBERON:0000995 gtex Uterus polyA plus RNA-seq	.	polyA plus RNA-seq	UBERON:0000995	uterus	tissue	adult	gtex	paired	FALSE			Uterus	1.61152	0.951491	0.951491	chr12:56496268-57544844:.
chr2:187163590:A>G		rs62172472	2	188028317	187163590	A	G	ENSG00000003436	TFPI	protein_coding			rna_seq	GeneMaskActiveScorer(requested_output=RNA_SEQ)	UBERON:0000995 total RNA-seq	-	total RNA-seq	UBERON:0000995	uterus	tissue	adult	encode	paired	FALSE				0.548108	0.951491	0.951491	chr2:186639302-187687878:.
chr8:99188842:T>C		rs10808363	8	100201070	99188842	T	C	ENSG00000132549	VPS13B	protein_coding			rna_seq	GeneMaskActiveScorer(requested_output=RNA_SEQ)	UBERON:0000995 total RNA-seq	+	total RNA-seq	UBERON:0000995	uterus	tissue	adult	encode	paired	FALSE				0.499845	0.951491	0.951491	chr8:98664554-99713130:.
chr8:99265174:A>T		rs7011936	8	100277402	99265174	A	T	ENSG00000132549	VPS13B	protein_coding			rna_seq	GeneMaskActiveScorer(requested_output=RNA_SEQ)	UBERON:0000995 total RNA-seq	+	total RNA-seq	UBERON:0000995	uterus	tissue	adult	encode	paired	FALSE				0.501623	0.951491	0.951491	chr8:98740886-99789462:.
chr6:34198756:T>C		rs114472600	6	34166533	34198756	T	C	ENSG00000220583	RPL35P2	processed_pseudogene			rna_seq	GeneMaskActiveScorer(requested_output=RNA_SEQ)	UBERON:0000995 gtex Uterus polyA plus RNA-seq	.	polyA plus RNA-seq	UBERON:0000995	uterus	tissue	adult	gtex	paired	FALSE			Uterus	1.61954	0.951491	0.951491	chr6:33674468-34723044:.
chr3:49422974:T>C		rs8897	3	49460407	49422974	T	C	ENSG00000172046	USP19	protein_coding			rna_seq	GeneMaskActiveScorer(requested_output=RNA_SEQ)	UBERON:0000995 gtex Uterus polyA plus RNA-seq	.	polyA plus RNA-seq	UBERON:0000995	uterus	tissue	adult	gtex	paired	FALSE			Uterus	1.62914	0.951491	0.951491	chr3:48898686-49947262:.
chr17:48160628:A>G		rs12947089	17	46237990	48160628	A	G	ENSG00000264701	ENSG00000264701	lncRNA			rna_seq	GeneMaskActiveScorer(requested_output=RNA_SEQ)	UBERON:0000995 gtex Uterus polyA plus RNA-seq	.	polyA plus RNA-seq	UBERON:0000995	uterus	tissue	adult	gtex	paired	FALSE			Uterus	1.61306	0.951491	0.951491	chr17:47636340-48684916:.
chr17:48316688:A>G		rs7218167	17	46394050	48316688	A	G	ENSG00000264701	ENSG00000264701	lncRNA			rna_seq	GeneMaskActiveScorer(requested_output=RNA_SEQ)	UBERON:0000995 gtex Uterus polyA plus RNA-seq	.	polyA plus RNA-seq	UBERON:0000995	uterus	tissue	adult	gtex	paired	FALSE			Uterus	1.6164	0.951491	0.951491	chr17:47792400-48840976:.
chr3:49984859:A>G		rs4688690	3	50022292	49984859	A	G	ENSG00000164062	APEH	protein_coding			rna_seq	GeneMaskActiveScorer(requested_output=RNA_SEQ)	UBERON:0000995 total RNA-seq	+	total RNA-seq	UBERON:0000995	uterus	tissue	adult	encode	paired	FALSE				0.504226	0.951491	0.951491	chr3:49460571-50509147:.
chr2:187319078:A>C		rs840587	2	188183805	187319078	A	C	ENSG00000003436	TFPI	protein_coding			rna_seq	GeneMaskActiveScorer(requested_output=RNA_SEQ)	UBERON:0000995 total RNA-seq	-	total RNA-seq	UBERON:0000995	uterus	tissue	adult	encode	paired	FALSE				0.550427	0.951491	0.951491	chr2:186794790-187843366:.
chr12:95221669:T>C		rs56130152	12	95615445	95221669	T	C	ENSG00000028203	VEZT	protein_coding			rna_seq	GeneMaskActiveScorer(requested_output=RNA_SEQ)	UBERON:0000995 total RNA-seq	+	total RNA-seq	UBERON:0000995	uterus	tissue	adult	encode	paired	FALSE				0.500881	0.951491	0.951491	chr12:94697381-95745957:.
chr12:57020444:A>T		rs10400555	12	57414228	57020444	A	T	ENSG00000076108	BAZ2A	protein_coding			rna_seq	GeneMaskActiveScorer(requested_output=RNA_SEQ)	UBERON:0000995 gtex Uterus polyA plus RNA-seq	.	polyA plus RNA-seq	UBERON:0000995	uterus	tissue	adult	gtex	paired	FALSE			Uterus	1.61067	0.951491	0.951491	chr12:56496156-57544732:.
chr8:74424408:A>T		rs10103065	8	75336643	74424408	A	T	ENSG00000253341	PCBP2P2	processed_pseudogene			rna_seq	GeneMaskActiveScorer(requested_output=RNA_SEQ)	UBERON:0000995 gtex Uterus polyA plus RNA-seq	.	polyA plus RNA-seq	UBERON:0000995	uterus	tissue	adult	gtex	paired	FALSE			Uterus	1.62369	0.951491	0.951491	chr8:73900120-74948696:.
chr9:22099569:A>C		rs1537371	9	22099568	22099569	A	C	ENSG00000264545	ENSG00000264545	lncRNA			rna_seq	GeneMaskActiveScorer(requested_output=RNA_SEQ)	UBERON:0000995 total RNA-seq	+	total RNA-seq	UBERON:0000995	uterus	tissue	adult	encode	paired	FALSE				0.50214	0.951491	0.951491	chr9:21575281-22623857:.
chr12:57066236:C>G		rs7135297	12	57460019	57066236	C	G	ENSG00000076108	BAZ2A	protein_coding			rna_seq	GeneMaskActiveScorer(requested_output=RNA_SEQ)	UBERON:0000995 gtex Uterus polyA plus RNA-seq	.	polyA plus RNA-seq	UBERON:0000995	uterus	tissue	adult	gtex	paired	FALSE			Uterus	1.61259	0.951491	0.951491	chr12:56541948-57590524:.
chr6:34251921:T>C		rs57026767	6	34219698	34251921	T	C	ENSG00000137309	HMGA1	protein_coding			rna_seq	GeneMaskActiveScorer(requested_output=RNA_SEQ)	UBERON:0000995 gtex Uterus polyA plus RNA-seq	.	polyA plus RNA-seq	UBERON:0000995	uterus	tissue	adult	gtex	paired	FALSE			Uterus	1.62854	0.951491	0.951491	chr6:33727633-34776209:.
chr6:34253827:T>C		rs9394201	6	34221604	34253827	T	C	ENSG00000137309	HMGA1	protein_coding			rna_seq	GeneMaskActiveScorer(requested_output=RNA_SEQ)	UBERON:0000995 gtex Uterus polyA plus RNA-seq	.	polyA plus RNA-seq	UBERON:0000995	uterus	tissue	adult	gtex	paired	FALSE			Uterus	1.61735	0.951491	0.951491	chr6:33729539-34778115:.
chr8:99326085:A>G		rs3110395	8	100338313	99326085	A	G	ENSG00000132549	VPS13B	protein_coding			rna_seq	GeneMaskActiveScorer(requested_output=RNA_SEQ)	UBERON:0000995 total RNA-seq	+	total RNA-seq	UBERON:0000995	uterus	tissue	adult	encode	paired	FALSE				0.502978	0.951491	0.951491	chr8:98801797-99850373:.
chr6:34240413:T>C		rs73744859	6	34208190	34240413	T	C	ENSG00000137309	HMGA1	protein_coding			rna_seq	GeneMaskActiveScorer(requested_output=RNA_SEQ)	UBERON:0000995 gtex Uterus polyA plus RNA-seq	.	polyA plus RNA-seq	UBERON:0000995	uterus	tissue	adult	gtex	paired	FALSE			Uterus	1.6263	0.951491	0.951491	chr6:33716125-34764701:.
chr17:48230388:T>C		rs1452666	17	46307750	48230388	T	C	ENSG00000264701	ENSG00000264701	lncRNA			rna_seq	GeneMaskActiveScorer(requested_output=RNA_SEQ)	UBERON:0000995 gtex Uterus polyA plus RNA-seq	.	polyA plus RNA-seq	UBERON:0000995	uterus	tissue	adult	gtex	paired	FALSE			Uterus	1.61969	0.951491	0.951491	chr17:47706100-48754676:.
chr3:50178988:T>C		rs13059311	3	50216421	50178988	T	C	ENSG00000176095	IP6K1	protein_coding			rna_seq	GeneMaskActiveScorer(requested_output=RNA_SEQ)	UBERON:0000995 total RNA-seq	-	total RNA-seq	UBERON:0000995	uterus	tissue	adult	encode	paired	FALSE				0.549697	0.951491	0.951491	chr3:49654700-50703276:.
chr1:172167979:T>G		rs672740	1	172137119	172167979	T	G	ENSG00000233328	PFN1P1	processed_pseudogene			rna_seq	GeneMaskActiveScorer(requested_output=RNA_SEQ)	UBERON:0000995 gtex Uterus polyA plus RNA-seq	.	polyA plus RNA-seq	UBERON:0000995	uterus	tissue	adult	gtex	paired	FALSE			Uterus	1.61208	0.951491	0.951491	chr1:171643691-172692267:.
chr17:48416815:T>C		rs16956479	17	46494177	48416815	T	C	ENSG00000264701	ENSG00000264701	lncRNA			rna_seq	GeneMaskActiveScorer(requested_output=RNA_SEQ)	UBERON:0000995 gtex Uterus polyA plus RNA-seq	.	polyA plus RNA-seq	UBERON:0000995	uterus	tissue	adult	gtex	paired	FALSE			Uterus	1.61253	0.951491	0.951491	chr17:47892527-48941103:.
chr17:48324038:T>C		rs7214589	17	46401400	48324038	T	C	ENSG00000108468	CBX1	protein_coding			rna_seq	GeneMaskActiveScorer(requested_output=RNA_SEQ)	UBERON:0000995 gtex Uterus polyA plus RNA-seq	.	polyA plus RNA-seq	UBERON:0000995	uterus	tissue	adult	gtex	paired	FALSE			Uterus	1.61593	0.951491	0.951491	chr17:47799750-48848326:.
chrX:132055477:T>C		rs5933055	X	131189505	132055477	T	C	ENSG00000123728	RAP2C	protein_coding			rna_seq	GeneMaskActiveScorer(requested_output=RNA_SEQ)	UBERON:0000995 total RNA-seq	-	total RNA-seq	UBERON:0000995	uterus	tissue	adult	encode	paired	FALSE				0.545974	0.951491	0.951491	chrX:131531189-132579765:.
chr3:49174556:T>C		rs10865954	3	49211989	49174556	T	C	ENSG00000164062	APEH	protein_coding			rna_seq	GeneMaskActiveScorer(requested_output=RNA_SEQ)	UBERON:0000995 total RNA-seq	+	total RNA-seq	UBERON:0000995	uterus	tissue	adult	encode	paired	FALSE				0.500251	0.951491	0.951491	chr3:48650268-49698844:.
chr6:151740075:T>G		rs2982551	6	152061210	151740075	T	G	ENSG00000146476	ARMT1	protein_coding			rna_seq	GeneMaskActiveScorer(requested_output=RNA_SEQ)	UBERON:0000995 total RNA-seq	+	total RNA-seq	UBERON:0000995	uterus	tissue	adult	encode	paired	FALSE				0.502074	0.951491	0.951491	chr6:151215787-152264363:.
chr12:56994785:A>G		rs12099695	12	57388569	56994785	A	G	ENSG00000076108	BAZ2A	protein_coding			rna_seq	GeneMaskActiveScorer(requested_output=RNA_SEQ)	UBERON:0000995 gtex Uterus polyA plus RNA-seq	.	polyA plus RNA-seq	UBERON:0000995	uterus	tissue	adult	gtex	paired	FALSE			Uterus	1.61669	0.951491	0.951491	chr12:56470497-57519073:.
chr6:34267601:T>C		rs116466979	6	34235378	34267601	T	C	ENSG00000137309	HMGA1	protein_coding			rna_seq	GeneMaskActiveScorer(requested_output=RNA_SEQ)	UBERON:0000995 gtex Uterus polyA plus RNA-seq	.	polyA plus RNA-seq	UBERON:0000995	uterus	tissue	adult	gtex	paired	FALSE			Uterus	1.62463	0.951491	0.951491	chr6:33743313-34791889:.
chr3:50167312:T>C		rs3774745	3	50204745	50167312	T	C	ENSG00000176095	IP6K1	protein_coding			rna_seq	GeneMaskActiveScorer(requested_output=RNA_SEQ)	UBERON:0000995 total RNA-seq	-	total RNA-seq	UBERON:0000995	uterus	tissue	adult	encode	paired	FALSE				0.550456	0.951491	0.951491	chr3:49643024-50691600:.
chr12:56967630:T>C		rs1843311	12	57361414	56967630	T	C	ENSG00000258830	ENSG00000258830	protein_coding			rna_seq	GeneMaskActiveScorer(requested_output=RNA_SEQ)	UBERON:0000995 gtex Uterus polyA plus RNA-seq	.	polyA plus RNA-seq	UBERON:0000995	uterus	tissue	adult	gtex	paired	FALSE			Uterus	1.6188	0.951491	0.951491	chr12:56443342-57491918:.
chr20:32348944:A>T		rs6119834	20	30936747	32348944	A	T	ENSG00000149600	COMMD7	protein_coding			rna_seq	GeneMaskActiveScorer(requested_output=RNA_SEQ)	UBERON:0000995 gtex Uterus polyA plus RNA-seq	.	polyA plus RNA-seq	UBERON:0000995	uterus	tissue	adult	gtex	paired	FALSE			Uterus	1.61369	0.951491	0.951491	chr20:31824656-32873232:.
chr6:34201998:A>T		rs1211163	6	34169775	34201998	A	T	ENSG00000137309	HMGA1	protein_coding			rna_seq	GeneMaskActiveScorer(requested_output=RNA_SEQ)	UBERON:0000995 gtex Uterus polyA plus RNA-seq	.	polyA plus RNA-seq	UBERON:0000995	uterus	tissue	adult	gtex	paired	FALSE			Uterus	1.61067	0.951491	0.951491	chr6:33677710-34726286:.
chr20:32257886:T>C		rs6087850	20	30845689	32257886	T	C	ENSG00000149600	COMMD7	protein_coding			rna_seq	GeneMaskActiveScorer(requested_output=RNA_SEQ)	UBERON:0000995 gtex Uterus polyA plus RNA-seq	.	polyA plus RNA-seq	UBERON:0000995	uterus	tissue	adult	gtex	paired	FALSE			Uterus	1.6171	0.951491	0.951491	chr20:31733598-32782174:.
chr11:27214015:A>G		rs1372908	11	27235562	27214015	A	G	ENSG00000205213	LGR4	protein_coding			rna_seq	GeneMaskActiveScorer(requested_output=RNA_SEQ)	UBERON:0000995 total RNA-seq	-	total RNA-seq	UBERON:0000995	uterus	tissue	adult	encode	paired	FALSE				0.550858	0.951491	0.951491	chr11:26689727-27738303:.
chr9:22115027:A>G		rs2383206	9	22115026	22115027	A	G	ENSG00000264545	ENSG00000264545	lncRNA			rna_seq	GeneMaskActiveScorer(requested_output=RNA_SEQ)	UBERON:0000995 total RNA-seq	+	total RNA-seq	UBERON:0000995	uterus	tissue	adult	encode	paired	FALSE				0.500877	0.951491	0.951491	chr9:21590739-22639315:.
chr17:48429091:T>C		rs78035627	17	46506453	48429091	T	C	ENSG00000264701	ENSG00000264701	lncRNA			rna_seq	GeneMaskActiveScorer(requested_output=RNA_SEQ)	UBERON:0000995 gtex Uterus polyA plus RNA-seq	.	polyA plus RNA-seq	UBERON:0000995	uterus	tissue	adult	gtex	paired	FALSE			Uterus	1.62639	0.951491	0.951491	chr17:47904803-48953379:.
chrX:132398781:A>G		rs9698786	X	131532809	132398781	A	G	ENSG00000123728	RAP2C	protein_coding			rna_seq	GeneMaskActiveScorer(requested_output=RNA_SEQ)	UBERON:0000995 total RNA-seq	-	total RNA-seq	UBERON:0000995	uterus	tissue	adult	encode	paired	FALSE				0.548818	0.951491	0.951491	chrX:131874493-132923069:.
chr3:50127668:T>C		rs2624848	3	50165101	50127668	T	C	ENSG00000164062	APEH	protein_coding			rna_seq	GeneMaskActiveScorer(requested_output=RNA_SEQ)	UBERON:0000995 total RNA-seq	+	total RNA-seq	UBERON:0000995	uterus	tissue	adult	encode	paired	FALSE				0.503012	0.951491	0.951491	chr3:49603380-50651956:.
chrX:132344904:A>G		rs6637988	X	131478932	132344904	A	G	ENSG00000123728	RAP2C	protein_coding			rna_seq	GeneMaskActiveScorer(requested_output=RNA_SEQ)	UBERON:0000995 total RNA-seq	-	total RNA-seq	UBERON:0000995	uterus	tissue	adult	encode	paired	FALSE				0.542877	0.951491	0.951491	chrX:131820616-132869192:.
chr6:34242054:T>C		rs114476612	6	34209831	34242054	T	C	ENSG00000137309	HMGA1	protein_coding			rna_seq	GeneMaskActiveScorer(requested_output=RNA_SEQ)	UBERON:0000995 gtex Uterus polyA plus RNA-seq	.	polyA plus RNA-seq	UBERON:0000995	uterus	tissue	adult	gtex	paired	FALSE			Uterus	1.61362	0.951491	0.951491	chr6:33717766-34766342:.
chr9:22098575:A>G		rs4977574	9	22098574	22098575	A	G	ENSG00000264545	ENSG00000264545	lncRNA			rna_seq	GeneMaskActiveScorer(requested_output=RNA_SEQ)	UBERON:0000995 total RNA-seq	+	total RNA-seq	UBERON:0000995	uterus	tissue	adult	encode	paired	FALSE				0.504052	0.951491	0.951491	chr9:21574287-22622863:.
chr3:49344245:T>C		rs6784203	3	49381678	49344245	T	C	ENSG00000164062	APEH	protein_coding			rna_seq	GeneMaskActiveScorer(requested_output=RNA_SEQ)	UBERON:0000995 total RNA-seq	+	total RNA-seq	UBERON:0000995	uterus	tissue	adult	encode	paired	FALSE				0.499869	0.951491	0.951491	chr3:48819957-49868533:.
chr17:48157986:T>C		rs62066407	17	46235348	48157986	T	C	ENSG00000264701	ENSG00000264701	lncRNA			rna_seq	GeneMaskActiveScorer(requested_output=RNA_SEQ)	UBERON:0000995 gtex Uterus polyA plus RNA-seq	.	polyA plus RNA-seq	UBERON:0000995	uterus	tissue	adult	gtex	paired	FALSE			Uterus	1.62885	0.951491	0.951491	chr17:47633698-48682274:.
chr3:49397810:C>G		rs6785045	3	49435243	49397810	C	G	ENSG00000172046	USP19	protein_coding			rna_seq	GeneMaskActiveScorer(requested_output=RNA_SEQ)	UBERON:0000995 gtex Uterus polyA plus RNA-seq	.	polyA plus RNA-seq	UBERON:0000995	uterus	tissue	adult	gtex	paired	FALSE			Uterus	1.62913	0.951491	0.951491	chr3:48873522-49922098:.
chr12:57035547:A>G		rs61504157	12	57429331	57035547	A	G	ENSG00000076108	BAZ2A	protein_coding			rna_seq	GeneMaskActiveScorer(requested_output=RNA_SEQ)	UBERON:0000995 gtex Uterus polyA plus RNA-seq	.	polyA plus RNA-seq	UBERON:0000995	uterus	tissue	adult	gtex	paired	FALSE			Uterus	1.61336	0.951491	0.951491	chr12:56511259-57559835:.
chr6:34268685:C>G		rs115299044	6	34236462	34268685	C	G	ENSG00000137309	HMGA1	protein_coding			rna_seq	GeneMaskActiveScorer(requested_output=RNA_SEQ)	UBERON:0000995 gtex Uterus polyA plus RNA-seq	.	polyA plus RNA-seq	UBERON:0000995	uterus	tissue	adult	gtex	paired	FALSE			Uterus	1.62367	0.951491	0.951491	chr6:33744397-34792973:.
chr3:49760336:A>G		rs9835157	3	49797769	49760336	A	G	ENSG00000176095	IP6K1	protein_coding			rna_seq	GeneMaskActiveScorer(requested_output=RNA_SEQ)	UBERON:0000995 total RNA-seq	-	total RNA-seq	UBERON:0000995	uterus	tissue	adult	encode	paired	FALSE				0.546277	0.951491	0.951491	chr3:49236048-50284624:.
chr12:57034897:T>C		rs138851352	12	57428681	57034897	T	C	ENSG00000175197	DDIT3	protein_coding			rna_seq	GeneMaskActiveScorer(requested_output=RNA_SEQ)	UBERON:0000995 gtex Uterus polyA plus RNA-seq	.	polyA plus RNA-seq	UBERON:0000995	uterus	tissue	adult	gtex	paired	FALSE			Uterus	1.61417	0.951491	0.951491	chr12:56510609-57559185:.
chr3:49919195:T>C		rs11709573	3	49956628	49919195	T	C	ENSG00000164062	APEH	protein_coding			rna_seq	GeneMaskActiveScorer(requested_output=RNA_SEQ)	UBERON:0000995 total RNA-seq	+	total RNA-seq	UBERON:0000995	uterus	tissue	adult	encode	paired	FALSE				0.500823	0.951491	0.951491	chr3:49394907-50443483:.
chr15:40088617:A>G		rs1540686	15	40380818	40088617	A	G	ENSG00000278621	THBS1-AS1	lncRNA			rna_seq	GeneMaskActiveScorer(requested_output=RNA_SEQ)	UBERON:0000995 gtex Uterus polyA plus RNA-seq	.	polyA plus RNA-seq	UBERON:0000995	uterus	tissue	adult	gtex	paired	FALSE			Uterus	1.61077	0.951491	0.951491	chr15:39564329-40612905:.
chr3:49999690:C>G		rs3774733	3	50037123	49999690	C	G	ENSG00000176095	IP6K1	protein_coding			rna_seq	GeneMaskActiveScorer(requested_output=RNA_SEQ)	UBERON:0000995 total RNA-seq	-	total RNA-seq	UBERON:0000995	uterus	tissue	adult	encode	paired	FALSE				0.550979	0.951491	0.951491	chr3:49475402-50523978:.
chr22:32720793:T>G		rs743745	22	33116779	32720793	T	G	ENSG00000185666	SYN3	protein_coding			rna_seq	PolyadenylationScorer()	UBERON:0000995 gtex Uterus polyA plus RNA-seq	.	polyA plus RNA-seq	UBERON:0000995	uterus	tissue	adult	gtex	paired	FALSE			Uterus	0.00868836	0.951491	0.951491	chr22:32196505-33245081:.
chr3:49556627:T>C		rs62261249	3	49594060	49556627	T	C	ENSG00000164062	APEH	protein_coding			rna_seq	GeneMaskActiveScorer(requested_output=RNA_SEQ)	UBERON:0000995 total RNA-seq	+	total RNA-seq	UBERON:0000995	uterus	tissue	adult	encode	paired	FALSE				0.50424	0.951491	0.951491	chr3:49032339-50080915:.
chr17:48472529:T>C		rs4794712	17	46549891	48472529	T	C	ENSG00000005243	COPZ2	protein_coding			rna_seq	GeneMaskActiveScorer(requested_output=RNA_SEQ)	UBERON:0000995 gtex Uterus polyA plus RNA-seq	.	polyA plus RNA-seq	UBERON:0000995	uterus	tissue	adult	gtex	paired	FALSE			Uterus	1.62204	0.951491	0.951491	chr17:47948241-48996817:.
chr3:49345745:A>G		rs4955425	3	49383178	49345745	A	G	ENSG00000164062	APEH	protein_coding			rna_seq	GeneMaskActiveScorer(requested_output=RNA_SEQ)	UBERON:0000995 total RNA-seq	+	total RNA-seq	UBERON:0000995	uterus	tissue	adult	encode	paired	FALSE				0.502529	0.951491	0.951491	chr3:48821457-49870033:.
chr12:95265236:T>C		rs1038652	12	95659012	95265236	T	C	ENSG00000028203	VEZT	protein_coding			rna_seq	GeneMaskActiveScorer(requested_output=RNA_SEQ)	UBERON:0000995 total RNA-seq	+	total RNA-seq	UBERON:0000995	uterus	tissue	adult	encode	paired	FALSE				0.500633	0.951491	0.951491	chr12:94740948-95789524:.
chr3:49609236:A>G		rs11721148	3	49646669	49609236	A	G	ENSG00000176095	IP6K1	protein_coding			rna_seq	GeneMaskActiveScorer(requested_output=RNA_SEQ)	UBERON:0000995 total RNA-seq	-	total RNA-seq	UBERON:0000995	uterus	tissue	adult	encode	paired	FALSE				0.549038	0.951491	0.951491	chr3:49084948-50133524:.
chr13:49999440:T>C		rs60583460	13	50573576	49999440	T	C	ENSG00000123179	EBPL	protein_coding			rna_seq	GeneMaskActiveScorer(requested_output=RNA_SEQ)	UBERON:0000995 total RNA-seq	-	total RNA-seq	UBERON:0000995	uterus	tissue	adult	encode	paired	FALSE				0.549366	0.951491	0.951491	chr13:49475152-50523728:.
chr8:99147516:C>G		rs4735600	8	100159744	99147516	C	G	ENSG00000132549	VPS13B	protein_coding			rna_seq	GeneMaskActiveScorer(requested_output=RNA_SEQ)	UBERON:0000995 total RNA-seq	+	total RNA-seq	UBERON:0000995	uterus	tissue	adult	encode	paired	FALSE				0.5034	0.951491	0.951491	chr8:98623228-99671804:.
chr3:50137915:C>G		rs2526387	3	50175348	50137915	C	G	ENSG00000164062	APEH	protein_coding			rna_seq	GeneMaskActiveScorer(requested_output=RNA_SEQ)	UBERON:0000995 total RNA-seq	+	total RNA-seq	UBERON:0000995	uterus	tissue	adult	encode	paired	FALSE				0.500655	0.951491	0.951491	chr3:49613627-50662203:.
chr3:49556627:T>C		rs62261249	3	49594060	49556627	T	C	ENSG00000176095	IP6K1	protein_coding			rna_seq	GeneMaskActiveScorer(requested_output=RNA_SEQ)	UBERON:0000995 total RNA-seq	-	total RNA-seq	UBERON:0000995	uterus	tissue	adult	encode	paired	FALSE				0.543094	0.951491	0.951491	chr3:49032339-50080915:.
chr3:49556627:T>C		rs62261249	3	49594060	49556627	T	C	ENSG00000173402	DAG1	protein_coding			rna_seq	GeneMaskActiveScorer(requested_output=RNA_SEQ)	UBERON:0000995 total RNA-seq	+	total RNA-seq	UBERON:0000995	uterus	tissue	adult	encode	paired	FALSE				0.503002	0.951491	0.951491	chr3:49032339-50080915:.
chr9:22144277:C>G		rs2151284	9	22144276	22144277	C	G	ENSG00000264545	ENSG00000264545	lncRNA			rna_seq	GeneMaskActiveScorer(requested_output=RNA_SEQ)	UBERON:0000995 total RNA-seq	+	total RNA-seq	UBERON:0000995	uterus	tissue	adult	encode	paired	FALSE				0.501372	0.951491	0.951491	chr9:21619989-22668565:.
chr9:22143134:A>G		rs7862936	9	22143133	22143134	A	G	ENSG00000264545	ENSG00000264545	lncRNA			rna_seq	GeneMaskActiveScorer(requested_output=RNA_SEQ)	UBERON:0000995 total RNA-seq	+	total RNA-seq	UBERON:0000995	uterus	tissue	adult	encode	paired	FALSE				0.501854	0.951491	0.951491	chr9:21618846-22667422:.
chr12:95257317:T>G		rs3751272	12	95651093	95257317	T	G	ENSG00000028203	VEZT	protein_coding			rna_seq	GeneMaskActiveScorer(requested_output=RNA_SEQ)	UBERON:0000995 total RNA-seq	+	total RNA-seq	UBERON:0000995	uterus	tissue	adult	encode	paired	FALSE				0.503471	0.951491	0.951491	chr12:94733029-95781605:.
chr3:50033846:A>C		rs7624030	3	50071279	50033846	A	C	ENSG00000164062	APEH	protein_coding			rna_seq	GeneMaskActiveScorer(requested_output=RNA_SEQ)	UBERON:0000995 total RNA-seq	+	total RNA-seq	UBERON:0000995	uterus	tissue	adult	encode	paired	FALSE				0.50221	0.951491	0.951491	chr3:49509558-50558134:.
chr12:95010408:A>G		rs171597	12	95404184	95010408	A	G	ENSG00000028203	VEZT	protein_coding			rna_seq	GeneMaskActiveScorer(requested_output=RNA_SEQ)	UBERON:0000995 total RNA-seq	+	total RNA-seq	UBERON:0000995	uterus	tissue	adult	encode	paired	FALSE				0.500038	0.951491	0.951491	chr12:94486120-95534696:.
chr2:187290098:A>C		rs1528230	2	188154825	187290098	A	C	ENSG00000003436	TFPI	protein_coding			rna_seq	GeneMaskActiveScorer(requested_output=RNA_SEQ)	UBERON:0000995 total RNA-seq	-	total RNA-seq	UBERON:0000995	uterus	tissue	adult	encode	paired	FALSE				0.543626	0.951491	0.951491	chr2:186765810-187814386:.
chr2:187290717:A>G		rs1706251	2	188155444	187290717	A	G	ENSG00000003436	TFPI	protein_coding			rna_seq	GeneMaskActiveScorer(requested_output=RNA_SEQ)	UBERON:0000995 total RNA-seq	-	total RNA-seq	UBERON:0000995	uterus	tissue	adult	encode	paired	FALSE				0.549596	0.951491	0.951491	chr2:186766429-187815005:.
chr17:48127316:C>G		rs1860863	17	46204678	48127316	C	G	ENSG00000264701	ENSG00000264701	lncRNA			rna_seq	GeneMaskActiveScorer(requested_output=RNA_SEQ)	UBERON:0000995 gtex Uterus polyA plus RNA-seq	.	polyA plus RNA-seq	UBERON:0000995	uterus	tissue	adult	gtex	paired	FALSE			Uterus	1.61974	0.951491	0.951491	chr17:47603028-48651604:.
chr17:48127316:C>G		rs1860863	17	46204678	48127316	C	G	ENSG00000108468	CBX1	protein_coding			rna_seq	GeneMaskActiveScorer(requested_output=RNA_SEQ)	UBERON:0000995 gtex Uterus polyA plus RNA-seq	.	polyA plus RNA-seq	UBERON:0000995	uterus	tissue	adult	gtex	paired	FALSE			Uterus	1.62815	0.951491	0.951491	chr17:47603028-48651604:.
chr11:27226269:A>T		rs920699	11	27247816	27226269	A	T	ENSG00000205213	LGR4	protein_coding			rna_seq	GeneMaskActiveScorer(requested_output=RNA_SEQ)	UBERON:0000995 total RNA-seq	-	total RNA-seq	UBERON:0000995	uterus	tissue	adult	encode	paired	FALSE				0.550039	0.951491	0.951491	chr11:26701981-27750557:.
chr17:48378478:A>C		rs28482329	17	46455840	48378478	A	C	ENSG00000264701	ENSG00000264701	lncRNA			rna_seq	GeneMaskActiveScorer(requested_output=RNA_SEQ)	UBERON:0000995 gtex Uterus polyA plus RNA-seq	.	polyA plus RNA-seq	UBERON:0000995	uterus	tissue	adult	gtex	paired	FALSE			Uterus	1.61792	0.951491	0.951491	chr17:47854190-48902766:.
chr12:95248392:A>G		rs10161330	12	95642168	95248392	A	G	ENSG00000028203	VEZT	protein_coding			rna_seq	GeneMaskActiveScorer(requested_output=RNA_SEQ)	UBERON:0000995 total RNA-seq	+	total RNA-seq	UBERON:0000995	uterus	tissue	adult	encode	paired	FALSE				0.502004	0.951491	0.951491	chr12:94724104-95772680:.
chr6:34254424:T>G		rs116141873	6	34222201	34254424	T	G	ENSG00000137309	HMGA1	protein_coding			rna_seq	GeneMaskActiveScorer(requested_output=RNA_SEQ)	UBERON:0000995 gtex Uterus polyA plus RNA-seq	.	polyA plus RNA-seq	UBERON:0000995	uterus	tissue	adult	gtex	paired	FALSE			Uterus	1.61264	0.951491	0.951491	chr6:33730136-34778712:.
chr3:50155327:T>C		rs2526390	3	50192760	50155327	T	C	ENSG00000164062	APEH	protein_coding			rna_seq	GeneMaskActiveScorer(requested_output=RNA_SEQ)	UBERON:0000995 total RNA-seq	+	total RNA-seq	UBERON:0000995	uterus	tissue	adult	encode	paired	FALSE				0.501343	0.951491	0.951491	chr3:49631039-50679615:.
chr3:49414258:A>G		rs7620024	3	49451691	49414258	A	G	ENSG00000176095	IP6K1	protein_coding			rna_seq	GeneMaskActiveScorer(requested_output=RNA_SEQ)	UBERON:0000995 total RNA-seq	-	total RNA-seq	UBERON:0000995	uterus	tissue	adult	encode	paired	FALSE				0.548231	0.951491	0.951491	chr3:48889970-49938546:.
chrX:132382395:T>C		rs5933151	X	131516423	132382395	T	C	ENSG00000123728	RAP2C	protein_coding			rna_seq	GeneMaskActiveScorer(requested_output=RNA_SEQ)	UBERON:0000995 total RNA-seq	-	total RNA-seq	UBERON:0000995	uterus	tissue	adult	encode	paired	FALSE				0.5465	0.951491	0.951491	chrX:131858107-132906683:.
chr13:49954203:A>G		rs7336477	13	50528339	49954203	A	G	ENSG00000123179	EBPL	protein_coding			rna_seq	GeneMaskActiveScorer(requested_output=RNA_SEQ)	UBERON:0000995 total RNA-seq	-	total RNA-seq	UBERON:0000995	uterus	tissue	adult	encode	paired	FALSE				0.548082	0.951491	0.951491	chr13:49429915-50478491:.
chr3:49445641:A>G		rs57273516	3	49483074	49445641	A	G	ENSG00000004534	RBM6	protein_coding			rna_seq	GeneMaskActiveScorer(requested_output=RNA_SEQ)	UBERON:0000995 total RNA-seq	+	total RNA-seq	UBERON:0000995	uterus	tissue	adult	encode	paired	FALSE				0.501165	0.951491	0.951491	chr3:48921353-49969929:.
chr2:187309706:C>G		rs840567	2	188174433	187309706	C	G	ENSG00000003436	TFPI	protein_coding			rna_seq	GeneMaskActiveScorer(requested_output=RNA_SEQ)	UBERON:0000995 total RNA-seq	-	total RNA-seq	UBERON:0000995	uterus	tissue	adult	encode	paired	FALSE				0.546377	0.951491	0.951491	chr2:186785418-187833994:.
chr12:57069171:T>C		rs73116501	12	57462954	57069171	T	C	ENSG00000175197	DDIT3	protein_coding			rna_seq	GeneMaskActiveScorer(requested_output=RNA_SEQ)	UBERON:0000995 gtex Uterus polyA plus RNA-seq	.	polyA plus RNA-seq	UBERON:0000995	uterus	tissue	adult	gtex	paired	FALSE			Uterus	1.62964	0.951491	0.951491	chr12:56544883-57593459:.
chr3:49616024:T>C		rs4855848	3	49653457	49616024	T	C	ENSG00000164062	APEH	protein_coding			rna_seq	GeneMaskActiveScorer(requested_output=RNA_SEQ)	UBERON:0000995 total RNA-seq	+	total RNA-seq	UBERON:0000995	uterus	tissue	adult	encode	paired	FALSE				0.500817	0.951491	0.951491	chr3:49091736-50140312:.
chr3:50087517:A>T		rs143336190	3	50124950	50087517	A	T	ENSG00000164062	APEH	protein_coding			rna_seq	GeneMaskActiveScorer(requested_output=RNA_SEQ)	UBERON:0000995 total RNA-seq	+	total RNA-seq	UBERON:0000995	uterus	tissue	adult	encode	paired	FALSE				0.503279	0.951491	0.951491	chr3:49563229-50611805:.
chrX:132212610:T>C		rs5977657	X	131346638	132212610	T	C	ENSG00000123728	RAP2C	protein_coding			rna_seq	GeneMaskActiveScorer(requested_output=RNA_SEQ)	UBERON:0000995 total RNA-seq	-	total RNA-seq	UBERON:0000995	uterus	tissue	adult	encode	paired	FALSE				0.547121	0.951491	0.951491	chrX:131688322-132736898:.
chr3:49965813:T>C		rs11130228	3	50003246	49965813	T	C	ENSG00000164062	APEH	protein_coding			rna_seq	GeneMaskActiveScorer(requested_output=RNA_SEQ)	UBERON:0000995 total RNA-seq	+	total RNA-seq	UBERON:0000995	uterus	tissue	adult	encode	paired	FALSE				0.499931	0.951491	0.951491	chr3:49441525-50490101:.
chr3:49964812:T>C		rs12496973	3	50002245	49964812	T	C	ENSG00000176095	IP6K1	protein_coding			rna_seq	GeneMaskActiveScorer(requested_output=RNA_SEQ)	UBERON:0000995 total RNA-seq	-	total RNA-seq	UBERON:0000995	uterus	tissue	adult	encode	paired	FALSE				0.544514	0.951491	0.951491	chr3:49440524-50489100:.
chr3:49405648:T>C		rs13096474	3	49443081	49405648	T	C	ENSG00000176095	IP6K1	protein_coding			rna_seq	GeneMaskActiveScorer(requested_output=RNA_SEQ)	UBERON:0000995 total RNA-seq	-	total RNA-seq	UBERON:0000995	uterus	tissue	adult	encode	paired	FALSE				0.543049	0.951491	0.951491	chr3:48881360-49929936:.
chr12:57069171:T>C		rs73116501	12	57462954	57069171	T	C	ENSG00000076108	BAZ2A	protein_coding			rna_seq	GeneMaskActiveScorer(requested_output=RNA_SEQ)	UBERON:0000995 gtex Uterus polyA plus RNA-seq	.	polyA plus RNA-seq	UBERON:0000995	uterus	tissue	adult	gtex	paired	FALSE			Uterus	1.61776	0.951491	0.951491	chr12:56544883-57593459:.
chr3:49355187:A>G		rs11720657	3	49392620	49355187	A	G	ENSG00000164062	APEH	protein_coding			rna_seq	GeneMaskActiveScorer(requested_output=RNA_SEQ)	UBERON:0000995 total RNA-seq	+	total RNA-seq	UBERON:0000995	uterus	tissue	adult	encode	paired	FALSE				0.503515	0.951491	0.951491	chr3:48830899-49879475:.
chr2:11587862:C>G		rs4669752	2	11727988	11587862	C	G	ENSG00000162976	SLC66A3	protein_coding			rna_seq	GeneMaskActiveScorer(requested_output=RNA_SEQ)	UBERON:0000995 total RNA-seq	+	total RNA-seq	UBERON:0000995	uterus	tissue	adult	encode	paired	FALSE				0.502516	0.951491	0.951491	chr2:11063574-12112150:.
chr17:48159219:A>G		rs10853098	17	46236581	48159219	A	G	ENSG00000264701	ENSG00000264701	lncRNA			rna_seq	GeneMaskActiveScorer(requested_output=RNA_SEQ)	UBERON:0000995 gtex Uterus polyA plus RNA-seq	.	polyA plus RNA-seq	UBERON:0000995	uterus	tissue	adult	gtex	paired	FALSE			Uterus	1.62088	0.951491	0.951491	chr17:47634931-48683507:.
chrX:132394811:A>C		rs5977695	X	131528839	132394811	A	C	ENSG00000123728	RAP2C	protein_coding			rna_seq	GeneMaskActiveScorer(requested_output=RNA_SEQ)	UBERON:0000995 total RNA-seq	-	total RNA-seq	UBERON:0000995	uterus	tissue	adult	encode	paired	FALSE				0.549906	0.951491	0.951491	chrX:131870523-132919099:.
chrX:70544250:A>C		rs5980962	X	69764100	70544250	A	C	ENSG00000147164	SNX12	protein_coding			rna_seq	GeneMaskActiveScorer(requested_output=RNA_SEQ)	UBERON:0000995 gtex Uterus polyA plus RNA-seq	.	polyA plus RNA-seq	UBERON:0000995	uterus	tissue	adult	gtex	paired	FALSE			Uterus	1.62595	0.951491	0.951491	chrX:70019962-71068538:.
chr12:95268033:T>C		rs10859863	12	95661809	95268033	T	C	ENSG00000028203	VEZT	protein_coding			rna_seq	GeneMaskActiveScorer(requested_output=RNA_SEQ)	UBERON:0000995 total RNA-seq	+	total RNA-seq	UBERON:0000995	uterus	tissue	adult	encode	paired	FALSE				0.501062	0.951491	0.951491	chr12:94743745-95792321:.
chr6:151492111:A>G		rs17081321	6	151813246	151492111	A	G	ENSG00000219747	RPL32P16	processed_pseudogene			rna_seq	GeneMaskActiveScorer(requested_output=RNA_SEQ)	UBERON:0000995 gtex Uterus polyA plus RNA-seq	.	polyA plus RNA-seq	UBERON:0000995	uterus	tissue	adult	gtex	paired	FALSE			Uterus	1.61052	0.951491	0.951491	chr6:150967823-152016399:.
chr12:95305464:T>C		rs7966079	12	95699240	95305464	T	C	ENSG00000028203	VEZT	protein_coding			rna_seq	GeneMaskActiveScorer(requested_output=RNA_SEQ)	UBERON:0000995 total RNA-seq	+	total RNA-seq	UBERON:0000995	uterus	tissue	adult	encode	paired	FALSE				0.501029	0.951491	0.951491	chr12:94781176-95829752:.
chr2:187302378:C>G		rs840578	2	188167105	187302378	C	G	ENSG00000003436	TFPI	protein_coding			rna_seq	GeneMaskActiveScorer(requested_output=RNA_SEQ)	UBERON:0000995 total RNA-seq	-	total RNA-seq	UBERON:0000995	uterus	tissue	adult	encode	paired	FALSE				0.546929	0.951491	0.951491	chr2:186778090-187826666:.
chr3:50040788:T>C		rs7430334	3	50078221	50040788	T	C	ENSG00000176095	IP6K1	protein_coding			rna_seq	GeneMaskActiveScorer(requested_output=RNA_SEQ)	UBERON:0000995 total RNA-seq	-	total RNA-seq	UBERON:0000995	uterus	tissue	adult	encode	paired	FALSE				0.548647	0.951491	0.951491	chr3:49516500-50565076:.
chr7:94961689:A>G		rs35233485	7	94591001	94961689	A	G	ENSG00000127995	CASD1	protein_coding			rna_seq	GeneMaskActiveScorer(requested_output=RNA_SEQ)	UBERON:0000995 total RNA-seq	+	total RNA-seq	UBERON:0000995	uterus	tissue	adult	encode	paired	FALSE				0.500489	0.951491	0.951491	chr7:94437401-95485977:.
chr1:172171886:T>C		rs640159	1	172141026	172171886	T	C	ENSG00000233328	PFN1P1	processed_pseudogene			rna_seq	GeneMaskActiveScorer(requested_output=RNA_SEQ)	UBERON:0000995 gtex Uterus polyA plus RNA-seq	.	polyA plus RNA-seq	UBERON:0000995	uterus	tissue	adult	gtex	paired	FALSE			Uterus	1.61335	0.951491	0.951491	chr1:171647598-172696174:.
chr6:29866996:T>C		rs72848632	6	29834773	29866996	T	C	ENSG00000204642	HLA-F	protein_coding			rna_seq	GeneMaskActiveScorer(requested_output=RNA_SEQ)	UBERON:0000995 total RNA-seq	+	total RNA-seq	UBERON:0000995	uterus	tissue	adult	encode	paired	FALSE				0.503416	0.951491	0.951491	chr6:29342708-30391284:.
chr8:99319551:A>G		rs3103711	8	100331779	99319551	A	G	ENSG00000132549	VPS13B	protein_coding			rna_seq	GeneMaskActiveScorer(requested_output=RNA_SEQ)	UBERON:0000995 total RNA-seq	+	total RNA-seq	UBERON:0000995	uterus	tissue	adult	encode	paired	FALSE				0.502622	0.951491	0.951491	chr8:98795263-99843839:.
chr6:111733983:A>G		rs12205980	6	112055186	111733983	A	G	ENSG00000010810	FYN	protein_coding			rna_seq	GeneMaskActiveScorer(requested_output=RNA_SEQ)	UBERON:0000995 total RNA-seq	-	total RNA-seq	UBERON:0000995	uterus	tissue	adult	encode	paired	FALSE				0.548049	0.951491	0.951491	chr6:111209695-112258271:.
chr12:95173689:T>C		rs6419373	12	95567465	95173689	T	C	ENSG00000028203	VEZT	protein_coding			rna_seq	GeneMaskActiveScorer(requested_output=RNA_SEQ)	UBERON:0000995 total RNA-seq	+	total RNA-seq	UBERON:0000995	uterus	tissue	adult	encode	paired	FALSE				0.499928	0.951491	0.951491	chr12:94649401-95697977:.
chr2:187288606:T>C		rs1728666	2	188153333	187288606	T	C	ENSG00000003436	TFPI	protein_coding			rna_seq	GeneMaskActiveScorer(requested_output=RNA_SEQ)	UBERON:0000995 total RNA-seq	-	total RNA-seq	UBERON:0000995	uterus	tissue	adult	encode	paired	FALSE				0.544842	0.951491	0.951491	chr2:186764318-187812894:.
chr13:50005944:T>C		rs2066546	13	50580080	50005944	T	C	ENSG00000123179	EBPL	protein_coding			rna_seq	GeneMaskActiveScorer(requested_output=RNA_SEQ)	UBERON:0000995 total RNA-seq	-	total RNA-seq	UBERON:0000995	uterus	tissue	adult	encode	paired	FALSE				0.54425	0.951491	0.951491	chr13:49481656-50530232:.
chr2:187337946:C>G		rs3106352	2	188202673	187337946	C	G	ENSG00000003436	TFPI	protein_coding			rna_seq	GeneMaskActiveScorer(requested_output=RNA_SEQ)	UBERON:0000995 total RNA-seq	-	total RNA-seq	UBERON:0000995	uterus	tissue	adult	encode	paired	FALSE				0.550626	0.951491	0.951491	chr2:186813658-187862234:.
chr2:27098356:T>C		rs10185736	2	27321224	27098356	T	C	ENSG00000138073	PREB	protein_coding			rna_seq	GeneMaskActiveScorer(requested_output=RNA_SEQ)	UBERON:0000995 total RNA-seq	-	total RNA-seq	UBERON:0000995	uterus	tissue	adult	encode	paired	FALSE				0.542901	0.951491	0.951491	chr2:26574068-27622644:.
chr3:49214931:T>C		rs2334958	3	49252364	49214931	T	C	ENSG00000068745	IP6K2	protein_coding			rna_seq	GeneMaskActiveScorer(requested_output=RNA_SEQ)	UBERON:0000995 gtex Uterus polyA plus RNA-seq	.	polyA plus RNA-seq	UBERON:0000995	uterus	tissue	adult	gtex	paired	FALSE			Uterus	1.61054	0.951491	0.951491	chr3:48690643-49739219:.
chr11:27207989:A>G		rs10835129	11	27229536	27207989	A	G	ENSG00000205213	LGR4	protein_coding			rna_seq	GeneMaskActiveScorer(requested_output=RNA_SEQ)	UBERON:0000995 total RNA-seq	-	total RNA-seq	UBERON:0000995	uterus	tissue	adult	encode	paired	FALSE				0.547993	0.951491	0.951491	chr11:26683701-27732277:.
chr9:22189717:T>C		rs1095898	9	22189716	22189717	T	C	ENSG00000264545	ENSG00000264545	lncRNA			rna_seq	GeneMaskActiveScorer(requested_output=RNA_SEQ)	UBERON:0000995 total RNA-seq	+	total RNA-seq	UBERON:0000995	uterus	tissue	adult	encode	paired	FALSE				0.501635	0.951491	0.951491	chr9:21665429-22714005:.
chr17:48147467:A>G		rs7220768	17	46224829	48147467	A	G	ENSG00000264701	ENSG00000264701	lncRNA			rna_seq	GeneMaskActiveScorer(requested_output=RNA_SEQ)	UBERON:0000995 gtex Uterus polyA plus RNA-seq	.	polyA plus RNA-seq	UBERON:0000995	uterus	tissue	adult	gtex	paired	FALSE			Uterus	1.6271	0.951491	0.951491	chr17:47623179-48671755:.
chr8:99155455:A>G		rs11988987	8	100167683	99155455	A	G	ENSG00000132549	VPS13B	protein_coding			rna_seq	GeneMaskActiveScorer(requested_output=RNA_SEQ)	UBERON:0000995 total RNA-seq	+	total RNA-seq	UBERON:0000995	uterus	tissue	adult	encode	paired	FALSE				0.501885	0.951491	0.951491	chr8:98631167-99679743:.
chr3:50115923:T>C		rs1138536	3	50153356	50115923	T	C	ENSG00000164062	APEH	protein_coding			rna_seq	GeneMaskActiveScorer(requested_output=RNA_SEQ)	UBERON:0000995 total RNA-seq	+	total RNA-seq	UBERON:0000995	uterus	tissue	adult	encode	paired	FALSE				0.499964	0.951491	0.951491	chr3:49591635-50640211:.
chr3:49401370:T>C		rs7648995	3	49438803	49401370	T	C	ENSG00000176095	IP6K1	protein_coding			rna_seq	GeneMaskActiveScorer(requested_output=RNA_SEQ)	UBERON:0000995 total RNA-seq	-	total RNA-seq	UBERON:0000995	uterus	tissue	adult	encode	paired	FALSE				0.548064	0.951491	0.951491	chr3:48877082-49925658:.
chr3:50186160:A>T		rs2073726	3	50223593	50186160	A	T	ENSG00000176095	IP6K1	protein_coding			rna_seq	GeneMaskActiveScorer(requested_output=RNA_SEQ)	UBERON:0000995 total RNA-seq	-	total RNA-seq	UBERON:0000995	uterus	tissue	adult	encode	paired	FALSE				0.550359	0.951491	0.951491	chr3:49661872-50710448:.
chr12:95228147:T>C		rs10859854	12	95621923	95228147	T	C	ENSG00000028203	VEZT	protein_coding			rna_seq	GeneMaskActiveScorer(requested_output=RNA_SEQ)	UBERON:0000995 total RNA-seq	+	total RNA-seq	UBERON:0000995	uterus	tissue	adult	encode	paired	FALSE				0.502044	0.951491	0.951491	chr12:94703859-95752435:.
chr12:95309638:C>G		rs17023951	12	95703414	95309638	C	G	ENSG00000028203	VEZT	protein_coding			rna_seq	GeneMaskActiveScorer(requested_output=RNA_SEQ)	UBERON:0000995 total RNA-seq	+	total RNA-seq	UBERON:0000995	uterus	tissue	adult	encode	paired	FALSE				0.500872	0.951491	0.951491	chr12:94785350-95833926:.
chr2:187451454:T>G		rs11897572	2	188316181	187451454	T	G	ENSG00000003436	TFPI	protein_coding			rna_seq	GeneMaskActiveScorer(requested_output=RNA_SEQ)	UBERON:0000995 total RNA-seq	-	total RNA-seq	UBERON:0000995	uterus	tissue	adult	encode	paired	FALSE				0.549751	0.951491	0.951491	chr2:186927166-187975742:.
chr2:187445578:A>G		rs1912848	2	188310305	187445578	A	G	ENSG00000003436	TFPI	protein_coding			rna_seq	GeneMaskActiveScorer(requested_output=RNA_SEQ)	UBERON:0000995 total RNA-seq	-	total RNA-seq	UBERON:0000995	uterus	tissue	adult	encode	paired	FALSE				0.549149	0.951491	0.951491	chr2:186921290-187969866:.
chr9:22196973:C>G		rs10124514	9	22196972	22196973	C	G	ENSG00000264545	ENSG00000264545	lncRNA			rna_seq	GeneMaskActiveScorer(requested_output=RNA_SEQ)	UBERON:0000995 total RNA-seq	+	total RNA-seq	UBERON:0000995	uterus	tissue	adult	encode	paired	FALSE				0.503712	0.951491	0.951491	chr9:21672685-22721261:.
chr3:50043674:T>C		rs9682295	3	50081107	50043674	T	C	ENSG00000164062	APEH	protein_coding			rna_seq	GeneMaskActiveScorer(requested_output=RNA_SEQ)	UBERON:0000995 total RNA-seq	+	total RNA-seq	UBERON:0000995	uterus	tissue	adult	encode	paired	FALSE				0.500946	0.951491	0.951491	chr3:49519386-50567962:.
chr3:49544126:A>C		rs10865956	3	49581559	49544126	A	C	ENSG00000172046	USP19	protein_coding			rna_seq	GeneMaskActiveScorer(requested_output=RNA_SEQ)	UBERON:0000995 gtex Uterus polyA plus RNA-seq	.	polyA plus RNA-seq	UBERON:0000995	uterus	tissue	adult	gtex	paired	FALSE			Uterus	1.61824	0.951491	0.951491	chr3:49019838-50068414:.
chr2:11543839:T>C		rs12994384	2	11683965	11543839	T	C	ENSG00000162976	SLC66A3	protein_coding			rna_seq	GeneMaskActiveScorer(requested_output=RNA_SEQ)	UBERON:0000995 total RNA-seq	+	total RNA-seq	UBERON:0000995	uterus	tissue	adult	encode	paired	FALSE				0.503449	0.951491	0.951491	chr2:11019551-12068127:.
chr3:49355187:A>G		rs11720657	3	49392620	49355187	A	G	ENSG00000176095	IP6K1	protein_coding			rna_seq	GeneMaskActiveScorer(requested_output=RNA_SEQ)	UBERON:0000995 total RNA-seq	-	total RNA-seq	UBERON:0000995	uterus	tissue	adult	encode	paired	FALSE				0.549079	0.951491	0.951491	chr3:48830899-49879475:.
chr3:50002041:A>G		rs7628058	3	50039474	50002041	A	G	ENSG00000164062	APEH	protein_coding			rna_seq	GeneMaskActiveScorer(requested_output=RNA_SEQ)	UBERON:0000995 total RNA-seq	+	total RNA-seq	UBERON:0000995	uterus	tissue	adult	encode	paired	FALSE				0.503572	0.951491	0.951491	chr3:49477753-50526329:.
chrX:132069755:T>C		rs5930544	X	131203783	132069755	T	C	ENSG00000123728	RAP2C	protein_coding			rna_seq	GeneMaskActiveScorer(requested_output=RNA_SEQ)	UBERON:0000995 total RNA-seq	-	total RNA-seq	UBERON:0000995	uterus	tissue	adult	encode	paired	FALSE				0.543834	0.951491	0.951491	chrX:131545467-132594043:.
chr12:57005772:T>C		rs7972615	12	57399556	57005772	T	C	ENSG00000076108	BAZ2A	protein_coding			rna_seq	GeneMaskActiveScorer(requested_output=RNA_SEQ)	UBERON:0000995 gtex Uterus polyA plus RNA-seq	.	polyA plus RNA-seq	UBERON:0000995	uterus	tissue	adult	gtex	paired	FALSE			Uterus	1.62378	0.951491	0.951491	chr12:56481484-57530060:.
chr3:49144452:A>G		rs12493001	3	49181885	49144452	A	G	ENSG00000172046	USP19	protein_coding			rna_seq	GeneMaskActiveScorer(requested_output=RNA_SEQ)	UBERON:0000995 gtex Uterus polyA plus RNA-seq	.	polyA plus RNA-seq	UBERON:0000995	uterus	tissue	adult	gtex	paired	FALSE			Uterus	1.62577	0.951491	0.951491	chr3:48620164-49668740:.
chr3:49602370:T>G		rs1491983	3	49639803	49602370	T	G	ENSG00000176095	IP6K1	protein_coding			rna_seq	GeneMaskActiveScorer(requested_output=RNA_SEQ)	UBERON:0000995 total RNA-seq	-	total RNA-seq	UBERON:0000995	uterus	tissue	adult	encode	paired	FALSE				0.550442	0.951491	0.951491	chr3:49078082-50126658:.
chr8:74367412:T>C		rs7842662	8	75279647	74367412	T	C	ENSG00000253341	PCBP2P2	processed_pseudogene			rna_seq	GeneMaskActiveScorer(requested_output=RNA_SEQ)	UBERON:0000995 gtex Uterus polyA plus RNA-seq	.	polyA plus RNA-seq	UBERON:0000995	uterus	tissue	adult	gtex	paired	FALSE			Uterus	1.61388	0.951491	0.951491	chr8:73843124-74891700:.
chr12:57048355:A>G		rs2270737	12	57442139	57048355	A	G	ENSG00000076108	BAZ2A	protein_coding			rna_seq	GeneMaskActiveScorer(requested_output=RNA_SEQ)	UBERON:0000995 gtex Uterus polyA plus RNA-seq	.	polyA plus RNA-seq	UBERON:0000995	uterus	tissue	adult	gtex	paired	FALSE			Uterus	1.62828	0.951491	0.951491	chr12:56524067-57572643:.
chr6:34218183:A>T		rs150459394	6	34185960	34218183	A	T	ENSG00000137309	HMGA1	protein_coding			rna_seq	GeneMaskActiveScorer(requested_output=RNA_SEQ)	UBERON:0000995 gtex Uterus polyA plus RNA-seq	.	polyA plus RNA-seq	UBERON:0000995	uterus	tissue	adult	gtex	paired	FALSE			Uterus	1.62032	0.951491	0.951491	chr6:33693895-34742471:.
chr8:99151738:A>G		rs72670300	8	100163966	99151738	A	G	ENSG00000132549	VPS13B	protein_coding			rna_seq	GeneMaskActiveScorer(requested_output=RNA_SEQ)	UBERON:0000995 total RNA-seq	+	total RNA-seq	UBERON:0000995	uterus	tissue	adult	encode	paired	FALSE				0.504131	0.951491	0.951491	chr8:98627450-99676026:.
chr3:49547312:A>G		rs3870341	3	49584745	49547312	A	G	ENSG00000164062	APEH	protein_coding			rna_seq	GeneMaskActiveScorer(requested_output=RNA_SEQ)	UBERON:0000995 total RNA-seq	+	total RNA-seq	UBERON:0000995	uterus	tissue	adult	encode	paired	FALSE				0.500099	0.951491	0.951491	chr3:49023024-50071600:.
chrX:132293811:A>G		rs5977678	X	131427839	132293811	A	G	ENSG00000123728	RAP2C	protein_coding			rna_seq	GeneMaskActiveScorer(requested_output=RNA_SEQ)	UBERON:0000995 total RNA-seq	-	total RNA-seq	UBERON:0000995	uterus	tissue	adult	encode	paired	FALSE				0.543171	0.951491	0.951491	chrX:131769523-132818099:.
chr8:99326220:A>G		rs3110396	8	100338448	99326220	A	G	ENSG00000132549	VPS13B	protein_coding			rna_seq	GeneMaskActiveScorer(requested_output=RNA_SEQ)	UBERON:0000995 total RNA-seq	+	total RNA-seq	UBERON:0000995	uterus	tissue	adult	encode	paired	FALSE				0.50275	0.951491	0.951491	chr8:98801932-99850508:.
chr12:57033807:A>T		rs17119352	12	57427591	57033807	A	T	ENSG00000076108	BAZ2A	protein_coding			rna_seq	GeneMaskActiveScorer(requested_output=RNA_SEQ)	UBERON:0000995 gtex Uterus polyA plus RNA-seq	.	polyA plus RNA-seq	UBERON:0000995	uterus	tissue	adult	gtex	paired	FALSE			Uterus	1.62948	0.951491	0.951491	chr12:56509519-57558095:.
chr3:49405115:A>G		rs9817807	3	49442548	49405115	A	G	ENSG00000172046	USP19	protein_coding			rna_seq	GeneMaskActiveScorer(requested_output=RNA_SEQ)	UBERON:0000995 gtex Uterus polyA plus RNA-seq	.	polyA plus RNA-seq	UBERON:0000995	uterus	tissue	adult	gtex	paired	FALSE			Uterus	1.61732	0.951491	0.951491	chr3:48880827-49929403:.
chr2:187456446:C>G		rs10181823	2	188321173	187456446	C	G	ENSG00000003436	TFPI	protein_coding			rna_seq	GeneMaskActiveScorer(requested_output=RNA_SEQ)	UBERON:0000995 total RNA-seq	-	total RNA-seq	UBERON:0000995	uterus	tissue	adult	encode	paired	FALSE				0.544825	0.951491	0.951491	chr2:186932158-187980734:.
chr2:27004839:A>G		rs6716275	2	27227707	27004839	A	G	ENSG00000115241	PPM1G	protein_coding			rna_seq	GeneMaskActiveScorer(requested_output=RNA_SEQ)	UBERON:0000995 total RNA-seq	-	total RNA-seq	UBERON:0000995	uterus	tissue	adult	encode	paired	FALSE				0.545427	0.951491	0.951491	chr2:26480551-27529127:.
chr17:48294988:T>C		rs16954904	17	46372350	48294988	T	C	ENSG00000108468	CBX1	protein_coding			rna_seq	GeneMaskActiveScorer(requested_output=RNA_SEQ)	UBERON:0000995 gtex Uterus polyA plus RNA-seq	.	polyA plus RNA-seq	UBERON:0000995	uterus	tissue	adult	gtex	paired	FALSE			Uterus	1.62823	0.951491	0.951491	chr17:47770700-48819276:.
chr3:50034244:A>G		rs7634441	3	50071677	50034244	A	G	ENSG00000164062	APEH	protein_coding			rna_seq	GeneMaskActiveScorer(requested_output=RNA_SEQ)	UBERON:0000995 total RNA-seq	+	total RNA-seq	UBERON:0000995	uterus	tissue	adult	encode	paired	FALSE				0.503599	0.951491	0.951491	chr3:49509956-50558532:.
chr17:48284975:T>C		rs9911479	17	46362337	48284975	T	C	ENSG00000264701	ENSG00000264701	lncRNA			rna_seq	GeneMaskActiveScorer(requested_output=RNA_SEQ)	UBERON:0000995 gtex Uterus polyA plus RNA-seq	.	polyA plus RNA-seq	UBERON:0000995	uterus	tissue	adult	gtex	paired	FALSE			Uterus	1.62494	0.951491	0.951491	chr17:47760687-48809263:.
chrX:132301698:C>G		rs5977682	X	131435726	132301698	C	G	ENSG00000123728	RAP2C	protein_coding			rna_seq	GeneMaskActiveScorer(requested_output=RNA_SEQ)	UBERON:0000995 total RNA-seq	-	total RNA-seq	UBERON:0000995	uterus	tissue	adult	encode	paired	FALSE				0.548732	0.951491	0.951491	chrX:131777410-132825986:.
chr12:57055922:T>C		rs1044939	12	57449705	57055922	T	C	ENSG00000076108	BAZ2A	protein_coding			rna_seq	GeneMaskActiveScorer(requested_output=RNA_SEQ)	UBERON:0000995 gtex Uterus polyA plus RNA-seq	.	polyA plus RNA-seq	UBERON:0000995	uterus	tissue	adult	gtex	paired	FALSE			Uterus	1.62949	0.951491	0.951491	chr12:56531634-57580210:.
chr9:22067594:A>G		rs10811650	9	22067593	22067594	A	G	ENSG00000264545	ENSG00000264545	lncRNA			rna_seq	GeneMaskActiveScorer(requested_output=RNA_SEQ)	UBERON:0000995 total RNA-seq	+	total RNA-seq	UBERON:0000995	uterus	tissue	adult	encode	paired	FALSE				0.500569	0.951491	0.951491	chr9:21543306-22591882:.
chr17:48214052:A>G		rs17620033	17	46291414	48214052	A	G	ENSG00000264701	ENSG00000264701	lncRNA			rna_seq	GeneMaskActiveScorer(requested_output=RNA_SEQ)	UBERON:0000995 gtex Uterus polyA plus RNA-seq	.	polyA plus RNA-seq	UBERON:0000995	uterus	tissue	adult	gtex	paired	FALSE			Uterus	1.62756	0.951491	0.951491	chr17:47689764-48738340:.
chr17:48172430:A>G		rs17681336	17	46249792	48172430	A	G	ENSG00000264701	ENSG00000264701	lncRNA			rna_seq	GeneMaskActiveScorer(requested_output=RNA_SEQ)	UBERON:0000995 gtex Uterus polyA plus RNA-seq	.	polyA plus RNA-seq	UBERON:0000995	uterus	tissue	adult	gtex	paired	FALSE			Uterus	1.62265	0.951491	0.951491	chr17:47648142-48696718:.
chr2:187413308:C>G		rs3821180	2	188278035	187413308	C	G	ENSG00000003436	TFPI	protein_coding			rna_seq	GeneMaskActiveScorer(requested_output=RNA_SEQ)	UBERON:0000995 total RNA-seq	-	total RNA-seq	UBERON:0000995	uterus	tissue	adult	encode	paired	FALSE				0.547569	0.951491	0.951491	chr2:186889020-187937596:.
chr9:22072265:A>G		rs10757269	9	22072264	22072265	A	G	ENSG00000264545	ENSG00000264545	lncRNA			rna_seq	GeneMaskActiveScorer(requested_output=RNA_SEQ)	UBERON:0000995 total RNA-seq	+	total RNA-seq	UBERON:0000995	uterus	tissue	adult	encode	paired	FALSE				0.500436	0.951491	0.951491	chr9:21547977-22596553:.
chr8:99160170:A>G		rs7818051	8	100172398	99160170	A	G	ENSG00000132549	VPS13B	protein_coding			rna_seq	GeneMaskActiveScorer(requested_output=RNA_SEQ)	UBERON:0000995 total RNA-seq	+	total RNA-seq	UBERON:0000995	uterus	tissue	adult	encode	paired	FALSE				0.501907	0.951491	0.951491	chr8:98635882-99684458:.
chr12:95217409:T>C		rs6538618	12	95611185	95217409	T	C	ENSG00000028203	VEZT	protein_coding			rna_seq	GeneMaskActiveScorer(requested_output=RNA_SEQ)	UBERON:0000995 total RNA-seq	+	total RNA-seq	UBERON:0000995	uterus	tissue	adult	encode	paired	FALSE				0.503444	0.951491	0.951491	chr12:94693121-95741697:.
chr3:49547312:A>G		rs3870341	3	49584745	49547312	A	G	ENSG00000176095	IP6K1	protein_coding			rna_seq	GeneMaskActiveScorer(requested_output=RNA_SEQ)	UBERON:0000995 total RNA-seq	-	total RNA-seq	UBERON:0000995	uterus	tissue	adult	encode	paired	FALSE				0.544975	0.951491	0.951491	chr3:49023024-50071600:.
chr2:187296198:A>G		rs840604	2	188160925	187296198	A	G	ENSG00000003436	TFPI	protein_coding			rna_seq	GeneMaskActiveScorer(requested_output=RNA_SEQ)	UBERON:0000995 total RNA-seq	-	total RNA-seq	UBERON:0000995	uterus	tissue	adult	encode	paired	FALSE				0.548814	0.951491	0.951491	chr2:186771910-187820486:.
chr3:50065013:T>C		rs115669815	3	50102446	50065013	T	C	ENSG00000164062	APEH	protein_coding			rna_seq	GeneMaskActiveScorer(requested_output=RNA_SEQ)	UBERON:0000995 total RNA-seq	+	total RNA-seq	UBERON:0000995	uterus	tissue	adult	encode	paired	FALSE				0.502592	0.951491	0.951491	chr3:49540725-50589301:.
chr1:22360199:T>C		rs12029320	1	22686692	22360199	T	C	ENSG00000173372	C1QA	protein_coding			rna_seq	GeneMaskActiveScorer(requested_output=RNA_SEQ)	UBERON:0000995 total RNA-seq	+	total RNA-seq	UBERON:0000995	uterus	tissue	adult	encode	paired	FALSE				0.503202	0.951491	0.951491	chr1:21835911-22884487:.
chr2:26933548:T>G		rs4665363	2	27156416	26933548	T	G	ENSG00000138073	PREB	protein_coding			rna_seq	GeneMaskActiveScorer(requested_output=RNA_SEQ)	UBERON:0000995 total RNA-seq	-	total RNA-seq	UBERON:0000995	uterus	tissue	adult	encode	paired	FALSE				0.55013	0.951491	0.951491	chr2:26409260-27457836:.
chr3:50115058:T>C		rs62263602	3	50152491	50115058	T	C	ENSG00000176095	IP6K1	protein_coding			rna_seq	GeneMaskActiveScorer(requested_output=RNA_SEQ)	UBERON:0000995 total RNA-seq	-	total RNA-seq	UBERON:0000995	uterus	tissue	adult	encode	paired	FALSE				0.547525	0.951491	0.951491	chr3:49590770-50639346:.
chrX:132344694:T>C		rs9306829	X	131478722	132344694	T	C	ENSG00000123728	RAP2C	protein_coding			rna_seq	GeneMaskActiveScorer(requested_output=RNA_SEQ)	UBERON:0000995 total RNA-seq	-	total RNA-seq	UBERON:0000995	uterus	tissue	adult	encode	paired	FALSE				0.550689	0.951491	0.951491	chrX:131820406-132868982:.
chr17:48353552:T>C		rs75994865	17	46430914	48353552	T	C	ENSG00000264701	ENSG00000264701	lncRNA			rna_seq	GeneMaskActiveScorer(requested_output=RNA_SEQ)	UBERON:0000995 gtex Uterus polyA plus RNA-seq	.	polyA plus RNA-seq	UBERON:0000995	uterus	tissue	adult	gtex	paired	FALSE			Uterus	1.62836	0.951491	0.951491	chr17:47829264-48877840:.
chr3:49650053:T>C		rs55754265	3	49687486	49650053	T	C	ENSG00000164062	APEH	protein_coding			rna_seq	GeneMaskActiveScorer(requested_output=RNA_SEQ)	UBERON:0000995 total RNA-seq	+	total RNA-seq	UBERON:0000995	uterus	tissue	adult	encode	paired	FALSE				0.503707	0.951491	0.951491	chr3:49125765-50174341:.
chr3:49831443:A>T		rs7649428	3	49868876	49831443	A	T	ENSG00000176095	IP6K1	protein_coding			rna_seq	GeneMaskActiveScorer(requested_output=RNA_SEQ)	UBERON:0000995 total RNA-seq	-	total RNA-seq	UBERON:0000995	uterus	tissue	adult	encode	paired	FALSE				0.545939	0.951491	0.951491	chr3:49307155-50355731:.
chr12:26282290:T>C		rs6487542	12	26435223	26282290	T	C	ENSG00000123096	SSPN	protein_coding			rna_seq	GeneMaskActiveScorer(requested_output=RNA_SEQ)	UBERON:0000995 total RNA-seq	+	total RNA-seq	UBERON:0000995	uterus	tissue	adult	encode	paired	FALSE				0.500502	0.951491	0.951491	chr12:25758002-26806578:.
chr8:99155932:T>C		rs34211616	8	100168160	99155932	T	C	ENSG00000132549	VPS13B	protein_coding			rna_seq	GeneMaskActiveScorer(requested_output=RNA_SEQ)	UBERON:0000995 total RNA-seq	+	total RNA-seq	UBERON:0000995	uterus	tissue	adult	encode	paired	FALSE				0.500764	0.951491	0.951491	chr8:98631644-99680220:.
chr8:99323240:A>G		rs3134308	8	100335468	99323240	A	G	ENSG00000132549	VPS13B	protein_coding			rna_seq	GeneMaskActiveScorer(requested_output=RNA_SEQ)	UBERON:0000995 total RNA-seq	+	total RNA-seq	UBERON:0000995	uterus	tissue	adult	encode	paired	FALSE				0.499612	0.951491	0.951491	chr8:98798952-99847528:.
chr3:49973662:T>C		rs2681778	3	50011095	49973662	T	C	ENSG00000164062	APEH	protein_coding			rna_seq	GeneMaskActiveScorer(requested_output=RNA_SEQ)	UBERON:0000995 total RNA-seq	+	total RNA-seq	UBERON:0000995	uterus	tissue	adult	encode	paired	FALSE				0.503525	0.951491	0.951491	chr3:49449374-50497950:.
chr6:151467049:T>G		rs7748711	6	151788184	151467049	T	G	ENSG00000146476	ARMT1	protein_coding			rna_seq	GeneMaskActiveScorer(requested_output=RNA_SEQ)	UBERON:0000995 total RNA-seq	+	total RNA-seq	UBERON:0000995	uterus	tissue	adult	encode	paired	FALSE				0.501583	0.951491	0.951491	chr6:150942761-151991337:.
chr20:32523490:T>C		rs1868385	20	31111293	32523490	T	C	ENSG00000149600	COMMD7	protein_coding			rna_seq	GeneMaskActiveScorer(requested_output=RNA_SEQ)	UBERON:0000995 gtex Uterus polyA plus RNA-seq	.	polyA plus RNA-seq	UBERON:0000995	uterus	tissue	adult	gtex	paired	FALSE			Uterus	1.61184	0.951491	0.951491	chr20:31999202-33047778:.
chr3:49584561:T>C		rs7629322	3	49621994	49584561	T	C	ENSG00000164062	APEH	protein_coding			rna_seq	GeneMaskActiveScorer(requested_output=RNA_SEQ)	UBERON:0000995 total RNA-seq	+	total RNA-seq	UBERON:0000995	uterus	tissue	adult	encode	paired	FALSE				0.503152	0.951491	0.951491	chr3:49060273-50108849:.
chr3:49584561:T>C		rs7629322	3	49621994	49584561	T	C	ENSG00000176095	IP6K1	protein_coding			rna_seq	GeneMaskActiveScorer(requested_output=RNA_SEQ)	UBERON:0000995 total RNA-seq	-	total RNA-seq	UBERON:0000995	uterus	tissue	adult	encode	paired	FALSE				0.547875	0.951491	0.951491	chr3:49060273-50108849:.
chr20:32511508:T>C		rs159428	20	31099311	32511508	T	C	ENSG00000149600	COMMD7	protein_coding			rna_seq	GeneMaskActiveScorer(requested_output=RNA_SEQ)	UBERON:0000995 gtex Uterus polyA plus RNA-seq	.	polyA plus RNA-seq	UBERON:0000995	uterus	tissue	adult	gtex	paired	FALSE			Uterus	1.62095	0.951491	0.951491	chr20:31987220-33035796:.
chr2:11523294:T>C		rs12466575	2	11663420	11523294	T	C	ENSG00000162976	SLC66A3	protein_coding			rna_seq	GeneMaskActiveScorer(requested_output=RNA_SEQ)	UBERON:0000995 total RNA-seq	+	total RNA-seq	UBERON:0000995	uterus	tissue	adult	encode	paired	FALSE				0.503925	0.951491	0.951491	chr2:10999006-12047582:.
chr3:49563822:T>C		rs2312462	3	49601255	49563822	T	C	ENSG00000164062	APEH	protein_coding			rna_seq	GeneMaskActiveScorer(requested_output=RNA_SEQ)	UBERON:0000995 total RNA-seq	+	total RNA-seq	UBERON:0000995	uterus	tissue	adult	encode	paired	FALSE				0.503142	0.951491	0.951491	chr3:49039534-50088110:.
chrX:132235916:T>C		rs5930559	X	131369944	132235916	T	C	ENSG00000123728	RAP2C	protein_coding			rna_seq	GeneMaskActiveScorer(requested_output=RNA_SEQ)	UBERON:0000995 total RNA-seq	-	total RNA-seq	UBERON:0000995	uterus	tissue	adult	encode	paired	FALSE				0.549195	0.951491	0.951491	chrX:131711628-132760204:.
chr15:40036091:A>G		rs4770	15	40328292	40036091	A	G	ENSG00000278621	THBS1-AS1	lncRNA			rna_seq	GeneMaskActiveScorer(requested_output=RNA_SEQ)	UBERON:0000995 gtex Uterus polyA plus RNA-seq	.	polyA plus RNA-seq	UBERON:0000995	uterus	tissue	adult	gtex	paired	FALSE			Uterus	1.61483	0.951491	0.951491	chr15:39511803-40560379:.
chr3:49958085:T>C		rs6792892	3	49995518	49958085	T	C	ENSG00000164062	APEH	protein_coding			rna_seq	GeneMaskActiveScorer(requested_output=RNA_SEQ)	UBERON:0000995 total RNA-seq	+	total RNA-seq	UBERON:0000995	uterus	tissue	adult	encode	paired	FALSE				0.50208	0.951491	0.951491	chr3:49433797-50482373:.
chr3:49602370:T>G		rs1491983	3	49639803	49602370	T	G	ENSG00000172046	USP19	protein_coding			rna_seq	GeneMaskActiveScorer(requested_output=RNA_SEQ)	UBERON:0000995 gtex Uterus polyA plus RNA-seq	.	polyA plus RNA-seq	UBERON:0000995	uterus	tissue	adult	gtex	paired	FALSE			Uterus	1.62241	0.951491	0.951491	chr3:49078082-50126658:.
chr12:57034518:T>C		rs117270067	12	57428302	57034518	T	C	ENSG00000076108	BAZ2A	protein_coding			rna_seq	GeneMaskActiveScorer(requested_output=RNA_SEQ)	UBERON:0000995 gtex Uterus polyA plus RNA-seq	.	polyA plus RNA-seq	UBERON:0000995	uterus	tissue	adult	gtex	paired	FALSE			Uterus	1.62748	0.951491	0.951491	chr12:56510230-57558806:.
chr8:99340033:A>G		rs3103707	8	100352261	99340033	A	G	ENSG00000132549	VPS13B	protein_coding			rna_seq	GeneMaskActiveScorer(requested_output=RNA_SEQ)	UBERON:0000995 total RNA-seq	+	total RNA-seq	UBERON:0000995	uterus	tissue	adult	encode	paired	FALSE				0.502904	0.951491	0.951491	chr8:98815745-99864321:.
chr2:187480290:A>G		rs8176528	2	188345017	187480290	A	G	ENSG00000003436	TFPI	protein_coding			rna_seq	GeneMaskActiveScorer(requested_output=RNA_SEQ)	UBERON:0000995 total RNA-seq	-	total RNA-seq	UBERON:0000995	uterus	tissue	adult	encode	paired	FALSE				0.54836	0.951491	0.951491	chr2:186956002-188004578:.
chr5:158495593:A>C		rs2964490	5	157922601	158495593	A	C	ENSG00000164330	EBF1	protein_coding			rna_seq	GeneMaskActiveScorer(requested_output=RNA_SEQ)	UBERON:0000995 total RNA-seq	-	total RNA-seq	UBERON:0000995	uterus	tissue	adult	encode	paired	FALSE				0.549788	0.951491	0.951491	chr5:157971305-159019881:.
chr5:158497216:A>C		rs2964491	5	157924224	158497216	A	C	ENSG00000164330	EBF1	protein_coding			rna_seq	GeneMaskActiveScorer(requested_output=RNA_SEQ)	UBERON:0000995 total RNA-seq	-	total RNA-seq	UBERON:0000995	uterus	tissue	adult	encode	paired	FALSE				0.548094	0.951491	0.951491	chr5:157972928-159021504:.
chr3:49261942:A>C		rs7638154	3	49299375	49261942	A	C	ENSG00000164062	APEH	protein_coding			rna_seq	GeneMaskActiveScorer(requested_output=RNA_SEQ)	UBERON:0000995 total RNA-seq	+	total RNA-seq	UBERON:0000995	uterus	tissue	adult	encode	paired	FALSE				0.502036	0.951491	0.951491	chr3:48737654-49786230:.
chr3:50170973:C>G		rs3774750	3	50208406	50170973	C	G	ENSG00000176095	IP6K1	protein_coding			rna_seq	GeneMaskActiveScorer(requested_output=RNA_SEQ)	UBERON:0000995 total RNA-seq	-	total RNA-seq	UBERON:0000995	uterus	tissue	adult	encode	paired	FALSE				0.550506	0.951491	0.951491	chr3:49646685-50695261:.
chr12:56994202:T>C		rs73131120	12	57387986	56994202	T	C	ENSG00000076108	BAZ2A	protein_coding			rna_seq	GeneMaskActiveScorer(requested_output=RNA_SEQ)	UBERON:0000995 gtex Uterus polyA plus RNA-seq	.	polyA plus RNA-seq	UBERON:0000995	uterus	tissue	adult	gtex	paired	FALSE			Uterus	1.61513	0.951491	0.951491	chr12:56469914-57518490:.
chr2:187514593:A>G		rs35612915	2	188379320	187514593	A	G	ENSG00000003436	TFPI	protein_coding			rna_seq	GeneMaskActiveScorer(requested_output=RNA_SEQ)	UBERON:0000995 total RNA-seq	-	total RNA-seq	UBERON:0000995	uterus	tissue	adult	encode	paired	FALSE				0.545483	0.951491	0.951491	chr2:186990305-188038881:.
chr5:134512997:T>G		rs11242218	5	133848688	134512997	T	G	ENSG00000113558	SKP1	protein_coding			rna_seq	GeneMaskActiveScorer(requested_output=RNA_SEQ)	UBERON:0000995 total RNA-seq	-	total RNA-seq	UBERON:0000995	uterus	tissue	adult	encode	paired	FALSE				0.550483	0.951491	0.951491	chr5:133988709-135037285:.
chr5:158495150:T>C		rs2964489	5	157922158	158495150	T	C	ENSG00000164330	EBF1	protein_coding			rna_seq	GeneMaskActiveScorer(requested_output=RNA_SEQ)	UBERON:0000995 total RNA-seq	-	total RNA-seq	UBERON:0000995	uterus	tissue	adult	encode	paired	FALSE				0.544239	0.951491	0.951491	chr5:157970862-159019438:.
chr5:134500518:T>C		rs10793821	5	133836209	134500518	T	C	ENSG00000113558	SKP1	protein_coding			rna_seq	GeneMaskActiveScorer(requested_output=RNA_SEQ)	UBERON:0000995 total RNA-seq	-	total RNA-seq	UBERON:0000995	uterus	tissue	adult	encode	paired	FALSE				0.544474	0.951491	0.951491	chr5:133976230-135024806:.
chr17:48190356:T>C		rs12601973	17	46267718	48190356	T	C	ENSG00000264701	ENSG00000264701	lncRNA			rna_seq	GeneMaskActiveScorer(requested_output=RNA_SEQ)	UBERON:0000995 gtex Uterus polyA plus RNA-seq	.	polyA plus RNA-seq	UBERON:0000995	uterus	tissue	adult	gtex	paired	FALSE			Uterus	1.61449	0.951491	0.951491	chr17:47666068-48714644:.
chr5:158498289:T>C		rs13354321	5	157925297	158498289	T	C	ENSG00000164330	EBF1	protein_coding			rna_seq	GeneMaskActiveScorer(requested_output=RNA_SEQ)	UBERON:0000995 total RNA-seq	-	total RNA-seq	UBERON:0000995	uterus	tissue	adult	encode	paired	FALSE				0.546701	0.951491	0.951491	chr5:157974001-159022577:.
chr6:29869986:A>T		rs61244561	6	29837763	29869986	A	T	ENSG00000204644	ZFP57	protein_coding			rna_seq	GeneMaskLFCScorer(requested_output=RNA_SEQ)	UBERON:0000995 total RNA-seq	-	total RNA-seq	UBERON:0000995	uterus	tissue	adult	encode	paired	FALSE				-0.00325251	-0.951345	0.951345	chr6:29345698-30394274:.
chr2:27112032:T>G		rs13423359	2	27334900	27112032	T	G	ENSG00000157992	KRTCAP3	protein_coding			rna_seq	GeneMaskLFCScorer(requested_output=RNA_SEQ)	UBERON:0000995 total RNA-seq	+	total RNA-seq	UBERON:0000995	uterus	tissue	adult	encode	paired	FALSE				-0.00384164	-0.951345	0.951345	chr2:26587744-27636320:.
chr8:99569494:T>C		rs12547022	8	100581722	99569494	T	C	ENSG00000235683	ENSG00000235683	processed_pseudogene			rna_seq	GeneMaskLFCScorer(requested_output=RNA_SEQ)	UBERON:0000995 total RNA-seq	+	total RNA-seq	UBERON:0000995	uterus	tissue	adult	encode	paired	FALSE				-0.00383115	-0.951345	0.951345	chr8:99045206-100093782:.
chr17:48203454:T>G		rs6504100	17	46280816	48203454	T	G	ENSG00000284038	MIR10A	miRNA			rna_seq	GeneMaskLFCScorer(requested_output=RNA_SEQ)	UBERON:0000995 total RNA-seq	-	total RNA-seq	UBERON:0000995	uterus	tissue	adult	encode	paired	FALSE				-0.00324345	-0.951345	0.951345	chr17:47679166-48727742:.
chr3:49445760:T>C		rs138084484	3	49483193	49445760	T	C	ENSG00000188315	C3orf62	protein_coding			rna_seq	GeneMaskLFCScorer(requested_output=RNA_SEQ)	UBERON:0000995 total RNA-seq	-	total RNA-seq	UBERON:0000995	uterus	tissue	adult	encode	paired	FALSE				-0.00325799	-0.951345	0.951345	chr3:48921472-49970048:.
chr2:27134751:T>C		rs11678061	2	27357619	27134751	T	C	ENSG00000176714	CCDC121	protein_coding			rna_seq	GeneMaskLFCScorer(requested_output=RNA_SEQ)	UBERON:0000995 total RNA-seq	-	total RNA-seq	UBERON:0000995	uterus	tissue	adult	encode	paired	FALSE				-0.00323844	-0.951345	0.951345	chr2:26610463-27659039:.
chr8:11558285:A>T		rs7007439	8	11415794	11558285	A	T	ENSG00000270076	ENSG00000270076	lncRNA			rna_seq	GeneMaskLFCScorer(requested_output=RNA_SEQ)	UBERON:0000995 total RNA-seq	+	total RNA-seq	UBERON:0000995	uterus	tissue	adult	encode	paired	FALSE				-0.0038538	-0.951345	0.951345	chr8:11033997-12082573:.
chrX:71121319:A>C		rs62609586	X	70341169	71121319	A	C	ENSG00000165349	SLC7A3	protein_coding			rna_seq	GeneMaskLFCScorer(requested_output=RNA_SEQ)	UBERON:0000995 total RNA-seq	-	total RNA-seq	UBERON:0000995	uterus	tissue	adult	encode	paired	FALSE				-0.00325298	-0.951345	0.951345	chrX:70597031-71645607:.
chr17:66100522:A>G		rs73353823	17	64096640	66100522	A	G	ENSG00000266707	PSMD7P1	processed_pseudogene			rna_seq	GeneMaskLFCScorer(requested_output=RNA_SEQ)	UBERON:0000995 gtex Uterus polyA plus RNA-seq	.	polyA plus RNA-seq	UBERON:0000995	uterus	tissue	adult	gtex	paired	FALSE			Uterus	-0.00440741	-0.951345	0.951345	chr17:65576234-66624810:.
chr6:29941115:A>G		rs79761237	6	29908892	29941115	A	G	ENSG00000237988	OR2I1P	protein_coding			rna_seq	GeneMaskLFCScorer(requested_output=RNA_SEQ)	UBERON:0000995 gtex Uterus polyA plus RNA-seq	.	polyA plus RNA-seq	UBERON:0000995	uterus	tissue	adult	gtex	paired	FALSE			Uterus	-0.00440216	-0.951345	0.951345	chr6:29416827-30465403:.
chr6:19708250:A>G		rs9366312	6	19708481	19708250	A	G	ENSG00000231662	ENSG00000231662	lncRNA			rna_seq	GeneMaskLFCScorer(requested_output=RNA_SEQ)	UBERON:0000995 total RNA-seq	-	total RNA-seq	UBERON:0000995	uterus	tissue	adult	encode	paired	FALSE				-0.00324345	-0.951345	0.951345	chr6:19183962-20232538:.
chr12:95126645:T>C		rs10859835	12	95520421	95126645	T	C	ENSG00000293398	ENSG00000293398	lncRNA			rna_seq	GeneMaskLFCScorer(requested_output=RNA_SEQ)	UBERON:0000995 total RNA-seq	-	total RNA-seq	UBERON:0000995	uterus	tissue	adult	encode	paired	FALSE				-0.00324631	-0.951345	0.951345	chr12:94602357-95650933:.
chr1:22003385:A>G		rs57573643	1	22329878	22003385	A	G	ENSG00000219073	CELA3B	protein_coding			rna_seq	GeneMaskLFCScorer(requested_output=RNA_SEQ)	UBERON:0000995 gtex Uterus polyA plus RNA-seq	.	polyA plus RNA-seq	UBERON:0000995	uterus	tissue	adult	gtex	paired	FALSE			Uterus	-0.00439477	-0.951345	0.951345	chr1:21479097-22527673:.
chr2:11561717:A>G		rs113084984	2	11701843	11561717	A	G	ENSG00000169006	NTSR2	protein_coding			rna_seq	GeneMaskLFCScorer(requested_output=RNA_SEQ)	UBERON:0000995 total RNA-seq	-	total RNA-seq	UBERON:0000995	uterus	tissue	adult	encode	paired	FALSE				-0.00324583	-0.951345	0.951345	chr2:11037429-12086005:.
chr3:49988097:A>G		rs12485600	3	50025530	49988097	A	G	ENSG00000259970	ENSG00000259970	lncRNA			rna_seq	GeneMaskLFCScorer(requested_output=RNA_SEQ)	UBERON:0000995 total RNA-seq	-	total RNA-seq	UBERON:0000995	uterus	tissue	adult	encode	paired	FALSE				-0.00324845	-0.951345	0.951345	chr3:49463809-50512385:.
chr6:151479572:A>T		rs9383904	6	151800707	151479572	A	T	ENSG00000213087	ENSG00000213087	processed_pseudogene			rna_seq	GeneMaskLFCScorer(requested_output=RNA_SEQ)	UBERON:0000995 gtex Uterus polyA plus RNA-seq	.	polyA plus RNA-seq	UBERON:0000995	uterus	tissue	adult	gtex	paired	FALSE			Uterus	-0.00442684	-0.951345	0.951345	chr6:150955284-152003860:.
chr12:57055922:T>C		rs1044939	12	57449705	57055922	T	C	ENSG00000170426	SDR9C7	protein_coding			rna_seq	GeneMaskLFCScorer(requested_output=RNA_SEQ)	UBERON:0000995 gtex Uterus polyA plus RNA-seq	.	polyA plus RNA-seq	UBERON:0000995	uterus	tissue	adult	gtex	paired	FALSE			Uterus	-0.00439596	-0.951345	0.951345	chr12:56531634-57580210:.
chr11:30448116:C>G		rs1009074	11	30469663	30448116	C	G	ENSG00000242353	RPL12P30	processed_pseudogene			rna_seq	GeneMaskLFCScorer(requested_output=RNA_SEQ)	UBERON:0000995 gtex Uterus polyA plus RNA-seq	.	polyA plus RNA-seq	UBERON:0000995	uterus	tissue	adult	gtex	paired	FALSE			Uterus	-0.00440049	-0.951345	0.951345	chr11:29923828-30972404:.
chr12:95221177:T>C		rs10859853	12	95614953	95221177	T	C	ENSG00000289476	ENSG00000289476	lncRNA			rna_seq	GeneMaskLFCScorer(requested_output=RNA_SEQ)	UBERON:0000995 total RNA-seq	+	total RNA-seq	UBERON:0000995	uterus	tissue	adult	encode	paired	FALSE				-0.00385404	-0.951345	0.951345	chr12:94696889-95745465:.
chr7:23542527:A>G		rs10243153	7	23582146	23542527	A	G	ENSG00000231328	TPT1P7	processed_pseudogene			rna_seq	GeneMaskLFCScorer(requested_output=RNA_SEQ)	UBERON:0000995 gtex Uterus polyA plus RNA-seq	.	polyA plus RNA-seq	UBERON:0000995	uterus	tissue	adult	gtex	paired	FALSE			Uterus	-0.00441885	-0.951345	0.951345	chr7:23018239-24066815:.
chr2:26971145:T>C		rs4572551	2	27194013	26971145	T	C	ENSG00000213453	FTH1P3	processed_pseudogene			rna_seq	GeneMaskLFCScorer(requested_output=RNA_SEQ)	UBERON:0000995 total RNA-seq	-	total RNA-seq	UBERON:0000995	uterus	tissue	adult	encode	paired	FALSE				-0.00325155	-0.951345	0.951345	chr2:26446857-27495433:.
chr19:29615752:A>G		rs7283	19	30106659	29615752	A	G	ENSG00000287859	ENSG00000287859	lncRNA			rna_seq	GeneMaskLFCScorer(requested_output=RNA_SEQ)	UBERON:0000995 gtex Uterus polyA plus RNA-seq	.	polyA plus RNA-seq	UBERON:0000995	uterus	tissue	adult	gtex	paired	FALSE			Uterus	-0.00440359	-0.951345	0.951345	chr19:29091464-30140040:.
chr12:56996254:T>C		rs35493121	12	57390038	56996254	T	C	ENSG00000166863	TAC3	protein_coding			rna_seq	GeneMaskLFCScorer(requested_output=RNA_SEQ)	UBERON:0000995 gtex Uterus polyA plus RNA-seq	.	polyA plus RNA-seq	UBERON:0000995	uterus	tissue	adult	gtex	paired	FALSE			Uterus	-0.0043993	-0.951345	0.951345	chr12:56471966-57520542:.
chr9:133270061:A>G		rs582118	9	136145471	133270061	A	G	ENSG00000201451	Y_RNA	misc_RNA			rna_seq	GeneMaskLFCScorer(requested_output=RNA_SEQ)	UBERON:0000995 total RNA-seq	-	total RNA-seq	UBERON:0000995	uterus	tissue	adult	encode	paired	FALSE				-0.00323582	-0.951345	0.951345	chr9:132745773-133794349:.
chr2:26973431:A>G		rs11897106	2	27196299	26973431	A	G	ENSG00000231636	AGBL5-AS1	lncRNA			rna_seq	GeneMaskLFCScorer(requested_output=RNA_SEQ)	UBERON:0000995 gtex Uterus polyA plus RNA-seq	.	polyA plus RNA-seq	UBERON:0000995	uterus	tissue	adult	gtex	paired	FALSE			Uterus	-0.00442267	-0.951345	0.951345	chr2:26449143-27497719:.
chr12:95315539:A>G		rs10777684	12	95709315	95315539	A	G	ENSG00000257943	ENSG00000257943	transcribed_unitary_pseudogene			rna_seq	GeneMaskLFCScorer(requested_output=RNA_SEQ)	UBERON:0000995 total RNA-seq	-	total RNA-seq	UBERON:0000995	uterus	tissue	adult	encode	paired	FALSE				-0.00323677	-0.951345	0.951345	chr12:94791251-95839827:.
chr8:11587007:A>G		rs10097870	8	11444516	11587007	A	G	ENSG00000205882	DEFB134	protein_coding			rna_seq	GeneMaskLFCScorer(requested_output=RNA_SEQ)	UBERON:0000995 total RNA-seq	-	total RNA-seq	UBERON:0000995	uterus	tissue	adult	encode	paired	FALSE				-0.00324392	-0.951345	0.951345	chr8:11062719-12111295:.
chr3:49901687:T>G		rs3774759	3	49939120	49901687	T	G	ENSG00000187492	CDHR4	protein_coding			rna_seq	GeneMaskLFCScorer(requested_output=RNA_SEQ)	UBERON:0000995 gtex Uterus polyA plus RNA-seq	.	polyA plus RNA-seq	UBERON:0000995	uterus	tissue	adult	gtex	paired	FALSE			Uterus	-0.00441027	-0.951345	0.951345	chr3:49377399-50425975:.
chr6:151399534:T>G		rs4869729	6	151720669	151399534	T	G	ENSG00000219395	HSPA8P15	processed_pseudogene			rna_seq	GeneMaskLFCScorer(requested_output=RNA_SEQ)	UBERON:0000995 total RNA-seq	-	total RNA-seq	UBERON:0000995	uterus	tissue	adult	encode	paired	FALSE				-0.00325441	-0.951345	0.951345	chr6:150875246-151923822:.
chr6:29852878:T>G		rs3928943	6	29820655	29852878	T	G	ENSG00000275856	ENSG00000275856	misc_RNA			rna_seq	GeneMaskLFCScorer(requested_output=RNA_SEQ)	UBERON:0000995 gtex Uterus polyA plus RNA-seq	.	polyA plus RNA-seq	UBERON:0000995	uterus	tissue	adult	gtex	paired	FALSE			Uterus	-0.00442946	-0.951345	0.951345	chr6:29328590-30377166:.
chr1:169145784:T>C		rs77979353	1	169115022	169145784	T	C	ENSG00000117477	CCDC181	protein_coding			rna_seq	GeneMaskLFCScorer(requested_output=RNA_SEQ)	UBERON:0000995 total RNA-seq	-	total RNA-seq	UBERON:0000995	uterus	tissue	adult	encode	paired	FALSE				-0.00324488	-0.951345	0.951345	chr1:168621496-169670072:.
chrX:71124913:T>G		rs5030616	X	70344763	71124913	T	G	ENSG00000243468	INGX	transcribed_processed_pseudogene			rna_seq	GeneMaskLFCScorer(requested_output=RNA_SEQ)	UBERON:0000995 total RNA-seq	-	total RNA-seq	UBERON:0000995	uterus	tissue	adult	encode	paired	FALSE				-0.00325775	-0.951345	0.951345	chrX:70600625-71649201:.
chr6:152228174:T>C		rs13206305	6	152549309	152228174	T	C	ENSG00000234577	SYNE1-AS1	lncRNA			rna_seq	GeneMaskLFCScorer(requested_output=RNA_SEQ)	UBERON:0000995 gtex Uterus polyA plus RNA-seq	.	polyA plus RNA-seq	UBERON:0000995	uterus	tissue	adult	gtex	paired	FALSE			Uterus	-0.0043993	-0.951345	0.951345	chr6:151703886-152752462:.
chrX:132194809:A>G		rs1987421	X	131328837	132194809	A	G	ENSG00000134602	STK26	protein_coding			rna_seq	GeneMaskLFCScorer(requested_output=RNA_SEQ)	UBERON:0000995 total RNA-seq	+	total RNA-seq	UBERON:0000995	uterus	tissue	adult	encode	paired	FALSE				-0.00384283	-0.951345	0.951345	chrX:131670521-132719097:.
chr12:15257025:A>G		rs12579002	12	15409959	15257025	A	G	ENSG00000255660	RERG-AS1	lncRNA			rna_seq	GeneMaskLFCScorer(requested_output=RNA_SEQ)	UBERON:0000995 gtex Uterus polyA plus RNA-seq	.	polyA plus RNA-seq	UBERON:0000995	uterus	tissue	adult	gtex	paired	FALSE			Uterus	-0.00440216	-0.951345	0.951345	chr12:14732737-15781313:.
chr2:26933548:T>G		rs4665363	2	27156416	26933548	T	G	ENSG00000145835	CDKN2AIPNLP2	processed_pseudogene			rna_seq	GeneMaskLFCScorer(requested_output=RNA_SEQ)	UBERON:0000995 gtex Uterus polyA plus RNA-seq	.	polyA plus RNA-seq	UBERON:0000995	uterus	tissue	adult	gtex	paired	FALSE			Uterus	-0.00442886	-0.951345	0.951345	chr2:26409260-27457836:.
chr6:127174147:A>G		rs9491704	6	127495292	127174147	A	G	ENSG00000220744	RPL5P18	processed_pseudogene			rna_seq	GeneMaskLFCScorer(requested_output=RNA_SEQ)	UBERON:0000995 total RNA-seq	+	total RNA-seq	UBERON:0000995	uterus	tissue	adult	encode	paired	FALSE				-0.00381947	-0.951345	0.951345	chr6:126649859-127698435:.
chr13:50008223:T>C		rs61961299	13	50582359	50008223	T	C	ENSG00000232150	ST13P4	processed_pseudogene			rna_seq	GeneMaskLFCScorer(requested_output=RNA_SEQ)	UBERON:0000995 total RNA-seq	+	total RNA-seq	UBERON:0000995	uterus	tissue	adult	encode	paired	FALSE				-0.00385189	-0.951345	0.951345	chr13:49483935-50532511:.
chr8:134737078:T>C		rs11987422	8	135749321	134737078	T	C	ENSG00000253627	ENSG00000253627	lncRNA			rna_seq	GeneMaskLFCScorer(requested_output=RNA_SEQ)	UBERON:0000995 total RNA-seq	-	total RNA-seq	UBERON:0000995	uterus	tissue	adult	encode	paired	FALSE				-0.00325584	-0.951345	0.951345	chr8:134212790-135261366:.
chr3:50171620:T>G		rs3774751	3	50209053	50171620	T	G	ENSG00000187492	CDHR4	protein_coding			rna_seq	GeneMaskLFCScorer(requested_output=RNA_SEQ)	UBERON:0000995 total RNA-seq	-	total RNA-seq	UBERON:0000995	uterus	tissue	adult	encode	paired	FALSE				-0.00324011	-0.951345	0.951345	chr3:49647332-50695908:.
chr6:74236367:A>G		rs1760646	6	74946083	74236367	A	G	ENSG00000217178	FAM136FP	processed_pseudogene			rna_seq	GeneMaskLFCScorer(requested_output=RNA_SEQ)	UBERON:0000995 total RNA-seq	+	total RNA-seq	UBERON:0000995	uterus	tissue	adult	encode	paired	FALSE				-0.00381994	-0.951345	0.951345	chr6:73712079-74760655:.
chr12:95159100:A>G		rs12312350	12	95552876	95159100	A	G	ENSG00000237774	ENSG00000237774	processed_pseudogene			rna_seq	GeneMaskLFCScorer(requested_output=RNA_SEQ)	UBERON:0000995 gtex Uterus polyA plus RNA-seq	.	polyA plus RNA-seq	UBERON:0000995	uterus	tissue	adult	gtex	paired	FALSE			Uterus	-0.00439501	-0.951345	0.951345	chr12:94634812-95683388:.
chr6:19804409:T>C		rs7746588	6	19804640	19804409	T	C	ENSG00000228412	LNC-LBCS	lncRNA			rna_seq	GeneMaskLFCScorer(requested_output=RNA_SEQ)	UBERON:0000995 gtex Uterus polyA plus RNA-seq	.	polyA plus RNA-seq	UBERON:0000995	uterus	tissue	adult	gtex	paired	FALSE			Uterus	-0.00443101	-0.951345	0.951345	chr6:19280121-20328697:.
chr1:21942199:C>G		rs76718639	1	22268692	21942199	C	G	ENSG00000219073	CELA3B	protein_coding			rna_seq	GeneMaskLFCScorer(requested_output=RNA_SEQ)	UBERON:0000995 gtex Uterus polyA plus RNA-seq	.	polyA plus RNA-seq	UBERON:0000995	uterus	tissue	adult	gtex	paired	FALSE			Uterus	-0.00439835	-0.951345	0.951345	chr1:21417911-22466487:.
chr2:187345487:A>G		rs696092	2	188210214	187345487	A	G	ENSG00000231739	GAPDHP59	processed_pseudogene			rna_seq	GeneMaskLFCScorer(requested_output=RNA_SEQ)	UBERON:0000995 total RNA-seq	+	total RNA-seq	UBERON:0000995	uterus	tissue	adult	encode	paired	FALSE				-0.0038352	-0.951345	0.951345	chr2:186821199-187869775:.
chr17:48411698:T>C		rs4793822	17	46489060	48411698	T	C	ENSG00000159182	PRAC1	protein_coding			rna_seq	GeneMaskLFCScorer(requested_output=RNA_SEQ)	UBERON:0000995 gtex Uterus polyA plus RNA-seq	.	polyA plus RNA-seq	UBERON:0000995	uterus	tissue	adult	gtex	paired	FALSE			Uterus	-0.0044241	-0.951345	0.951345	chr17:47887410-48935986:.
chr6:151416042:T>G		rs147230474	6	151737177	151416042	T	G	ENSG00000252487	RNY4P20	misc_RNA			rna_seq	GeneMaskLFCScorer(requested_output=RNA_SEQ)	UBERON:0000995 gtex Uterus polyA plus RNA-seq	.	polyA plus RNA-seq	UBERON:0000995	uterus	tissue	adult	gtex	paired	FALSE			Uterus	-0.00441504	-0.951345	0.951345	chr6:150891754-151940330:.
chr3:49179039:T>C		rs9834003	3	49216472	49179039	T	C	ENSG00000199546	Y_RNA	misc_RNA			rna_seq	GeneMaskLFCScorer(requested_output=RNA_SEQ)	UBERON:0000995 total RNA-seq	+	total RNA-seq	UBERON:0000995	uterus	tissue	adult	encode	paired	FALSE				-0.00382328	-0.951345	0.951345	chr3:48654751-49703327:.
chr7:23458323:A>T		rs62468783	7	23497942	23458323	A	T	ENSG00000234286	ENSG00000234286	lncRNA			rna_seq	GeneMaskLFCScorer(requested_output=RNA_SEQ)	UBERON:0000995 gtex Uterus polyA plus RNA-seq	.	polyA plus RNA-seq	UBERON:0000995	uterus	tissue	adult	gtex	paired	FALSE			Uterus	-0.00440621	-0.951345	0.951345	chr7:22934035-23982611:.
chr2:187475622:T>G		rs8176547	2	188340349	187475622	T	G	ENSG00000226553	IMPDH1P7	processed_pseudogene			rna_seq	GeneMaskLFCScorer(requested_output=RNA_SEQ)	UBERON:0000995 gtex Uterus polyA plus RNA-seq	.	polyA plus RNA-seq	UBERON:0000995	uterus	tissue	adult	gtex	paired	FALSE			Uterus	-0.00441551	-0.951345	0.951345	chr2:186951334-187999910:.
chr6:73794709:A>G		rs12663597	6	74504432	73794709	A	G	ENSG00000234882	EIF3EP1	processed_pseudogene			rna_seq	GeneMaskLFCScorer(requested_output=RNA_SEQ)	UBERON:0000995 total RNA-seq	+	total RNA-seq	UBERON:0000995	uterus	tissue	adult	encode	paired	FALSE				-0.00383091	-0.951345	0.951345	chr6:73270421-74318997:.
chr6:73799329:A>G		rs4708086	6	74509052	73799329	A	G	ENSG00000229862	EEF1A1-AS1	lncRNA			rna_seq	GeneMaskLFCScorer(requested_output=RNA_SEQ)	UBERON:0000995 gtex Uterus polyA plus RNA-seq	.	polyA plus RNA-seq	UBERON:0000995	uterus	tissue	adult	gtex	paired	FALSE			Uterus	-0.00441504	-0.951345	0.951345	chr6:73275041-74323617:.
chr9:133278431:T>C		rs651007	9	136153875	133278431	T	C	ENSG00000175164	ABO	protein_coding			rna_seq	GeneMaskLFCScorer(requested_output=RNA_SEQ)	UBERON:0000995 total RNA-seq	-	total RNA-seq	UBERON:0000995	uterus	tissue	adult	encode	paired	FALSE				-0.00324869	-0.951345	0.951345	chr9:132754143-133802719:.
chr3:49260772:T>C		rs4955417	3	49298205	49260772	T	C	ENSG00000188315	C3orf62	protein_coding			rna_seq	GeneMaskLFCScorer(requested_output=RNA_SEQ)	UBERON:0000995 total RNA-seq	-	total RNA-seq	UBERON:0000995	uterus	tissue	adult	encode	paired	FALSE				-0.00324035	-0.951345	0.951345	chr3:48736484-49785060:.
chr1:21936011:A>G		rs78570036	1	22262504	21936011	A	G	ENSG00000227001	NBPF2P	unprocessed_pseudogene			rna_seq	GeneMaskLFCScorer(requested_output=RNA_SEQ)	UBERON:0000995 total RNA-seq	-	total RNA-seq	UBERON:0000995	uterus	tissue	adult	encode	paired	FALSE				-0.00323486	-0.951345	0.951345	chr1:21411723-22460299:.
chr8:11188885:C>G		rs4841507	8	11046394	11188885	C	G	ENSG00000154316	TDH	transcribed_unitary_pseudogene			rna_seq	GeneMaskLFCScorer(requested_output=RNA_SEQ)	UBERON:0000995 total RNA-seq	+	total RNA-seq	UBERON:0000995	uterus	tissue	adult	encode	paired	FALSE				-0.00384617	-0.951345	0.951345	chr8:10664597-11713173:.
chr6:29944520:A>G		rs1136949	6	29912297	29944520	A	G	ENSG00000227262	HCG4B	unprocessed_pseudogene			rna_seq	GeneMaskLFCScorer(requested_output=RNA_SEQ)	UBERON:0000995 total RNA-seq	-	total RNA-seq	UBERON:0000995	uterus	tissue	adult	encode	paired	FALSE				-0.00324655	-0.951345	0.951345	chr6:29420232-30468808:.
chr12:95248392:A>G		rs10161330	12	95642168	95248392	A	G	ENSG00000265917	MIR3685	miRNA			rna_seq	GeneMaskLFCScorer(requested_output=RNA_SEQ)	UBERON:0000995 gtex Uterus polyA plus RNA-seq	.	polyA plus RNA-seq	UBERON:0000995	uterus	tissue	adult	gtex	paired	FALSE			Uterus	-0.00442713	-0.951345	0.951345	chr12:94724104-95772680:.
chr17:48261315:A>G		rs2924251	17	46338677	48261315	A	G	ENSG00000278765	ENSG00000278765	lncRNA			rna_seq	GeneMaskLFCScorer(requested_output=RNA_SEQ)	UBERON:0000995 total RNA-seq	-	total RNA-seq	UBERON:0000995	uterus	tissue	adult	encode	paired	FALSE				-0.00322962	-0.951345	0.951345	chr17:47737027-48785603:.
chr7:25816496:T>C		rs286701	7	25856116	25816496	T	C	ENSG00000233824	ENSG00000233824	lncRNA			rna_seq	GeneMaskLFCScorer(requested_output=RNA_SEQ)	UBERON:0000995 gtex Uterus polyA plus RNA-seq	.	polyA plus RNA-seq	UBERON:0000995	uterus	tissue	adult	gtex	paired	FALSE			Uterus	-0.00441217	-0.951345	0.951345	chr7:25292208-26340784:.
chr6:29882354:C>G		rs72838653	6	29850131	29882354	C	G	ENSG00000233916	ZDHHC20P1	processed_pseudogene			rna_seq	GeneMaskLFCScorer(requested_output=RNA_SEQ)	UBERON:0000995 total RNA-seq	-	total RNA-seq	UBERON:0000995	uterus	tissue	adult	encode	paired	FALSE				-0.00323868	-0.951345	0.951345	chr6:29358066-30406642:.
chr14:92651884:T>C		rs117068593	14	93118229	92651884	T	C	ENSG00000100599	RIN3	protein_coding			rna_seq	GeneMaskLFCScorer(requested_output=RNA_SEQ)	UBERON:0000995 total RNA-seq	+	total RNA-seq	UBERON:0000995	uterus	tissue	adult	encode	paired	FALSE				-0.00385714	-0.951345	0.951345	chr14:92127596-93176172:.
chr11:27218615:T>C		rs2245826	11	27240162	27218615	T	C	ENSG00000278483	MIR8087	miRNA			rna_seq	GeneMaskLFCScorer(requested_output=RNA_SEQ)	UBERON:0000995 gtex Uterus polyA plus RNA-seq	.	polyA plus RNA-seq	UBERON:0000995	uterus	tissue	adult	gtex	paired	FALSE			Uterus	-0.00439835	-0.951345	0.951345	chr11:26694327-27742903:.
chr17:48107652:C>G		rs2072441	17	46185014	48107652	C	G	ENSG00000221739	MIR1203	miRNA			rna_seq	GeneMaskLFCScorer(requested_output=RNA_SEQ)	UBERON:0000995 total RNA-seq	-	total RNA-seq	UBERON:0000995	uterus	tissue	adult	encode	paired	FALSE				-0.00324488	-0.951345	0.951345	chr17:47583364-48631940:.
chr12:102124864:A>T		rs77492960	12	102518642	102124864	A	T	ENSG00000222255	RNU6-101P	snRNA			rna_seq	GeneMaskLFCScorer(requested_output=RNA_SEQ)	UBERON:0000995 total RNA-seq	-	total RNA-seq	UBERON:0000995	uterus	tissue	adult	encode	paired	FALSE				-0.00324702	-0.951345	0.951345	chr12:101600576-102649152:.
chr12:56996897:T>C		rs68126184	12	57390681	56996897	T	C	ENSG00000185633	NDUFA4L2	protein_coding			rna_seq	GeneMaskLFCScorer(requested_output=RNA_SEQ)	UBERON:0000995 total RNA-seq	-	total RNA-seq	UBERON:0000995	uterus	tissue	adult	encode	paired	FALSE				-0.00323319	-0.951345	0.951345	chr12:56472609-57521185:.
chr17:48127316:C>G		rs1860863	17	46204678	48127316	C	G	ENSG00000284038	MIR10A	miRNA			rna_seq	GeneMaskLFCScorer(requested_output=RNA_SEQ)	UBERON:0000995 total RNA-seq	-	total RNA-seq	UBERON:0000995	uterus	tissue	adult	encode	paired	FALSE				-0.00323796	-0.951345	0.951345	chr17:47603028-48651604:.
chr12:14353677:A>G		rs12320629	12	14506611	14353677	A	G	ENSG00000111339	ART4	protein_coding			rna_seq	GeneMaskLFCScorer(requested_output=RNA_SEQ)	UBERON:0000995 total RNA-seq	-	total RNA-seq	UBERON:0000995	uterus	tissue	adult	encode	paired	FALSE				-0.00325584	-0.951345	0.951345	chr12:13829389-14877965:.
chr6:73878261:T>C		rs3005504	6	74587976	73878261	T	C	ENSG00000207023	RNU6-975P	snRNA			rna_seq	GeneMaskLFCScorer(requested_output=RNA_SEQ)	UBERON:0000995 gtex Uterus polyA plus RNA-seq	.	polyA plus RNA-seq	UBERON:0000995	uterus	tissue	adult	gtex	paired	FALSE			Uterus	-0.00442457	-0.951345	0.951345	chr6:73353973-74402549:.
chr17:4195703:A>G		rs2304586	17	4098998	4195703	A	G	ENSG00000074370	ATP2A3	protein_coding			rna_seq	GeneMaskLFCScorer(requested_output=RNA_SEQ)	UBERON:0000995 total RNA-seq	-	total RNA-seq	UBERON:0000995	uterus	tissue	adult	encode	paired	FALSE				-0.00323355	-0.951345	0.951345	chr17:3671415-4719991:.
chr2:202455700:A>G		rs72925077	2	203320423	202455700	A	G	ENSG00000242696	RN7SL40P	misc_RNA			rna_seq	GeneMaskLFCScorer(requested_output=RNA_SEQ)	UBERON:0000995 gtex Uterus polyA plus RNA-seq	.	polyA plus RNA-seq	UBERON:0000995	uterus	tissue	adult	gtex	paired	FALSE			Uterus	-0.00442481	-0.951345	0.951345	chr2:201931412-202979988:.
chr3:49609236:A>G		rs11721148	3	49646669	49609236	A	G	ENSG00000270441	LAMB2P1	unprocessed_pseudogene			rna_seq	GeneMaskLFCScorer(requested_output=RNA_SEQ)	UBERON:0000995 total RNA-seq	-	total RNA-seq	UBERON:0000995	uterus	tissue	adult	encode	paired	FALSE				-0.00325871	-0.951345	0.951345	chr3:49084948-50133524:.
chr7:27209998:A>G		rs17437657	7	27249617	27209998	A	G	ENSG00000233830	EIF4HP1	processed_pseudogene			rna_seq	GeneMaskLFCScorer(requested_output=RNA_SEQ)	UBERON:0000995 total RNA-seq	-	total RNA-seq	UBERON:0000995	uterus	tissue	adult	encode	paired	FALSE				-0.00324607	-0.951345	0.951345	chr7:26685710-27734286:.
chr8:74354477:A>G		rs13277749	8	75266712	74354477	A	G	ENSG00000212348	RNU6-1300P	snRNA			rna_seq	GeneMaskLFCScorer(requested_output=RNA_SEQ)	UBERON:0000995 gtex Uterus polyA plus RNA-seq	.	polyA plus RNA-seq	UBERON:0000995	uterus	tissue	adult	gtex	paired	FALSE			Uterus	-0.00442886	-0.951345	0.951345	chr8:73830189-74878765:.
chr6:29940638:A>G		rs116706170	6	29908415	29940638	A	G	ENSG00000204632	HLA-G	protein_coding			rna_seq	GeneMaskLFCScorer(requested_output=RNA_SEQ)	UBERON:0000995 total RNA-seq	+	total RNA-seq	UBERON:0000995	uterus	tissue	adult	encode	paired	FALSE				-0.00385499	-0.951345	0.951345	chr6:29416350-30464926:.
chr12:56994785:A>G		rs12099695	12	57388569	56994785	A	G	ENSG00000166856	GPR182	protein_coding			rna_seq	GeneMaskLFCScorer(requested_output=RNA_SEQ)	UBERON:0000995 gtex Uterus polyA plus RNA-seq	.	polyA plus RNA-seq	UBERON:0000995	uterus	tissue	adult	gtex	paired	FALSE			Uterus	-0.00443077	-0.951345	0.951345	chr12:56470497-57519073:.
chr7:25727996:T>C		rs17152441	7	25767616	25727996	T	C	ENSG00000239622	ENSG00000239622	processed_pseudogene			rna_seq	GeneMaskLFCScorer(requested_output=RNA_SEQ)	UBERON:0000995 total RNA-seq	-	total RNA-seq	UBERON:0000995	uterus	tissue	adult	encode	paired	FALSE				-0.00322962	-0.951345	0.951345	chr7:25203708-26252284:.
chr6:73857732:A>T		rs2917894	6	74567444	73857732	A	T	ENSG00000217178	FAM136FP	processed_pseudogene			rna_seq	GeneMaskLFCScorer(requested_output=RNA_SEQ)	UBERON:0000995 total RNA-seq	+	total RNA-seq	UBERON:0000995	uterus	tissue	adult	encode	paired	FALSE				-0.00383902	-0.951345	0.951345	chr6:73333444-74382020:.
chr12:102305172:A>G		rs1949554	12	102698950	102305172	A	G	ENSG00000185480	PARPBP	protein_coding			rna_seq	GeneMaskLFCScorer(requested_output=RNA_SEQ)	UBERON:0000995 gtex Uterus polyA plus RNA-seq	.	polyA plus RNA-seq	UBERON:0000995	uterus	tissue	adult	gtex	paired	FALSE			Uterus	-0.00443077	-0.951345	0.951345	chr12:101780884-102829460:.
chr10:21803381:C>G		rs4024198	10	22092310	21803381	C	G	ENSG00000286881	ENSG00000286881	lncRNA			rna_seq	GeneMaskLFCScorer(requested_output=RNA_SEQ)	UBERON:0000995 total RNA-seq	+	total RNA-seq	UBERON:0000995	uterus	tissue	adult	encode	paired	FALSE				-0.00384665	-0.951345	0.951345	chr10:21279093-22327669:.
chr10:88469477:T>C		rs2437878	10	90229234	88469477	T	C	ENSG00000234256	PTCD2P2	processed_pseudogene			rna_seq	GeneMaskLFCScorer(requested_output=RNA_SEQ)	UBERON:0000995 gtex Uterus polyA plus RNA-seq	.	polyA plus RNA-seq	UBERON:0000995	uterus	tissue	adult	gtex	paired	FALSE			Uterus	-0.00442267	-0.951345	0.951345	chr10:87945189-88993765:.
chr17:20167177:A>G		rs9907516	17	20070490	20167177	A	G	ENSG00000170298	LGALS9B	protein_coding			rna_seq	GeneMaskLFCScorer(requested_output=RNA_SEQ)	UBERON:0000995 gtex Uterus polyA plus RNA-seq	.	polyA plus RNA-seq	UBERON:0000995	uterus	tissue	adult	gtex	paired	FALSE			Uterus	-0.00440884	-0.951345	0.951345	chr17:19642889-20691465:.
chr17:48429091:T>C		rs78035627	17	46506453	48429091	T	C	ENSG00000120068	HOXB8	protein_coding			rna_seq	GeneMaskLFCScorer(requested_output=RNA_SEQ)	UBERON:0000995 total RNA-seq	-	total RNA-seq	UBERON:0000995	uterus	tissue	adult	encode	paired	FALSE				-0.00325131	-0.951345	0.951345	chr17:47904803-48953379:.
chr1:22236612:T>C		rs2744740	1	22563105	22236612	T	C	ENSG00000173369	C1QB	protein_coding			rna_seq	GeneMaskLFCScorer(requested_output=RNA_SEQ)	UBERON:0000995 total RNA-seq	+	total RNA-seq	UBERON:0000995	uterus	tissue	adult	encode	paired	FALSE				-0.00385119	-0.951345	0.951345	chr1:21712324-22760900:.
chr12:102191436:A>G		rs1858170	12	102585214	102191436	A	G	ENSG00000201168	RNA5SP368	rRNA_pseudogene			rna_seq	GeneMaskLFCScorer(requested_output=RNA_SEQ)	UBERON:0000995 total RNA-seq	+	total RNA-seq	UBERON:0000995	uterus	tissue	adult	encode	paired	FALSE				-0.00382805	-0.951345	0.951345	chr12:101667148-102715724:.
chr8:10776622:T>C		rs10089615	8	10634132	10776622	T	C	ENSG00000207600	MIR598	miRNA			rna_seq	GeneMaskLFCScorer(requested_output=RNA_SEQ)	UBERON:0000995 total RNA-seq	-	total RNA-seq	UBERON:0000995	uterus	tissue	adult	encode	paired	FALSE				-0.00325298	-0.951345	0.951345	chr8:10252334-11300910:.
chr12:95245900:T>C		rs10859858	12	95639676	95245900	T	C	ENSG00000237774	ENSG00000237774	processed_pseudogene			rna_seq	GeneMaskLFCScorer(requested_output=RNA_SEQ)	UBERON:0000995 gtex Uterus polyA plus RNA-seq	.	polyA plus RNA-seq	UBERON:0000995	uterus	tissue	adult	gtex	paired	FALSE			Uterus	-0.00440025	-0.951345	0.951345	chr12:94721612-95770188:.
chr17:48245604:A>G		rs2060876	17	46322966	48245604	A	G	ENSG00000260027	HOXB7	protein_coding			rna_seq	GeneMaskLFCScorer(requested_output=RNA_SEQ)	UBERON:0000995 total RNA-seq	-	total RNA-seq	UBERON:0000995	uterus	tissue	adult	encode	paired	FALSE				-0.00325286	-0.951345	0.951345	chr17:47721316-48769892:.
chr6:29947574:T>G		rs72845119	6	29915351	29947574	T	G	ENSG00000225864	ENSG00000225864	unprocessed_pseudogene			rna_seq	GeneMaskLFCScorer(requested_output=RNA_SEQ)	UBERON:0000995 gtex Uterus polyA plus RNA-seq	.	polyA plus RNA-seq	UBERON:0000995	uterus	tissue	adult	gtex	paired	FALSE			Uterus	-0.00440842	-0.951345	0.951345	chr6:29423286-30471862:.
chr11:30162284:A>G		rs4922834	11	30183831	30162284	A	G	ENSG00000261340	LINC01616	lncRNA			rna_seq	GeneMaskLFCScorer(requested_output=RNA_SEQ)	UBERON:0000995 gtex Uterus polyA plus RNA-seq	.	polyA plus RNA-seq	UBERON:0000995	uterus	tissue	adult	gtex	paired	FALSE			Uterus	-0.00441885	-0.951345	0.951345	chr11:29637996-30686572:.
chr2:26958244:T>G		rs11887401	2	27181112	26958244	T	G	ENSG00000138080	EMILIN1	protein_coding			rna_seq	GeneMaskLFCScorer(requested_output=RNA_SEQ)	UBERON:0000995 total RNA-seq	+	total RNA-seq	UBERON:0000995	uterus	tissue	adult	encode	paired	FALSE				-0.00382954	-0.951345	0.951345	chr2:26433956-27482532:.
chr14:92646579:A>G		rs112560164	14	93112924	92646579	A	G	ENSG00000293569	ENSG00000293569	protein_coding			rna_seq	GeneMaskLFCScorer(requested_output=RNA_SEQ)	UBERON:0000995 gtex Uterus polyA plus RNA-seq	.	polyA plus RNA-seq	UBERON:0000995	uterus	tissue	adult	gtex	paired	FALSE			Uterus	-0.00442314	-0.951345	0.951345	chr14:92122291-93170867:.
chr2:11519874:A>C		rs13432124	2	11660000	11519874	A	C	ENSG00000230790	ENSG00000230790	lncRNA			rna_seq	GeneMaskLFCScorer(requested_output=RNA_SEQ)	UBERON:0000995 gtex Uterus polyA plus RNA-seq	.	polyA plus RNA-seq	UBERON:0000995	uterus	tissue	adult	gtex	paired	FALSE			Uterus	-0.00441885	-0.951345	0.951345	chr2:10995586-12044162:.
chrX:70980843:A>G		rs5937044	X	70200693	70980843	A	G	ENSG00000199751	Y_RNA	misc_RNA			rna_seq	GeneMaskLFCScorer(requested_output=RNA_SEQ)	UBERON:0000995 gtex Uterus polyA plus RNA-seq	.	polyA plus RNA-seq	UBERON:0000995	uterus	tissue	adult	gtex	paired	FALSE			Uterus	-0.00441694	-0.951345	0.951345	chrX:70456555-71505131:.
chrX:132093125:A>C		rs5933065	X	131227153	132093125	A	C	ENSG00000228089	PNKDP1	processed_pseudogene			rna_seq	GeneMaskLFCScorer(requested_output=RNA_SEQ)	UBERON:0000995 total RNA-seq	-	total RNA-seq	UBERON:0000995	uterus	tissue	adult	encode	paired	FALSE				-0.00324869	-0.951345	0.951345	chrX:131568837-132617413:.
chr17:48313716:T>C		rs12452212	17	46391078	48313716	T	C	ENSG00000239552	HOXB-AS2	lncRNA			rna_seq	GeneMaskLFCScorer(requested_output=RNA_SEQ)	UBERON:0000995 total RNA-seq	+	total RNA-seq	UBERON:0000995	uterus	tissue	adult	encode	paired	FALSE				-0.00384951	-0.951345	0.951345	chr17:47789428-48838004:.
chr12:56962455:T>C		rs61539289	12	57356239	56962455	T	C	ENSG00000207031	SNORD59A	snoRNA			rna_seq	GeneMaskLFCScorer(requested_output=RNA_SEQ)	UBERON:0000995 total RNA-seq	-	total RNA-seq	UBERON:0000995	uterus	tissue	adult	encode	paired	FALSE				-0.0032444	-0.951345	0.951345	chr12:56438167-57486743:.
chr12:102195897:A>G		rs17438988	12	102589675	102195897	A	G	ENSG00000183395	PMCH	protein_coding			rna_seq	GeneMaskLFCScorer(requested_output=RNA_SEQ)	UBERON:0000995 gtex Uterus polyA plus RNA-seq	.	polyA plus RNA-seq	UBERON:0000995	uterus	tissue	adult	gtex	paired	FALSE			Uterus	-0.00440884	-0.951345	0.951345	chr12:101671609-102720185:.
chr6:125706687:A>G		rs144251392	6	126027833	125706687	A	G	ENSG00000237742	HEY2-AS1	lncRNA			rna_seq	GeneMaskLFCScorer(requested_output=RNA_SEQ)	UBERON:0000995 total RNA-seq	-	total RNA-seq	UBERON:0000995	uterus	tissue	adult	encode	paired	FALSE				-0.0032301	-0.951345	0.951345	chr6:125182399-126230975:.
chr17:48270636:T>C		rs2938476	17	46347998	48270636	T	C	ENSG00000159184	HOXB13	protein_coding			rna_seq	GeneMaskLFCScorer(requested_output=RNA_SEQ)	UBERON:0000995 total RNA-seq	-	total RNA-seq	UBERON:0000995	uterus	tissue	adult	encode	paired	FALSE				-0.00324822	-0.951345	0.951345	chr17:47746348-48794924:.
chr9:22112600:T>C		rs10511701	9	22112599	22112600	T	C	ENSG00000147883	CDKN2B	protein_coding			rna_seq	GeneMaskLFCScorer(requested_output=RNA_SEQ)	UBERON:0000995 total RNA-seq	-	total RNA-seq	UBERON:0000995	uterus	tissue	adult	encode	paired	FALSE				-0.00324273	-0.951345	0.951345	chr9:21588312-22636888:.
chr12:102431143:T>C		rs972936	12	102824921	102431143	T	C	ENSG00000185480	PARPBP	protein_coding			rna_seq	GeneMaskLFCScorer(requested_output=RNA_SEQ)	UBERON:0000995 total RNA-seq	+	total RNA-seq	UBERON:0000995	uterus	tissue	adult	encode	paired	FALSE				-0.00383329	-0.951345	0.951345	chr12:101906855-102955431:.
chr12:102662182:A>G		rs2132250	12	103055960	102662182	A	G	ENSG00000264554	RN7SL793P	misc_RNA			rna_seq	GeneMaskLFCScorer(requested_output=RNA_SEQ)	UBERON:0000995 gtex Uterus polyA plus RNA-seq	.	polyA plus RNA-seq	UBERON:0000995	uterus	tissue	adult	gtex	paired	FALSE			Uterus	-0.00441456	-0.951345	0.951345	chr12:102137894-103186470:.
chr12:14367767:A>G		rs12228415	12	14520701	14367767	A	G	ENSG00000273079	GRIN2B	protein_coding			rna_seq	GeneMaskLFCScorer(requested_output=RNA_SEQ)	UBERON:0000995 total RNA-seq	-	total RNA-seq	UBERON:0000995	uterus	tissue	adult	encode	paired	FALSE				-0.00324583	-0.951345	0.951345	chr12:13843479-14892055:.
chr10:88504383:T>C		rs2477954	10	90264140	88504383	T	C	ENSG00000152766	ANKRD22	protein_coding			rna_seq	GeneMaskLFCScorer(requested_output=RNA_SEQ)	UBERON:0000995 total RNA-seq	-	total RNA-seq	UBERON:0000995	uterus	tissue	adult	encode	paired	FALSE				-0.00325775	-0.951345	0.951345	chr10:87980095-89028671:.
chr4:94700981:C>G		rs72882212	4	95622132	94700981	C	G	ENSG00000249951	ENSG00000249951	lncRNA			rna_seq	GeneMaskLFCScorer(requested_output=RNA_SEQ)	UBERON:0000995 total RNA-seq	+	total RNA-seq	UBERON:0000995	uterus	tissue	adult	encode	paired	FALSE				-0.00385475	-0.951345	0.951345	chr4:94176693-95225269:.
chr8:11079301:A>G		rs4841489	8	10936811	11079301	A	G	ENSG00000239315	RPL19P13	processed_pseudogene			rna_seq	GeneMaskLFCScorer(requested_output=RNA_SEQ)	UBERON:0000995 gtex Uterus polyA plus RNA-seq	.	polyA plus RNA-seq	UBERON:0000995	uterus	tissue	adult	gtex	paired	FALSE			Uterus	-0.0043993	-0.951345	0.951345	chr8:10555013-11603589:.
chr8:11212851:C>G		rs2409743	8	11070360	11212851	C	G	ENSG00000207600	MIR598	miRNA			rna_seq	GeneMaskLFCScorer(requested_output=RNA_SEQ)	UBERON:0000995 total RNA-seq	-	total RNA-seq	UBERON:0000995	uterus	tissue	adult	encode	paired	FALSE				-0.00324345	-0.951345	0.951345	chr8:10688563-11737139:.
chr2:11515558:T>G		rs13407702	2	11655684	11515558	T	G	ENSG00000265056	MIR548S	miRNA			rna_seq	GeneMaskLFCScorer(requested_output=RNA_SEQ)	UBERON:0000995 gtex Uterus polyA plus RNA-seq	.	polyA plus RNA-seq	UBERON:0000995	uterus	tissue	adult	gtex	paired	FALSE			Uterus	-0.00440598	-0.951345	0.951345	chr2:10991270-12039846:.
chrX:70979108:A>G		rs5936616	X	70198958	70979108	A	G	ENSG00000120498	TEX11	protein_coding			rna_seq	GeneMaskLFCScorer(requested_output=RNA_SEQ)	UBERON:0000995 total RNA-seq	-	total RNA-seq	UBERON:0000995	uterus	tissue	adult	encode	paired	FALSE				-0.00325728	-0.951345	0.951345	chrX:70454820-71503396:.
chr12:57034944:T>C		rs58389529	12	57428728	57034944	T	C	ENSG00000201198	RNU6-879P	snRNA			rna_seq	GeneMaskLFCScorer(requested_output=RNA_SEQ)	UBERON:0000995 gtex Uterus polyA plus RNA-seq	.	polyA plus RNA-seq	UBERON:0000995	uterus	tissue	adult	gtex	paired	FALSE			Uterus	-0.00441313	-0.951345	0.951345	chr12:56510656-57559232:.
chr11:32338676:T>C		rs12789861	11	32360222	32338676	T	C	ENSG00000276530	ENSG00000276530	misc_RNA			rna_seq	GeneMaskLFCScorer(requested_output=RNA_SEQ)	UBERON:0000995 total RNA-seq	+	total RNA-seq	UBERON:0000995	uterus	tissue	adult	encode	paired	FALSE				-0.0038445	-0.951345	0.951345	chr11:31814388-32862964:.
chr10:88333137:T>C		rs61855363	10	90092894	88333137	T	C	ENSG00000289952	ENSG00000289952	lncRNA			rna_seq	GeneMaskLFCScorer(requested_output=RNA_SEQ)	UBERON:0000995 total RNA-seq	+	total RNA-seq	UBERON:0000995	uterus	tissue	adult	encode	paired	FALSE				-0.00384164	-0.951345	0.951345	chr10:87808849-88857425:.
chr19:31437558:A>G		rs8109639	19	31928464	31437558	A	G	ENSG00000267636	ENSG00000267636	lncRNA			rna_seq	GeneMaskLFCScorer(requested_output=RNA_SEQ)	UBERON:0000995 total RNA-seq	+	total RNA-seq	UBERON:0000995	uterus	tissue	adult	encode	paired	FALSE				-0.00385475	-0.951345	0.951345	chr19:30913270-31961846:.
chr1:22165350:A>G		rs4654785	1	22491843	22165350	A	G	ENSG00000228397	LINC01635	lncRNA			rna_seq	GeneMaskLFCScorer(requested_output=RNA_SEQ)	UBERON:0000995 gtex Uterus polyA plus RNA-seq	.	polyA plus RNA-seq	UBERON:0000995	uterus	tissue	adult	gtex	paired	FALSE			Uterus	-0.00442982	-0.951345	0.951345	chr1:21641062-22689638:.
chr12:15310483:A>C		rs1479410	12	15463417	15310483	A	C	ENSG00000151490	PTPRO	protein_coding			rna_seq	GeneMaskLFCScorer(requested_output=RNA_SEQ)	UBERON:0000995 total RNA-seq	+	total RNA-seq	UBERON:0000995	uterus	tissue	adult	encode	paired	FALSE				-0.00385761	-0.951345	0.951345	chr12:14786195-15834771:.
chr8:9729194:A>C		rs6992666	8	9586704	9729194	A	C	ENSG00000175806	MSRA	protein_coding			rna_seq	GeneMaskLFCScorer(requested_output=RNA_SEQ)	UBERON:0000995 gtex Uterus polyA plus RNA-seq	.	polyA plus RNA-seq	UBERON:0000995	uterus	tissue	adult	gtex	paired	FALSE			Uterus	-0.00439572	-0.951345	0.951345	chr8:9204906-10253482:.
chr8:10819032:T>G		rs34653170	8	10676542	10819032	T	G	ENSG00000171056	SOX7	protein_coding			rna_seq	GeneMaskLFCScorer(requested_output=RNA_SEQ)	UBERON:0000995 total RNA-seq	-	total RNA-seq	UBERON:0000995	uterus	tissue	adult	encode	paired	FALSE				-0.00324762	-0.951345	0.951345	chr8:10294744-11343320:.
chr6:73931515:A>G		rs7753894	6	74641231	73931515	A	G	ENSG00000223786	ENSG00000223786	lncRNA			rna_seq	GeneMaskLFCScorer(requested_output=RNA_SEQ)	UBERON:0000995 total RNA-seq	+	total RNA-seq	UBERON:0000995	uterus	tissue	adult	encode	paired	FALSE				-0.00384092	-0.951345	0.951345	chr6:73407227-74455803:.
chr12:54030339:T>C		rs7308105	12	54424123	54030339	T	C	ENSG00000172789	HOXC5	protein_coding			rna_seq	GeneMaskLFCScorer(requested_output=RNA_SEQ)	UBERON:0000995 total RNA-seq	+	total RNA-seq	UBERON:0000995	uterus	tissue	adult	encode	paired	FALSE				-0.0038538	-0.951345	0.951345	chr12:53506051-54554627:.
chr6:29938712:T>C		rs3873275	6	29906489	29938712	T	C	ENSG00000213886	UBD	protein_coding			rna_seq	GeneMaskLFCScorer(requested_output=RNA_SEQ)	UBERON:0000995 total RNA-seq	-	total RNA-seq	UBERON:0000995	uterus	tissue	adult	encode	paired	FALSE				-0.00323296	-0.951345	0.951345	chr6:29414424-30463000:.
chr8:11217303:T>C		rs111532409	8	11074812	11217303	T	C	ENSG00000207600	MIR598	miRNA			rna_seq	GeneMaskLFCScorer(requested_output=RNA_SEQ)	UBERON:0000995 total RNA-seq	-	total RNA-seq	UBERON:0000995	uterus	tissue	adult	encode	paired	FALSE				-0.00325441	-0.951345	0.951345	chr8:10693015-11741591:.
chr6:73913656:T>G		rs7752254	6	74623372	73913656	T	G	ENSG00000203907	OOEP	protein_coding			rna_seq	GeneMaskLFCScorer(requested_output=RNA_SEQ)	UBERON:0000995 total RNA-seq	-	total RNA-seq	UBERON:0000995	uterus	tissue	adult	encode	paired	FALSE				-0.00325203	-0.951345	0.951345	chr6:73389368-74437944:.
chrX:70875509:T>C		rs5936597	X	70095359	70875509	T	C	ENSG00000285171	ENSG00000285171	protein_coding			rna_seq	GeneMaskLFCScorer(requested_output=RNA_SEQ)	UBERON:0000995 total RNA-seq	-	total RNA-seq	UBERON:0000995	uterus	tissue	adult	encode	paired	FALSE				-0.00325584	-0.951345	0.951345	chrX:70351221-71399797:.
chr11:32312554:A>G		rs12361455	11	32334100	32312554	A	G	ENSG00000270903	HNRNPA3P9	processed_pseudogene			rna_seq	GeneMaskLFCScorer(requested_output=RNA_SEQ)	UBERON:0000995 gtex Uterus polyA plus RNA-seq	.	polyA plus RNA-seq	UBERON:0000995	uterus	tissue	adult	gtex	paired	FALSE			Uterus	-0.00442624	-0.951345	0.951345	chr11:31788266-32836842:.
chr1:22022094:A>C		rs3117047	1	22348587	22022094	A	C	ENSG00000293453	ENSG00000293453	lncRNA			rna_seq	GeneMaskLFCScorer(requested_output=RNA_SEQ)	UBERON:0000995 gtex Uterus polyA plus RNA-seq	.	polyA plus RNA-seq	UBERON:0000995	uterus	tissue	adult	gtex	paired	FALSE			Uterus	-0.00440788	-0.951345	0.951345	chr1:21497806-22546382:.
chr17:48090512:T>C		rs4794426	17	46167874	48090512	T	C	ENSG00000120068	HOXB8	protein_coding			rna_seq	GeneMaskLFCScorer(requested_output=RNA_SEQ)	UBERON:0000995 total RNA-seq	-	total RNA-seq	UBERON:0000995	uterus	tissue	adult	encode	paired	FALSE				-0.00325036	-0.951345	0.951345	chr17:47566224-48614800:.
chr6:151524443:T>C		rs7763324	6	151845578	151524443	T	C	ENSG00000120262	CCDC170	protein_coding			rna_seq	GeneMaskLFCScorer(requested_output=RNA_SEQ)	UBERON:0000995 total RNA-seq	+	total RNA-seq	UBERON:0000995	uterus	tissue	adult	encode	paired	FALSE				-0.00384688	-0.951345	0.951345	chr6:151000155-152048731:.
chr19:8704019:T>C		rs111407982	19	8814367	8704019	T	C	ENSG00000185236	RAB11B	protein_coding			rna_seq	GeneMaskLFCScorer(requested_output=RNA_SEQ)	UBERON:0000995 total RNA-seq	+	total RNA-seq	UBERON:0000995	uterus	tissue	adult	encode	paired	FALSE				-0.00383306	-0.951345	0.951345	chr19:8179731-9228307:.
chr6:151532976:T>G		rs17054388	6	151854111	151532976	T	G	ENSG00000213087	ENSG00000213087	processed_pseudogene			rna_seq	GeneMaskLFCScorer(requested_output=RNA_SEQ)	UBERON:0000995 gtex Uterus polyA plus RNA-seq	.	polyA plus RNA-seq	UBERON:0000995	uterus	tissue	adult	gtex	paired	FALSE			Uterus	-0.00441122	-0.951345	0.951345	chr6:151008688-152057264:.
chr2:27036926:A>G		rs13021112	2	27259794	27036926	A	G	ENSG00000272148	ENSG00000272148	lncRNA			rna_seq	GeneMaskLFCScorer(requested_output=RNA_SEQ)	UBERON:0000995 total RNA-seq	-	total RNA-seq	UBERON:0000995	uterus	tissue	adult	encode	paired	FALSE				-0.00324535	-0.951345	0.951345	chr2:26512638-27561214:.
chr7:871870:T>C		rs4722018	7	911507	871870	T	C	ENSG00000249574	ENSG00000249574	lncRNA			rna_seq	GeneMaskLFCScorer(requested_output=RNA_SEQ)	UBERON:0000995 gtex Uterus polyA plus RNA-seq	.	polyA plus RNA-seq	UBERON:0000995	uterus	tissue	adult	gtex	paired	FALSE			Uterus	-0.00439358	-0.951345	0.951345	chr7:347582-1396158:.
chr1:22151000:T>C		rs7542242	1	22477493	22151000	T	C	ENSG00000285873	ENSG00000285873	lncRNA			rna_seq	GeneMaskLFCScorer(requested_output=RNA_SEQ)	UBERON:0000995 gtex Uterus polyA plus RNA-seq	.	polyA plus RNA-seq	UBERON:0000995	uterus	tissue	adult	gtex	paired	FALSE			Uterus	-0.00442362	-0.951345	0.951345	chr1:21626712-22675288:.
chr6:19806235:A>G		rs113896292	6	19806466	19806235	A	G	ENSG00000228412	LNC-LBCS	lncRNA			rna_seq	GeneMaskLFCScorer(requested_output=RNA_SEQ)	UBERON:0000995 total RNA-seq	-	total RNA-seq	UBERON:0000995	uterus	tissue	adult	encode	paired	FALSE				-0.00323916	-0.951345	0.951345	chr6:19281947-20330523:.
chr6:29817045:A>C		rs72492279	6	29784822	29817045	A	C	ENSG00000261548	HLA-P	unprocessed_pseudogene			rna_seq	GeneMaskLFCScorer(requested_output=RNA_SEQ)	UBERON:0000995 gtex Uterus polyA plus RNA-seq	.	polyA plus RNA-seq	UBERON:0000995	uterus	tissue	adult	gtex	paired	FALSE			Uterus	-0.00439453	-0.951345	0.951345	chr6:29292757-30341333:.
chr12:56962456:C>G		rs60258120	12	57356240	56962456	C	G	ENSG00000285625	ENSG00000285625	protein_coding			rna_seq	GeneMaskLFCScorer(requested_output=RNA_SEQ)	UBERON:0000995 gtex Uterus polyA plus RNA-seq	.	polyA plus RNA-seq	UBERON:0000995	uterus	tissue	adult	gtex	paired	FALSE			Uterus	-0.00442576	-0.951345	0.951345	chr12:56438168-57486744:.
chr7:25683922:T>C		rs1558076	7	25723542	25683922	T	C	ENSG00000213798	RPL7AP41	processed_pseudogene			rna_seq	GeneMaskLFCScorer(requested_output=RNA_SEQ)	UBERON:0000995 gtex Uterus polyA plus RNA-seq	.	polyA plus RNA-seq	UBERON:0000995	uterus	tissue	adult	gtex	paired	FALSE			Uterus	-0.00441694	-0.951345	0.951345	chr7:25159634-26208210:.
chr1:172188731:T>C		rs56138708	1	172157871	172188731	T	C	ENSG00000230364	RPL4P3	processed_pseudogene			rna_seq	GeneMaskLFCScorer(requested_output=RNA_SEQ)	UBERON:0000995 gtex Uterus polyA plus RNA-seq	.	polyA plus RNA-seq	UBERON:0000995	uterus	tissue	adult	gtex	paired	FALSE			Uterus	-0.00440073	-0.951345	0.951345	chr1:171664443-172713019:.
chr6:151428634:T>C		rs9371519	6	151749769	151428634	T	C	ENSG00000233823	ENSG00000233823	lncRNA			rna_seq	GeneMaskLFCScorer(requested_output=RNA_SEQ)	UBERON:0000995 gtex Uterus polyA plus RNA-seq	.	polyA plus RNA-seq	UBERON:0000995	uterus	tissue	adult	gtex	paired	FALSE			Uterus	-0.00440359	-0.951345	0.951345	chr6:150904346-151952922:.
chr7:27175422:T>C		rs6949451	7	27215041	27175422	T	C	ENSG00000272801	ENSG00000272801	lncRNA			rna_seq	GeneMaskLFCScorer(requested_output=RNA_SEQ)	UBERON:0000995 gtex Uterus polyA plus RNA-seq	.	polyA plus RNA-seq	UBERON:0000995	uterus	tissue	adult	gtex	paired	FALSE			Uterus	-0.00441062	-0.951345	0.951345	chr7:26651134-27699710:.
chr3:50015401:T>C		rs6446191	3	50052834	50015401	T	C	ENSG00000234667	ACTL11P	unitary_pseudogene			rna_seq	GeneMaskLFCScorer(requested_output=RNA_SEQ)	UBERON:0000995 gtex Uterus polyA plus RNA-seq	.	polyA plus RNA-seq	UBERON:0000995	uterus	tissue	adult	gtex	paired	FALSE			Uterus	-0.00439453	-0.951345	0.951345	chr3:49491113-50539689:.
chr17:20342712:C>G		rs12150148	17	20246025	20342712	C	G	ENSG00000270091	ENSG00000270091	lncRNA			rna_seq	GeneMaskLFCScorer(requested_output=RNA_SEQ)	UBERON:0000995 total RNA-seq	-	total RNA-seq	UBERON:0000995	uterus	tissue	adult	encode	paired	FALSE				-0.00324106	-0.951345	0.951345	chr17:19818424-20867000:.
chr2:202542976:T>C		rs3959829	2	203407699	202542976	T	C	ENSG00000242696	RN7SL40P	misc_RNA			rna_seq	GeneMaskLFCScorer(requested_output=RNA_SEQ)	UBERON:0000995 total RNA-seq	-	total RNA-seq	UBERON:0000995	uterus	tissue	adult	encode	paired	FALSE				-0.00324869	-0.951345	0.951345	chr2:202018688-203067264:.
chr6:29845720:A>G		rs61538976	6	29813497	29845720	A	G	ENSG00000232757	ETF1P1	processed_pseudogene			rna_seq	GeneMaskLFCScorer(requested_output=RNA_SEQ)	UBERON:0000995 gtex Uterus polyA plus RNA-seq	.	polyA plus RNA-seq	UBERON:0000995	uterus	tissue	adult	gtex	paired	FALSE			Uterus	-0.00441885	-0.951345	0.951345	chr6:29321432-30370008:.
chr11:32286874:A>G		rs12574217	11	32308420	32286874	A	G	ENSG00000273677	ENSG00000273677	misc_RNA			rna_seq	GeneMaskLFCScorer(requested_output=RNA_SEQ)	UBERON:0000995 gtex Uterus polyA plus RNA-seq	.	polyA plus RNA-seq	UBERON:0000995	uterus	tissue	adult	gtex	paired	FALSE			Uterus	-0.00441027	-0.951345	0.951345	chr11:31762586-32811162:.
chr1:172246950:C>G		rs16844134	1	172216090	172246950	C	G	ENSG00000283152	MIR3120	miRNA			rna_seq	GeneMaskLFCScorer(requested_output=RNA_SEQ)	UBERON:0000995 total RNA-seq	+	total RNA-seq	UBERON:0000995	uterus	tissue	adult	encode	paired	FALSE				-0.0038352	-0.951345	0.951345	chr1:171722662-172771238:.
chr12:95119421:A>C		rs6538597	12	95513197	95119421	A	C	ENSG00000265917	MIR3685	miRNA			rna_seq	GeneMaskLFCScorer(requested_output=RNA_SEQ)	UBERON:0000995 total RNA-seq	+	total RNA-seq	UBERON:0000995	uterus	tissue	adult	encode	paired	FALSE				-0.00384259	-0.951345	0.951345	chr12:94595133-95643709:.
chr1:22216875:T>C		rs78416576	1	22543368	22216875	T	C	ENSG00000237200	ZBTB40-IT1	lncRNA			rna_seq	GeneMaskLFCScorer(requested_output=RNA_SEQ)	UBERON:0000995 total RNA-seq	+	total RNA-seq	UBERON:0000995	uterus	tissue	adult	encode	paired	FALSE				-0.00385571	-0.951345	0.951345	chr1:21692587-22741163:.
chr8:11198666:A>G		rs11783045	8	11056175	11198666	A	G	ENSG00000212433	RNA5SP252	rRNA_pseudogene			rna_seq	GeneMaskLFCScorer(requested_output=RNA_SEQ)	UBERON:0000995 gtex Uterus polyA plus RNA-seq	.	polyA plus RNA-seq	UBERON:0000995	uterus	tissue	adult	gtex	paired	FALSE			Uterus	-0.00440216	-0.951345	0.951345	chr8:10674378-11722954:.
chr6:152363450:T>C		rs144444583	6	152684585	152363450	T	C	ENSG00000146469	VIP	protein_coding			rna_seq	GeneMaskLFCScorer(requested_output=RNA_SEQ)	UBERON:0000995 total RNA-seq	+	total RNA-seq	UBERON:0000995	uterus	tissue	adult	encode	paired	FALSE				-0.0038197	-0.951345	0.951345	chr6:151839162-152887738:.
chr6:152363450:T>C		rs144444583	6	152684585	152363450	T	C	ENSG00000120279	MYCT1	protein_coding			rna_seq	GeneMaskLFCScorer(requested_output=RNA_SEQ)	UBERON:0000995 total RNA-seq	+	total RNA-seq	UBERON:0000995	uterus	tissue	adult	encode	paired	FALSE				-0.00385675	-0.951345	0.951345	chr6:151839162-152887738:.
chr12:57049503:A>C		rs73114467	12	57443287	57049503	A	C	ENSG00000139269	INHBE	protein_coding			rna_seq	GeneMaskLFCScorer(requested_output=RNA_SEQ)	UBERON:0000995 gtex Uterus polyA plus RNA-seq	.	polyA plus RNA-seq	UBERON:0000995	uterus	tissue	adult	gtex	paired	FALSE			Uterus	-0.00439882	-0.951345	0.951345	chr12:56525215-57573791:.
chr4:102730805:A>C		rs223498	4	103651962	102730805	A	C	ENSG00000252739	RNU7-151P	snRNA			rna_seq	GeneMaskLFCScorer(requested_output=RNA_SEQ)	UBERON:0000995 total RNA-seq	-	total RNA-seq	UBERON:0000995	uterus	tissue	adult	encode	paired	FALSE				-0.00323772	-0.951345	0.951345	chr4:102206517-103255093:.
chr8:134724881:A>G		rs16905224	8	135737124	134724881	A	G	ENSG00000253433	NCRNA00250	lncRNA			rna_seq	GeneMaskLFCScorer(requested_output=RNA_SEQ)	UBERON:0000995 gtex Uterus polyA plus RNA-seq	.	polyA plus RNA-seq	UBERON:0000995	uterus	tissue	adult	gtex	paired	FALSE			Uterus	-0.00439358	-0.951345	0.951345	chr8:134200593-135249169:.
chr8:11127922:T>C		rs4841498	8	10985432	11127922	T	C	ENSG00000255020	TDH-AS1	lncRNA			rna_seq	GeneMaskLFCScorer(requested_output=RNA_SEQ)	UBERON:0000995 gtex Uterus polyA plus RNA-seq	.	polyA plus RNA-seq	UBERON:0000995	uterus	tissue	adult	gtex	paired	FALSE			Uterus	-0.00440121	-0.951345	0.951345	chr8:10603634-11652210:.
chr3:49364704:T>C		rs11130190	3	49402137	49364704	T	C	ENSG00000221883	ARIH2OS	lncRNA			rna_seq	GeneMaskLFCScorer(requested_output=RNA_SEQ)	UBERON:0000995 total RNA-seq	-	total RNA-seq	UBERON:0000995	uterus	tissue	adult	encode	paired	FALSE				-0.00323415	-0.951345	0.951345	chr3:48840416-49888992:.
chr3:49402491:T>C		rs62259947	3	49439924	49402491	T	C	ENSG00000235236	ENSG00000235236	lncRNA			rna_seq	GeneMaskLFCScorer(requested_output=RNA_SEQ)	UBERON:0000995 total RNA-seq	-	total RNA-seq	UBERON:0000995	uterus	tissue	adult	encode	paired	FALSE				-0.00324249	-0.951345	0.951345	chr3:48878203-49926779:.
chr6:29815667:T>G		rs72846618	6	29783444	29815667	T	G	ENSG00000213886	UBD	protein_coding			rna_seq	GeneMaskLFCScorer(requested_output=RNA_SEQ)	UBERON:0000995 total RNA-seq	-	total RNA-seq	UBERON:0000995	uterus	tissue	adult	encode	paired	FALSE				-0.00323248	-0.951345	0.951345	chr6:29291379-30339955:.
chr11:32287390:T>G		rs12574256	11	32308936	32287390	T	G	ENSG00000276530	ENSG00000276530	misc_RNA			rna_seq	GeneMaskLFCScorer(requested_output=RNA_SEQ)	UBERON:0000995 total RNA-seq	+	total RNA-seq	UBERON:0000995	uterus	tissue	adult	encode	paired	FALSE				-0.0038228	-0.951345	0.951345	chr11:31763102-32811678:.
chr12:102462869:A>G		rs2195240	12	102856647	102462869	A	G	ENSG00000185480	PARPBP	protein_coding			rna_seq	GeneMaskLFCScorer(requested_output=RNA_SEQ)	UBERON:0000995 total RNA-seq	+	total RNA-seq	UBERON:0000995	uterus	tissue	adult	encode	paired	FALSE				-0.00382376	-0.951345	0.951345	chr12:101938581-102987157:.
chr4:102732819:T>C		rs223497	4	103653976	102732819	T	C	ENSG00000246560	UBE2D3-AS1	lncRNA			rna_seq	GeneMaskLFCScorer(requested_output=RNA_SEQ)	UBERON:0000995 total RNA-seq	+	total RNA-seq	UBERON:0000995	uterus	tissue	adult	encode	paired	FALSE				-0.00384974	-0.951345	0.951345	chr4:102208531-103257107:.
chr8:74221777:T>G		rs7015196	8	75134012	74221777	T	G	ENSG00000104381	GDAP1	protein_coding			rna_seq	GeneMaskLFCScorer(requested_output=RNA_SEQ)	UBERON:0000995 total RNA-seq	+	total RNA-seq	UBERON:0000995	uterus	tissue	adult	encode	paired	FALSE				-0.0038302	-0.951345	0.951345	chr8:73697489-74746065:.
chrX:70894482:T>C		rs5981026	X	70114332	70894482	T	C	ENSG00000227536	SOCS5P4	processed_pseudogene			rna_seq	GeneMaskLFCScorer(requested_output=RNA_SEQ)	UBERON:0000995 total RNA-seq	-	total RNA-seq	UBERON:0000995	uterus	tissue	adult	encode	paired	FALSE				-0.00325251	-0.951345	0.951345	chrX:70370194-71418770:.
chr6:73759137:A>C		rs7774119	6	74468860	73759137	A	C	ENSG00000217178	FAM136FP	processed_pseudogene			rna_seq	GeneMaskLFCScorer(requested_output=RNA_SEQ)	UBERON:0000995 total RNA-seq	+	total RNA-seq	UBERON:0000995	uterus	tissue	adult	encode	paired	FALSE				-0.00385714	-0.951345	0.951345	chr6:73234849-74283425:.
chr3:50171616:A>G		rs2624835	3	50209049	50171616	A	G	ENSG00000164078	MST1R	protein_coding			rna_seq	GeneMaskLFCScorer(requested_output=RNA_SEQ)	UBERON:0000995 total RNA-seq	-	total RNA-seq	UBERON:0000995	uterus	tissue	adult	encode	paired	FALSE				-0.00323129	-0.951345	0.951345	chr3:49647328-50695904:.
chr8:99244844:T>C		rs4490802	8	100257072	99244844	T	C	ENSG00000253415	ENSG00000253415	processed_pseudogene			rna_seq	GeneMaskLFCScorer(requested_output=RNA_SEQ)	UBERON:0000995 total RNA-seq	-	total RNA-seq	UBERON:0000995	uterus	tissue	adult	encode	paired	FALSE				-0.00323296	-0.951345	0.951345	chr8:98720556-99769132:.
chr15:40074738:C>G		rs4924417	15	40366939	40074738	C	G	ENSG00000273786	ENSG00000273786	lncRNA			rna_seq	GeneMaskLFCScorer(requested_output=RNA_SEQ)	UBERON:0000995 gtex Uterus polyA plus RNA-seq	.	polyA plus RNA-seq	UBERON:0000995	uterus	tissue	adult	gtex	paired	FALSE			Uterus	-0.00441122	-0.951345	0.951345	chr15:39550450-40599026:.
chr3:49487345:C>G		rs6783003	3	49524778	49487345	C	G	ENSG00000272434	ENSG00000272434	lncRNA			rna_seq	GeneMaskLFCScorer(requested_output=RNA_SEQ)	UBERON:0000995 total RNA-seq	+	total RNA-seq	UBERON:0000995	uterus	tissue	adult	encode	paired	FALSE				-0.00382185	-0.951345	0.951345	chr3:48963057-50011633:.
chr1:22279148:C>G		rs35616249	1	22605641	22279148	C	G	ENSG00000133216	EPHB2	protein_coding			rna_seq	GeneMaskLFCScorer(requested_output=RNA_SEQ)	UBERON:0000995 total RNA-seq	+	total RNA-seq	UBERON:0000995	uterus	tissue	adult	encode	paired	FALSE				-0.00382972	-0.951345	0.951345	chr1:21754860-22803436:.
chr2:27021844:T>C		rs2053386	2	27244712	27021844	T	C	ENSG00000225378	ENSG00000225378	lncRNA			rna_seq	GeneMaskLFCScorer(requested_output=RNA_SEQ)	UBERON:0000995 gtex Uterus polyA plus RNA-seq	.	polyA plus RNA-seq	UBERON:0000995	uterus	tissue	adult	gtex	paired	FALSE			Uterus	-0.00442028	-0.951345	0.951345	chr2:26497556-27546132:.
chr12:95306153:T>G		rs10777683	12	95699929	95306153	T	G	ENSG00000202470	Y_RNA	misc_RNA			rna_seq	GeneMaskLFCScorer(requested_output=RNA_SEQ)	UBERON:0000995 total RNA-seq	+	total RNA-seq	UBERON:0000995	uterus	tissue	adult	encode	paired	FALSE				-0.00385094	-0.951345	0.951345	chr12:94781865-95830441:.
chr3:50077812:A>G		rs2526743	3	50115245	50077812	A	G	ENSG00000283726	MIR5193	miRNA			rna_seq	GeneMaskLFCScorer(requested_output=RNA_SEQ)	UBERON:0000995 total RNA-seq	-	total RNA-seq	UBERON:0000995	uterus	tissue	adult	encode	paired	FALSE				-0.00323212	-0.951345	0.951345	chr3:49553524-50602100:.
chr10:94776951:T>C		rs7068577	10	96536708	94776951	T	C	ENSG00000233377	MTND4P20	processed_pseudogene			rna_seq	GeneMaskLFCScorer(requested_output=RNA_SEQ)	UBERON:0000995 gtex Uterus polyA plus RNA-seq	.	polyA plus RNA-seq	UBERON:0000995	uterus	tissue	adult	gtex	paired	FALSE			Uterus	-0.00442696	-0.951345	0.951345	chr10:94252663-95301239:.
chr7:25685981:T>C		rs1544479	7	25725601	25685981	T	C	ENSG00000239622	ENSG00000239622	processed_pseudogene			rna_seq	GeneMaskLFCScorer(requested_output=RNA_SEQ)	UBERON:0000995 gtex Uterus polyA plus RNA-seq	.	polyA plus RNA-seq	UBERON:0000995	uterus	tissue	adult	gtex	paired	FALSE			Uterus	-0.00442219	-0.951345	0.951345	chr7:25161693-26210269:.
chr1:172258383:T>C		rs10797902	1	172227523	172258383	T	C	ENSG00000213060	ENSG00000213060	processed_pseudogene			rna_seq	GeneMaskLFCScorer(requested_output=RNA_SEQ)	UBERON:0000995 gtex Uterus polyA plus RNA-seq	.	polyA plus RNA-seq	UBERON:0000995	uterus	tissue	adult	gtex	paired	FALSE			Uterus	-0.00442433	-0.951345	0.951345	chr1:171734095-172782671:.
chr6:135825370:A>G		rs9376154	6	136146508	135825370	A	G	ENSG00000260418	ENSG00000260418	lncRNA			rna_seq	GeneMaskLFCScorer(requested_output=RNA_SEQ)	UBERON:0000995 total RNA-seq	-	total RNA-seq	UBERON:0000995	uterus	tissue	adult	encode	paired	FALSE				-0.00324798	-0.951345	0.951345	chr6:135301082-136349658:.
chr6:29820168:T>C		rs59457386	6	29787945	29820168	T	C	ENSG00000230521	ENSG00000230521	unprocessed_pseudogene			rna_seq	GeneMaskLFCScorer(requested_output=RNA_SEQ)	UBERON:0000995 total RNA-seq	-	total RNA-seq	UBERON:0000995	uterus	tissue	adult	encode	paired	FALSE				-0.00325513	-0.951345	0.951345	chr6:29295880-30344456:.
chr8:10813040:T>C		rs6601529	8	10670550	10813040	T	C	ENSG00000171056	SOX7	protein_coding			rna_seq	GeneMaskLFCScorer(requested_output=RNA_SEQ)	UBERON:0000995 total RNA-seq	-	total RNA-seq	UBERON:0000995	uterus	tissue	adult	encode	paired	FALSE				-0.00325525	-0.951345	0.951345	chr8:10288752-11337328:.
chr8:11539347:A>C		rs2409784	8	11396856	11539347	A	C	ENSG00000154319	FAM167A	protein_coding			rna_seq	GeneMaskLFCScorer(requested_output=RNA_SEQ)	UBERON:0000995 total RNA-seq	-	total RNA-seq	UBERON:0000995	uterus	tissue	adult	encode	paired	FALSE				-0.00325394	-0.951345	0.951345	chr8:11015059-12063635:.
chr12:57068242:T>C		rs7298475	12	57462025	57068242	T	C	ENSG00000278399	ENSG00000278399	unprocessed_pseudogene			rna_seq	GeneMaskLFCScorer(requested_output=RNA_SEQ)	UBERON:0000995 total RNA-seq	-	total RNA-seq	UBERON:0000995	uterus	tissue	adult	encode	paired	FALSE				-0.00324535	-0.951345	0.951345	chr12:56543954-57592530:.
chr6:29845278:T>C		rs73747715	6	29813055	29845278	T	C	ENSG00000235821	IFITM4P	processed_pseudogene			rna_seq	GeneMaskLFCScorer(requested_output=RNA_SEQ)	UBERON:0000995 total RNA-seq	-	total RNA-seq	UBERON:0000995	uterus	tissue	adult	encode	paired	FALSE				-0.00325155	-0.951345	0.951345	chr6:29320990-30369566:.
chr1:172131691:A>G		rs2421987	1	172100831	172131691	A	G	ENSG00000283152	MIR3120	miRNA			rna_seq	GeneMaskLFCScorer(requested_output=RNA_SEQ)	UBERON:0000995 total RNA-seq	+	total RNA-seq	UBERON:0000995	uterus	tissue	adult	encode	paired	FALSE				-0.00384235	-0.951345	0.951345	chr1:171607403-172655979:.
chr10:74366948:A>G		rs16931395	10	76126706	74366948	A	G	ENSG00000214629	RPSAP6	processed_pseudogene			rna_seq	GeneMaskLFCScorer(requested_output=RNA_SEQ)	UBERON:0000995 gtex Uterus polyA plus RNA-seq	.	polyA plus RNA-seq	UBERON:0000995	uterus	tissue	adult	gtex	paired	FALSE			Uterus	-0.00441456	-0.951345	0.951345	chr10:73842660-74891236:.
chr6:127161217:A>G		rs4566896	6	127482362	127161217	A	G	ENSG00000217325	PRELID1P1	transcribed_processed_pseudogene			rna_seq	GeneMaskLFCScorer(requested_output=RNA_SEQ)	UBERON:0000995 gtex Uterus polyA plus RNA-seq	.	polyA plus RNA-seq	UBERON:0000995	uterus	tissue	adult	gtex	paired	FALSE			Uterus	-0.00442976	-0.951345	0.951345	chr6:126636929-127685505:.
chr13:50476504:T>C		rs9568422	13	51050640	50476504	T	C	ENSG00000264864	MIR3613	miRNA			rna_seq	GeneMaskLFCScorer(requested_output=RNA_SEQ)	UBERON:0000995 total RNA-seq	-	total RNA-seq	UBERON:0000995	uterus	tissue	adult	encode	paired	FALSE				-0.0032537	-0.951345	0.951345	chr13:49952216-51000792:.
chr12:57078966:T>C		rs17119418	12	57472749	57078966	T	C	ENSG00000185482	STAC3	protein_coding			rna_seq	GeneMaskLFCScorer(requested_output=RNA_SEQ)	UBERON:0000995 total RNA-seq	-	total RNA-seq	UBERON:0000995	uterus	tissue	adult	encode	paired	FALSE				-0.00324488	-0.951345	0.951345	chr12:56554678-57603254:.
chr17:48460283:A>G		rs1509635	17	46537645	48460283	A	G	ENSG00000234494	SP2-AS1	lncRNA			rna_seq	GeneMaskLFCScorer(requested_output=RNA_SEQ)	UBERON:0000995 total RNA-seq	-	total RNA-seq	UBERON:0000995	uterus	tissue	adult	encode	paired	FALSE				-0.00323105	-0.951345	0.951345	chr17:47935995-48984571:.
chr8:10754565:A>G		rs7018334	8	10612075	10754565	A	G	ENSG00000248896	ENSG00000248896	lncRNA			rna_seq	GeneMaskLFCScorer(requested_output=RNA_SEQ)	UBERON:0000995 total RNA-seq	+	total RNA-seq	UBERON:0000995	uterus	tissue	adult	encode	paired	FALSE				-0.00383711	-0.951345	0.951345	chr8:10230277-11278853:.
chr17:48210950:A>G		rs11079817	17	46288312	48210950	A	G	ENSG00000159182	PRAC1	protein_coding			rna_seq	GeneMaskLFCScorer(requested_output=RNA_SEQ)	UBERON:0000995 gtex Uterus polyA plus RNA-seq	.	polyA plus RNA-seq	UBERON:0000995	uterus	tissue	adult	gtex	paired	FALSE			Uterus	-0.00442314	-0.951345	0.951345	chr17:47686662-48735238:.
chr8:11564621:T>C		rs7843987	8	11422130	11564621	T	C	ENSG00000293368	ENSG00000293368	lncRNA			rna_seq	GeneMaskLFCScorer(requested_output=RNA_SEQ)	UBERON:0000995 total RNA-seq	-	total RNA-seq	UBERON:0000995	uterus	tissue	adult	encode	paired	FALSE				-0.0032301	-0.951345	0.951345	chr8:11040333-12088909:.
chr8:74383099:A>T		rs67169113	8	75295334	74383099	A	T	ENSG00000253983	ENSG00000253983	lncRNA			rna_seq	GeneMaskLFCScorer(requested_output=RNA_SEQ)	UBERON:0000995 gtex Uterus polyA plus RNA-seq	.	polyA plus RNA-seq	UBERON:0000995	uterus	tissue	adult	gtex	paired	FALSE			Uterus	-0.00440884	-0.951345	0.951345	chr8:73858811-74907387:.
chr12:56994326:T>G		rs67476535	12	57388110	56994326	T	G	ENSG00000285528	ENSG00000285528	protein_coding			rna_seq	GeneMaskLFCScorer(requested_output=RNA_SEQ)	UBERON:0000995 gtex Uterus polyA plus RNA-seq	.	polyA plus RNA-seq	UBERON:0000995	uterus	tissue	adult	gtex	paired	FALSE			Uterus	-0.00441265	-0.951345	0.951345	chr12:56470038-57518614:.
chr12:26256517:A>G		rs2343874	12	26409450	26256517	A	G	ENSG00000123096	SSPN	protein_coding			rna_seq	GeneMaskLFCScorer(requested_output=RNA_SEQ)	UBERON:0000995 total RNA-seq	+	total RNA-seq	UBERON:0000995	uterus	tissue	adult	encode	paired	FALSE				-0.003847	-0.951345	0.951345	chr12:25732229-26780805:.
chr6:29849376:T>C		rs28764628	6	29817153	29849376	T	C	ENSG00000235238	SUMO2P1	processed_pseudogene			rna_seq	GeneMaskLFCScorer(requested_output=RNA_SEQ)	UBERON:0000995 total RNA-seq	-	total RNA-seq	UBERON:0000995	uterus	tissue	adult	encode	paired	FALSE				-0.0032351	-0.951345	0.951345	chr6:29325088-30373664:.
chr2:27092153:A>G		rs6754356	2	27315021	27092153	A	G	ENSG00000157884	CIB4	protein_coding			rna_seq	GeneMaskLFCScorer(requested_output=RNA_SEQ)	UBERON:0000995 total RNA-seq	-	total RNA-seq	UBERON:0000995	uterus	tissue	adult	encode	paired	FALSE				-0.00323439	-0.951345	0.951345	chr2:26567865-27616441:.
chr10:21861782:A>G		rs2666764	10	22150711	21861782	A	G	ENSG00000223984	HNRNPRP1	processed_pseudogene			rna_seq	GeneMaskLFCScorer(requested_output=RNA_SEQ)	UBERON:0000995 gtex Uterus polyA plus RNA-seq	.	polyA plus RNA-seq	UBERON:0000995	uterus	tissue	adult	gtex	paired	FALSE			Uterus	-0.00441456	-0.951345	0.951345	chr10:21337494-22386070:.
chr3:13721652:A>C		rs4684999	3	13763150	13721652	A	C	ENSG00000290044	ENSG00000290044	lncRNA			rna_seq	GeneMaskLFCScorer(requested_output=RNA_SEQ)	UBERON:0000995 gtex Uterus polyA plus RNA-seq	.	polyA plus RNA-seq	UBERON:0000995	uterus	tissue	adult	gtex	paired	FALSE			Uterus	-0.00442839	-0.951345	0.951345	chr3:13197364-14245940:.
chr12:57053027:A>T		rs112855268	12	57446810	57053027	A	T	ENSG00000185633	NDUFA4L2	protein_coding			rna_seq	GeneMaskLFCScorer(requested_output=RNA_SEQ)	UBERON:0000995 total RNA-seq	-	total RNA-seq	UBERON:0000995	uterus	tissue	adult	encode	paired	FALSE				-0.00322902	-0.951345	0.951345	chr12:56528739-57577315:.
chr12:54013513:A>G		rs4759317	12	54407297	54013513	A	G	ENSG00000172789	HOXC5	protein_coding			rna_seq	GeneMaskLFCScorer(requested_output=RNA_SEQ)	UBERON:0000995 total RNA-seq	+	total RNA-seq	UBERON:0000995	uterus	tissue	adult	encode	paired	FALSE				-0.00382137	-0.951345	0.951345	chr12:53489225-54537801:.
chr5:134513226:A>G		rs10900829	5	133848917	134513226	A	G	ENSG00000271737	ENSG00000271737	lncRNA			rna_seq	GeneMaskLFCScorer(requested_output=RNA_SEQ)	UBERON:0000995 total RNA-seq	+	total RNA-seq	UBERON:0000995	uterus	tissue	adult	encode	paired	FALSE				-0.00383973	-0.951345	0.951345	chr5:133988938-135037514:.
chr6:29817512:T>G		rs66472615	6	29785289	29817512	T	G	ENSG00000204657	OR2H2	protein_coding			rna_seq	GeneMaskLFCScorer(requested_output=RNA_SEQ)	UBERON:0000995 gtex Uterus polyA plus RNA-seq	.	polyA plus RNA-seq	UBERON:0000995	uterus	tissue	adult	gtex	paired	FALSE			Uterus	-0.00441122	-0.951345	0.951345	chr6:29293224-30341800:.
chr2:112790232:T>C		rs3783512	2	113547809	112790232	T	C	ENSG00000125571	IL37	protein_coding			rna_seq	GeneMaskLFCScorer(requested_output=RNA_SEQ)	UBERON:0000995 total RNA-seq	+	total RNA-seq	UBERON:0000995	uterus	tissue	adult	encode	paired	FALSE				-0.00382185	-0.951345	0.951345	chr2:112265944-113314520:.
chr10:21912629:C>G		rs2666768	10	22201558	21912629	C	G	ENSG00000286832	ENSG00000286832	lncRNA			rna_seq	GeneMaskLFCScorer(requested_output=RNA_SEQ)	UBERON:0000995 total RNA-seq	-	total RNA-seq	UBERON:0000995	uterus	tissue	adult	encode	paired	FALSE				-0.00323343	-0.951345	0.951345	chr10:21388341-22436917:.
chr6:34204078:T>C		rs143092818	6	34171855	34204078	T	C	ENSG00000220583	RPL35P2	processed_pseudogene			rna_seq	GeneMaskLFCScorer(requested_output=RNA_SEQ)	UBERON:0000995 total RNA-seq	-	total RNA-seq	UBERON:0000995	uterus	tissue	adult	encode	paired	FALSE				-0.00325298	-0.951345	0.951345	chr6:33679790-34728366:.
chr3:49394888:T>C		rs10155014	3	49432321	49394888	T	C	ENSG00000239576	COX6CP14	processed_pseudogene			rna_seq	GeneMaskLFCScorer(requested_output=RNA_SEQ)	UBERON:0000995 gtex Uterus polyA plus RNA-seq	.	polyA plus RNA-seq	UBERON:0000995	uterus	tissue	adult	gtex	paired	FALSE			Uterus	-0.00440407	-0.951345	0.951345	chr3:48870600-49919176:.
chr6:151405621:T>C		rs3757314	6	151726756	151405621	T	C	ENSG00000202119	RNU6-302P	snRNA			rna_seq	GeneMaskLFCScorer(requested_output=RNA_SEQ)	UBERON:0000995 total RNA-seq	+	total RNA-seq	UBERON:0000995	uterus	tissue	adult	encode	paired	FALSE				-0.00383091	-0.951345	0.951345	chr6:150881333-151929909:.
chr6:73799538:A>G		rs9293944	6	74509261	73799538	A	G	ENSG00000234882	EIF3EP1	processed_pseudogene			rna_seq	GeneMaskLFCScorer(requested_output=RNA_SEQ)	UBERON:0000995 gtex Uterus polyA plus RNA-seq	.	polyA plus RNA-seq	UBERON:0000995	uterus	tissue	adult	gtex	paired	FALSE			Uterus	-0.0044018	-0.951345	0.951345	chr6:73275250-74323826:.
chr8:10868954:T>G		rs7840344	8	10726464	10868954	T	G	ENSG00000184647	PRSS55	protein_coding			rna_seq	GeneMaskLFCScorer(requested_output=RNA_SEQ)	UBERON:0000995 gtex Uterus polyA plus RNA-seq	.	polyA plus RNA-seq	UBERON:0000995	uterus	tissue	adult	gtex	paired	FALSE			Uterus	-0.00440598	-0.951345	0.951345	chr8:10344666-11393242:.
chr2:26948114:T>C		rs13017554	2	27170982	26948114	T	C	ENSG00000225378	ENSG00000225378	lncRNA			rna_seq	GeneMaskLFCScorer(requested_output=RNA_SEQ)	UBERON:0000995 gtex Uterus polyA plus RNA-seq	.	polyA plus RNA-seq	UBERON:0000995	uterus	tissue	adult	gtex	paired	FALSE			Uterus	-0.00439787	-0.951345	0.951345	chr2:26423826-27472402:.
chr19:31431265:T>C		rs7248288	19	31922171	31431265	T	C	ENSG00000121297	TSHZ3	protein_coding			rna_seq	GeneMaskLFCScorer(requested_output=RNA_SEQ)	UBERON:0000995 total RNA-seq	-	total RNA-seq	UBERON:0000995	uterus	tissue	adult	encode	paired	FALSE				-0.00325429	-0.951345	0.951345	chr19:30906977-31955553:.
chr10:94888512:T>C		rs12771735	10	96648269	94888512	T	C	ENSG00000138115	CYP2C8	protein_coding			rna_seq	GeneMaskLFCScorer(requested_output=RNA_SEQ)	UBERON:0000995 total RNA-seq	-	total RNA-seq	UBERON:0000995	uterus	tissue	adult	encode	paired	FALSE				-0.00325537	-0.951345	0.951345	chr10:94364224-95412800:.
chr17:20218088:A>G		rs2703819	17	20121401	20218088	A	G	ENSG00000227685	LINC02088	lncRNA			rna_seq	GeneMaskLFCScorer(requested_output=RNA_SEQ)	UBERON:0000995 gtex Uterus polyA plus RNA-seq	.	polyA plus RNA-seq	UBERON:0000995	uterus	tissue	adult	gtex	paired	FALSE			Uterus	-0.00441074	-0.951345	0.951345	chr17:19693800-20742376:.
chr6:29861476:T>C		rs73745901	6	29829253	29861476	T	C	ENSG00000278773	ENSG00000278773	misc_RNA			rna_seq	GeneMaskLFCScorer(requested_output=RNA_SEQ)	UBERON:0000995 gtex Uterus polyA plus RNA-seq	.	polyA plus RNA-seq	UBERON:0000995	uterus	tissue	adult	gtex	paired	FALSE			Uterus	-0.00441051	-0.951345	0.951345	chr6:29337188-30385764:.
chr12:102146179:T>C		rs11111178	12	102539957	102146179	T	C	ENSG00000258288	NENFP2	processed_pseudogene			rna_seq	GeneMaskLFCScorer(requested_output=RNA_SEQ)	UBERON:0000995 total RNA-seq	+	total RNA-seq	UBERON:0000995	uterus	tissue	adult	encode	paired	FALSE				-0.00384569	-0.951345	0.951345	chr12:101621891-102670467:.
chr5:134513226:A>G		rs10900829	5	133848917	134513226	A	G	ENSG00000222266	RNU6-757P	snRNA			rna_seq	GeneMaskLFCScorer(requested_output=RNA_SEQ)	UBERON:0000995 gtex Uterus polyA plus RNA-seq	.	polyA plus RNA-seq	UBERON:0000995	uterus	tissue	adult	gtex	paired	FALSE			Uterus	0.00434876	0.951345	0.951345	chr5:133988938-135037514:.
chr8:11536724:A>G		rs17153419	8	11394233	11536724	A	G	ENSG00000254507	DEFB131E	transcribed_processed_pseudogene			rna_seq	GeneMaskLFCScorer(requested_output=RNA_SEQ)	UBERON:0000995 total RNA-seq	-	total RNA-seq	UBERON:0000995	uterus	tissue	adult	encode	paired	FALSE				0.00322294	0.951345	0.951345	chr8:11012436-12061012:.
chr8:99209292:A>C		rs9792362	8	100221520	99209292	A	C	ENSG00000253415	ENSG00000253415	processed_pseudogene			rna_seq	GeneMaskLFCScorer(requested_output=RNA_SEQ)	UBERON:0000995 gtex Uterus polyA plus RNA-seq	.	polyA plus RNA-seq	UBERON:0000995	uterus	tissue	adult	gtex	paired	FALSE			Uterus	0.00436544	0.951345	0.951345	chr8:98685004-99733580:.
chr1:22178072:C>G		rs12032458	1	22504565	22178072	C	G	ENSG00000283234	ENSG00000283234	transcribed_unitary_pseudogene			rna_seq	GeneMaskLFCScorer(requested_output=RNA_SEQ)	UBERON:0000995 gtex Uterus polyA plus RNA-seq	.	polyA plus RNA-seq	UBERON:0000995	uterus	tissue	adult	gtex	paired	FALSE			Uterus	0.00434971	0.951345	0.951345	chr1:21653784-22702360:.
chr11:30168529:A>G		rs1417016	11	30190076	30168529	A	G	ENSG00000066382	MPPED2	protein_coding			rna_seq	GeneMaskLFCScorer(requested_output=RNA_SEQ)	UBERON:0000995 total RNA-seq	-	total RNA-seq	UBERON:0000995	uterus	tissue	adult	encode	paired	FALSE				0.00320911	0.951345	0.951345	chr11:29644241-30692817:.
chr1:21928991:T>C		rs142831215	1	22255484	21928991	T	C	ENSG00000219073	CELA3B	protein_coding			rna_seq	GeneMaskLFCScorer(requested_output=RNA_SEQ)	UBERON:0000995 gtex Uterus polyA plus RNA-seq	.	polyA plus RNA-seq	UBERON:0000995	uterus	tissue	adult	gtex	paired	FALSE			Uterus	0.00434327	0.951345	0.951345	chr1:21404703-22453279:.
chr8:10979509:A>G		rs7014861	8	10837019	10979509	A	G	ENSG00000270076	ENSG00000270076	lncRNA			rna_seq	GeneMaskLFCScorer(requested_output=RNA_SEQ)	UBERON:0000995 gtex Uterus polyA plus RNA-seq	.	polyA plus RNA-seq	UBERON:0000995	uterus	tissue	adult	gtex	paired	FALSE			Uterus	0.00436544	0.951345	0.951345	chr8:10455221-11503797:.
chrX:70784394:A>G		rs4400531	X	70004244	70784394	A	G	ENSG00000229324	NUTF2P7	processed_pseudogene			rna_seq	GeneMaskLFCScorer(requested_output=RNA_SEQ)	UBERON:0000995 gtex Uterus polyA plus RNA-seq	.	polyA plus RNA-seq	UBERON:0000995	uterus	tissue	adult	gtex	paired	FALSE			Uterus	0.00436783	0.951345	0.951345	chrX:70260106-71308682:.
chrX:71012992:T>C		rs3125941	X	70232842	71012992	T	C	ENSG00000199751	Y_RNA	misc_RNA			rna_seq	GeneMaskLFCScorer(requested_output=RNA_SEQ)	UBERON:0000995 gtex Uterus polyA plus RNA-seq	.	polyA plus RNA-seq	UBERON:0000995	uterus	tissue	adult	gtex	paired	FALSE			Uterus	0.00437737	0.951345	0.951345	chrX:70488704-71537280:.
chrX:70972534:A>G		rs12843049	X	70192384	70972534	A	G	ENSG00000227536	SOCS5P4	processed_pseudogene			rna_seq	GeneMaskLFCScorer(requested_output=RNA_SEQ)	UBERON:0000995 gtex Uterus polyA plus RNA-seq	.	polyA plus RNA-seq	UBERON:0000995	uterus	tissue	adult	gtex	paired	FALSE			Uterus	0.00435019	0.951345	0.951345	chrX:70448246-71496822:.
chr12:102143297:A>T		rs2002134	12	102537075	102143297	A	T	ENSG00000183395	PMCH	protein_coding			rna_seq	GeneMaskLFCScorer(requested_output=RNA_SEQ)	UBERON:0000995 gtex Uterus polyA plus RNA-seq	.	polyA plus RNA-seq	UBERON:0000995	uterus	tissue	adult	gtex	paired	FALSE			Uterus	0.00434494	0.951345	0.951345	chr12:101619009-102667585:.
chrX:70993233:T>C		rs4372156	X	70213083	70993233	T	C	ENSG00000169562	GJB1	protein_coding			rna_seq	GeneMaskLFCScorer(requested_output=RNA_SEQ)	UBERON:0000995 gtex Uterus polyA plus RNA-seq	.	polyA plus RNA-seq	UBERON:0000995	uterus	tissue	adult	gtex	paired	FALSE			Uterus	0.00434589	0.951345	0.951345	chrX:70468945-71517521:.
chr3:49542443:A>G		rs4855838	3	49579876	49542443	A	G	ENSG00000178149	DALRD3	protein_coding			rna_seq	GeneMaskLFCScorer(requested_output=RNA_SEQ)	UBERON:0000995 total RNA-seq	-	total RNA-seq	UBERON:0000995	uterus	tissue	adult	encode	paired	FALSE				0.00319958	0.951345	0.951345	chr3:49018155-50066731:.
chr17:20268559:T>C		rs3850779	17	20171872	20268559	T	C	ENSG00000276406	ENSG00000276406	lncRNA			rna_seq	GeneMaskLFCScorer(requested_output=RNA_SEQ)	UBERON:0000995 gtex Uterus polyA plus RNA-seq	.	polyA plus RNA-seq	UBERON:0000995	uterus	tissue	adult	gtex	paired	FALSE			Uterus	0.00434089	0.951345	0.951345	chr17:19744271-20792847:.
chr13:50003732:C>G		rs7990502	13	50577868	50003732	C	G	ENSG00000264864	MIR3613	miRNA			rna_seq	GeneMaskLFCScorer(requested_output=RNA_SEQ)	UBERON:0000995 total RNA-seq	-	total RNA-seq	UBERON:0000995	uterus	tissue	adult	encode	paired	FALSE				0.00320649	0.951345	0.951345	chr13:49479444-50528020:.
chr3:49538116:C>G		rs4052546	3	49575549	49538116	C	G	ENSG00000207605	MIR191	miRNA			rna_seq	GeneMaskLFCScorer(requested_output=RNA_SEQ)	UBERON:0000995 total RNA-seq	-	total RNA-seq	UBERON:0000995	uterus	tissue	adult	encode	paired	FALSE				0.00320578	0.951345	0.951345	chr3:49013828-50062404:.
chr3:50195884:T>C		rs13064381	3	50233317	50195884	T	C	ENSG00000283848	MIR6872	miRNA			rna_seq	GeneMaskLFCScorer(requested_output=RNA_SEQ)	UBERON:0000995 total RNA-seq	+	total RNA-seq	UBERON:0000995	uterus	tissue	adult	encode	paired	FALSE				0.00381279	0.951345	0.951345	chr3:49671596-50720172:.
chr17:20185179:T>C		rs2107565	17	20088492	20185179	T	C	ENSG00000189423	USP32P3	transcribed_unprocessed_pseudogene			rna_seq	GeneMaskLFCScorer(requested_output=RNA_SEQ)	UBERON:0000995 total RNA-seq	+	total RNA-seq	UBERON:0000995	uterus	tissue	adult	encode	paired	FALSE				0.00378823	0.951345	0.951345	chr17:19660891-20709467:.
chr10:88284067:T>C		rs7069968	10	90043824	88284067	T	C	ENSG00000223820	CFL1P1	transcribed_unprocessed_pseudogene			rna_seq	GeneMaskLFCScorer(requested_output=RNA_SEQ)	UBERON:0000995 total RNA-seq	+	total RNA-seq	UBERON:0000995	uterus	tissue	adult	encode	paired	FALSE				0.00379944	0.951345	0.951345	chr10:87759779-88808355:.
chr8:98923471:A>C		rs72668449	8	99935699	98923471	A	C	ENSG00000254312	MRPL57P7	processed_pseudogene			rna_seq	GeneMaskLFCScorer(requested_output=RNA_SEQ)	UBERON:0000995 total RNA-seq	-	total RNA-seq	UBERON:0000995	uterus	tissue	adult	encode	paired	FALSE				0.00321245	0.951345	0.951345	chr8:98399183-99447759:.
chr6:151516087:A>G		rs61436491	6	151837222	151516087	A	G	ENSG00000207422	RNU6-813P	snRNA			rna_seq	GeneMaskLFCScorer(requested_output=RNA_SEQ)	UBERON:0000995 gtex Uterus polyA plus RNA-seq	.	polyA plus RNA-seq	UBERON:0000995	uterus	tissue	adult	gtex	paired	FALSE			Uterus	0.00434446	0.951345	0.951345	chr6:150991799-152040375:.
chr3:49899477:A>T		rs11130224	3	49936910	49899477	A	T	ENSG00000145022	TCTA	protein_coding			rna_seq	GeneMaskLFCScorer(requested_output=RNA_SEQ)	UBERON:0000995 total RNA-seq	+	total RNA-seq	UBERON:0000995	uterus	tissue	adult	encode	paired	FALSE				0.00381637	0.951345	0.951345	chr3:49375189-50423765:.
chr3:49990341:T>C		rs2353579	3	50027774	49990341	T	C	ENSG00000173531	MST1	protein_coding			rna_seq	GeneMaskLFCScorer(requested_output=RNA_SEQ)	UBERON:0000995 total RNA-seq	-	total RNA-seq	UBERON:0000995	uterus	tissue	adult	encode	paired	FALSE				0.00319791	0.951345	0.951345	chr3:49466053-50514629:.
chrX:71039301:A>C		rs12844037	X	70259151	71039301	A	C	ENSG00000147166	ITGB1BP2	protein_coding			rna_seq	GeneMaskLFCScorer(requested_output=RNA_SEQ)	UBERON:0000995 total RNA-seq	+	total RNA-seq	UBERON:0000995	uterus	tissue	adult	encode	paired	FALSE				0.00380206	0.951345	0.951345	chrX:70515013-71563589:.
chr17:20227139:T>C		rs2526478	17	20130452	20227139	T	C	ENSG00000265916	ENSG00000265916	processed_pseudogene			rna_seq	GeneMaskLFCScorer(requested_output=RNA_SEQ)	UBERON:0000995 gtex Uterus polyA plus RNA-seq	.	polyA plus RNA-seq	UBERON:0000995	uterus	tissue	adult	gtex	paired	FALSE			Uterus	0.00436306	0.951345	0.951345	chr17:19702851-20751427:.
chr6:73743963:A>G		rs4235875	6	74453686	73743963	A	G	ENSG00000256980	KHDC1L	protein_coding			rna_seq	GeneMaskLFCScorer(requested_output=RNA_SEQ)	UBERON:0000995 gtex Uterus polyA plus RNA-seq	.	polyA plus RNA-seq	UBERON:0000995	uterus	tissue	adult	gtex	paired	FALSE			Uterus	0.00435495	0.951345	0.951345	chr6:73219675-74268251:.
chr2:27159037:A>G		rs11682763	2	27381905	27159037	A	G	ENSG00000143994	ABHD1	protein_coding			rna_seq	GeneMaskLFCScorer(requested_output=RNA_SEQ)	UBERON:0000995 total RNA-seq	+	total RNA-seq	UBERON:0000995	uterus	tissue	adult	encode	paired	FALSE				0.00378895	0.951345	0.951345	chr2:26634749-27683325:.
chr12:57021175:T>C		rs73114434	12	57414959	57021175	T	C	ENSG00000166863	TAC3	protein_coding			rna_seq	GeneMaskLFCScorer(requested_output=RNA_SEQ)	UBERON:0000995 total RNA-seq	-	total RNA-seq	UBERON:0000995	uterus	tissue	adult	encode	paired	FALSE				0.00319338	0.951345	0.951345	chr12:56496887-57545463:.
chr12:57048355:A>G		rs2270737	12	57442139	57048355	A	G	ENSG00000025423	HSD17B6	protein_coding			rna_seq	GeneMaskLFCScorer(requested_output=RNA_SEQ)	UBERON:0000995 total RNA-seq	+	total RNA-seq	UBERON:0000995	uterus	tissue	adult	encode	paired	FALSE				0.00381494	0.951345	0.951345	chr12:56524067-57572643:.
chr6:29939996:T>C		rs76507355	6	29907773	29939996	T	C	ENSG00000227609	TMEM183AP1	processed_pseudogene			rna_seq	GeneMaskLFCScorer(requested_output=RNA_SEQ)	UBERON:0000995 gtex Uterus polyA plus RNA-seq	.	polyA plus RNA-seq	UBERON:0000995	uterus	tissue	adult	gtex	paired	FALSE			Uterus	0.00434494	0.951345	0.951345	chr6:29415708-30464284:.
chr7:23747930:T>G		rs74904363	7	23787549	23747930	T	G	ENSG00000227436	FCF1P1	processed_pseudogene			rna_seq	GeneMaskLFCScorer(requested_output=RNA_SEQ)	UBERON:0000995 total RNA-seq	+	total RNA-seq	UBERON:0000995	uterus	tissue	adult	encode	paired	FALSE				0.00379658	0.951345	0.951345	chr7:23223642-24272218:.
chr6:125713394:T>G		rs6569437	6	126034540	125713394	T	G	ENSG00000226409	ENSG00000226409	lncRNA			rna_seq	GeneMaskLFCScorer(requested_output=RNA_SEQ)	UBERON:0000995 total RNA-seq	-	total RNA-seq	UBERON:0000995	uterus	tissue	adult	encode	paired	FALSE				0.00321484	0.951345	0.951345	chr6:125189106-126237682:.
chr17:20254644:T>C		rs733794	17	20157957	20254644	T	C	ENSG00000231096	NDUFB4P3	processed_pseudogene			rna_seq	GeneMaskLFCScorer(requested_output=RNA_SEQ)	UBERON:0000995 gtex Uterus polyA plus RNA-seq	.	polyA plus RNA-seq	UBERON:0000995	uterus	tissue	adult	gtex	paired	FALSE			Uterus	0.00436211	0.951345	0.951345	chr17:19730356-20778932:.
chr17:20226841:C>G		rs2703771	17	20130154	20226841	C	G	ENSG00000287490	ENSG00000287490	lncRNA			rna_seq	GeneMaskLFCScorer(requested_output=RNA_SEQ)	UBERON:0000995 total RNA-seq	+	total RNA-seq	UBERON:0000995	uterus	tissue	adult	encode	paired	FALSE				0.00379944	0.951345	0.951345	chr17:19702553-20751129:.
chr6:29939996:T>C		rs76507355	6	29907773	29939996	T	C	ENSG00000281831	HCP5B	lncRNA			rna_seq	GeneMaskLFCScorer(requested_output=RNA_SEQ)	UBERON:0000995 gtex Uterus polyA plus RNA-seq	.	polyA plus RNA-seq	UBERON:0000995	uterus	tissue	adult	gtex	paired	FALSE			Uterus	0.00436878	0.951345	0.951345	chr6:29415708-30464284:.
chr9:133402020:T>C		rs17474001	9	136267149	133402020	T	C	ENSG00000288989	ENSG00000288989	lncRNA			rna_seq	GeneMaskLFCScorer(requested_output=RNA_SEQ)	UBERON:0000995 total RNA-seq	-	total RNA-seq	UBERON:0000995	uterus	tissue	adult	encode	paired	FALSE				0.0031991	0.951345	0.951345	chr9:132877732-133926308:.
chr6:29820980:C>G		rs35726606	6	29788757	29820980	C	G	ENSG00000281831	HCP5B	lncRNA			rna_seq	GeneMaskLFCScorer(requested_output=RNA_SEQ)	UBERON:0000995 total RNA-seq	-	total RNA-seq	UBERON:0000995	uterus	tissue	adult	encode	paired	FALSE				0.00322199	0.951345	0.951345	chr6:29296692-30345268:.
chr9:133278724:T>C		rs579459	9	136154168	133278724	T	C	ENSG00000187616	MYMK	protein_coding			rna_seq	GeneMaskLFCScorer(requested_output=RNA_SEQ)	UBERON:0000995 gtex Uterus polyA plus RNA-seq	.	polyA plus RNA-seq	UBERON:0000995	uterus	tissue	adult	gtex	paired	FALSE			Uterus	0.00435591	0.951345	0.951345	chr9:132754436-133803012:.
chr6:29849346:A>G		rs28764613	6	29817123	29849346	A	G	ENSG00000213886	UBD	protein_coding			rna_seq	GeneMaskLFCScorer(requested_output=RNA_SEQ)	UBERON:0000995 total RNA-seq	-	total RNA-seq	UBERON:0000995	uterus	tissue	adult	encode	paired	FALSE				0.00320816	0.951345	0.951345	chr6:29325058-30373634:.
chrX:71007216:C>G		rs5936621	X	70227066	71007216	C	G	ENSG00000147168	IL2RG	protein_coding			rna_seq	GeneMaskLFCScorer(requested_output=RNA_SEQ)	UBERON:0000995 total RNA-seq	-	total RNA-seq	UBERON:0000995	uterus	tissue	adult	encode	paired	FALSE				0.00319362	0.951345	0.951345	chrX:70482928-71531504:.
chr8:10016470:T>C		rs56279061	8	9873980	10016470	T	C	ENSG00000207701	MIR597	miRNA			rna_seq	GeneMaskLFCScorer(requested_output=RNA_SEQ)	UBERON:0000995 gtex Uterus polyA plus RNA-seq	.	polyA plus RNA-seq	UBERON:0000995	uterus	tissue	adult	gtex	paired	FALSE			Uterus	0.00434685	0.951345	0.951345	chr8:9492182-10540758:.
chr1:172224680:T>C		rs12410416	1	172193820	172224680	T	C	ENSG00000208024	MIR199A2	miRNA			rna_seq	GeneMaskLFCScorer(requested_output=RNA_SEQ)	UBERON:0000995 total RNA-seq	-	total RNA-seq	UBERON:0000995	uterus	tissue	adult	encode	paired	FALSE				0.00322199	0.951345	0.951345	chr1:171700392-172748968:.
chr9:22188040:A>G		rs1095896	9	22188039	22188040	A	G	ENSG00000147889	CDKN2A	protein_coding			rna_seq	GeneMaskLFCScorer(requested_output=RNA_SEQ)	UBERON:0000995 gtex Uterus polyA plus RNA-seq	.	polyA plus RNA-seq	UBERON:0000995	uterus	tissue	adult	gtex	paired	FALSE			Uterus	0.00435996	0.951345	0.951345	chr9:21663752-22712328:.
chr17:48411237:T>C		rs9898988	17	46488599	48411237	T	C	ENSG00000278765	ENSG00000278765	lncRNA			rna_seq	GeneMaskLFCScorer(requested_output=RNA_SEQ)	UBERON:0000995 total RNA-seq	-	total RNA-seq	UBERON:0000995	uterus	tissue	adult	encode	paired	FALSE				0.00321913	0.951345	0.951345	chr17:47886949-48935525:.
chr10:94945466:A>T		rs7089580	10	96705223	94945466	A	T	ENSG00000276490	ENSG00000276490	protein_coding			rna_seq	GeneMaskLFCScorer(requested_output=RNA_SEQ)	UBERON:0000995 gtex Uterus polyA plus RNA-seq	.	polyA plus RNA-seq	UBERON:0000995	uterus	tissue	adult	gtex	paired	FALSE			Uterus	0.00435162	0.951345	0.951345	chr10:94421178-95469754:.
chr1:172172263:A>T		rs12125882	1	172141403	172172263	A	T	ENSG00000034971	MYOC	protein_coding			rna_seq	GeneMaskLFCScorer(requested_output=RNA_SEQ)	UBERON:0000995 gtex Uterus polyA plus RNA-seq	.	polyA plus RNA-seq	UBERON:0000995	uterus	tissue	adult	gtex	paired	FALSE			Uterus	0.00434416	0.951345	0.951345	chr1:171647975-172696551:.
chr8:99415170:T>G		rs3134182	8	100427398	99415170	T	G	ENSG00000207804	MIR599	miRNA			rna_seq	GeneMaskLFCScorer(requested_output=RNA_SEQ)	UBERON:0000995 gtex Uterus polyA plus RNA-seq	.	polyA plus RNA-seq	UBERON:0000995	uterus	tissue	adult	gtex	paired	FALSE			Uterus	0.00437546	0.951345	0.951345	chr8:98890882-99939458:.
chr2:187325857:A>G		rs840581	2	188190584	187325857	A	G	ENSG00000235616	ST13P2	processed_pseudogene			rna_seq	GeneMaskLFCScorer(requested_output=RNA_SEQ)	UBERON:0000995 gtex Uterus polyA plus RNA-seq	.	polyA plus RNA-seq	UBERON:0000995	uterus	tissue	adult	gtex	paired	FALSE			Uterus	0.0043788	0.951345	0.951345	chr2:186801569-187850145:.
chr6:29948703:A>C		rs73725550	6	29916480	29948703	A	C	ENSG00000285799	ENSG00000285799	transcribed_unprocessed_pseudogene			rna_seq	GeneMaskLFCScorer(requested_output=RNA_SEQ)	UBERON:0000995 total RNA-seq	-	total RNA-seq	UBERON:0000995	uterus	tissue	adult	encode	paired	FALSE				0.00321674	0.951345	0.951345	chr6:29424415-30472991:.
chr6:34254424:T>G		rs116141873	6	34222201	34254424	T	G	ENSG00000096395	MLN	protein_coding			rna_seq	GeneMaskLFCScorer(requested_output=RNA_SEQ)	UBERON:0000995 gtex Uterus polyA plus RNA-seq	.	polyA plus RNA-seq	UBERON:0000995	uterus	tissue	adult	gtex	paired	FALSE			Uterus	0.00434732	0.951345	0.951345	chr6:33730136-34778712:.
chr17:48199496:A>G		rs8072282	17	46276858	48199496	A	G	ENSG00000234494	SP2-AS1	lncRNA			rna_seq	GeneMaskLFCScorer(requested_output=RNA_SEQ)	UBERON:0000995 total RNA-seq	-	total RNA-seq	UBERON:0000995	uterus	tissue	adult	encode	paired	FALSE				0.00319815	0.951345	0.951345	chr17:47675208-48723784:.
chr6:125689644:T>C		rs2747723	6	126010790	125689644	T	C	ENSG00000222445	RN7SKP56	misc_RNA			rna_seq	GeneMaskLFCScorer(requested_output=RNA_SEQ)	UBERON:0000995 gtex Uterus polyA plus RNA-seq	.	polyA plus RNA-seq	UBERON:0000995	uterus	tissue	adult	gtex	paired	FALSE			Uterus	0.00434971	0.951345	0.951345	chr6:125165356-126213932:.
chr1:172147658:A>G		rs12141278	1	172116798	172147658	A	G	ENSG00000233328	PFN1P1	processed_pseudogene			rna_seq	GeneMaskLFCScorer(requested_output=RNA_SEQ)	UBERON:0000995 total RNA-seq	-	total RNA-seq	UBERON:0000995	uterus	tissue	adult	encode	paired	FALSE				0.00319385	0.951345	0.951345	chr1:171623370-172671946:.
chr12:57081818:A>G		rs141773786	12	57475601	57081818	A	G	ENSG00000170426	SDR9C7	protein_coding			rna_seq	GeneMaskLFCScorer(requested_output=RNA_SEQ)	UBERON:0000995 gtex Uterus polyA plus RNA-seq	.	polyA plus RNA-seq	UBERON:0000995	uterus	tissue	adult	gtex	paired	FALSE			Uterus	0.00434542	0.951345	0.951345	chr12:56557530-57606106:.
chr3:128207673:A>G		rs2955127	3	127926516	128207673	A	G	ENSG00000201210	RNA5SP139	rRNA_pseudogene			rna_seq	GeneMaskLFCScorer(requested_output=RNA_SEQ)	UBERON:0000995 gtex Uterus polyA plus RNA-seq	.	polyA plus RNA-seq	UBERON:0000995	uterus	tissue	adult	gtex	paired	FALSE			Uterus	0.0043664	0.951345	0.951345	chr3:127683385-128731961:.
chr9:22103184:T>G		rs1537372	9	22103183	22103184	T	G	ENSG00000277653	ENSG00000277653	misc_RNA			rna_seq	GeneMaskLFCScorer(requested_output=RNA_SEQ)	UBERON:0000995 gtex Uterus polyA plus RNA-seq	.	polyA plus RNA-seq	UBERON:0000995	uterus	tissue	adult	gtex	paired	FALSE			Uterus	0.00437117	0.951345	0.951345	chr9:21578896-22627472:.
chr9:22187435:T>C		rs1095906	9	22187434	22187435	T	C	ENSG00000244230	RN7SL151P	misc_RNA			rna_seq	GeneMaskLFCScorer(requested_output=RNA_SEQ)	UBERON:0000995 total RNA-seq	+	total RNA-seq	UBERON:0000995	uterus	tissue	adult	encode	paired	FALSE				0.00380468	0.951345	0.951345	chr9:21663147-22711723:.
chr9:33103874:A>G		rs1556254	9	33103872	33103874	A	G	ENSG00000122711	SPINK4	protein_coding			rna_seq	GeneMaskLFCScorer(requested_output=RNA_SEQ)	UBERON:0000995 gtex Uterus polyA plus RNA-seq	.	polyA plus RNA-seq	UBERON:0000995	uterus	tissue	adult	gtex	paired	FALSE			Uterus	0.00436592	0.951345	0.951345	chr9:32579586-33628162:.
chr17:48275854:A>C		rs11656941	17	46353216	48275854	A	C	ENSG00000108511	HOXB6	protein_coding			rna_seq	GeneMaskLFCScorer(requested_output=RNA_SEQ)	UBERON:0000995 total RNA-seq	-	total RNA-seq	UBERON:0000995	uterus	tissue	adult	encode	paired	FALSE				0.00320232	0.951345	0.951345	chr17:47751566-48800142:.
chr8:11216527:A>G		rs35499486	8	11074036	11216527	A	G	ENSG00000171056	SOX7	protein_coding			rna_seq	GeneMaskLFCScorer(requested_output=RNA_SEQ)	UBERON:0000995 total RNA-seq	-	total RNA-seq	UBERON:0000995	uterus	tissue	adult	encode	paired	FALSE				0.00321734	0.951345	0.951345	chr8:10692239-11740815:.
chr3:49144804:A>G		rs12636030	3	49182237	49144804	A	G	ENSG00000177352	CCDC71	protein_coding			rna_seq	GeneMaskLFCScorer(requested_output=RNA_SEQ)	UBERON:0000995 total RNA-seq	-	total RNA-seq	UBERON:0000995	uterus	tissue	adult	encode	paired	FALSE				0.0032146	0.951345	0.951345	chr3:48620516-49669092:.
chr17:20105590:T>C		rs9907788	17	20008903	20105590	T	C	ENSG00000264932	ENSG00000264932	lncRNA			rna_seq	GeneMaskLFCScorer(requested_output=RNA_SEQ)	UBERON:0000995 gtex Uterus polyA plus RNA-seq	.	polyA plus RNA-seq	UBERON:0000995	uterus	tissue	adult	gtex	paired	FALSE			Uterus	0.00437594	0.951345	0.951345	chr17:19581302-20629878:.
chr2:11602332:A>G		rs72772088	2	11742458	11602332	A	G	ENSG00000150873	C2orf50	protein_coding			rna_seq	GeneMaskLFCScorer(requested_output=RNA_SEQ)	UBERON:0000995 gtex Uterus polyA plus RNA-seq	.	polyA plus RNA-seq	UBERON:0000995	uterus	tissue	adult	gtex	paired	FALSE			Uterus	0.00436878	0.951345	0.951345	chr2:11078044-12126620:.
chr17:48278429:T>G		rs4794561	17	46355791	48278429	T	G	ENSG00000284038	MIR10A	miRNA			rna_seq	GeneMaskLFCScorer(requested_output=RNA_SEQ)	UBERON:0000995 total RNA-seq	-	total RNA-seq	UBERON:0000995	uterus	tissue	adult	encode	paired	FALSE				0.00321794	0.951345	0.951345	chr17:47754141-48802717:.
chr4:94580015:T>C		rs4699299	4	95501166	94580015	T	C	ENSG00000287552	ENSG00000287552	lncRNA			rna_seq	GeneMaskLFCScorer(requested_output=RNA_SEQ)	UBERON:0000995 gtex Uterus polyA plus RNA-seq	.	polyA plus RNA-seq	UBERON:0000995	uterus	tissue	adult	gtex	paired	FALSE			Uterus	0.00436163	0.951345	0.951345	chr4:94055727-95104303:.
chr17:20011086:A>T		rs1860302	17	19914399	20011086	A	T	ENSG00000287751	FAM106B	processed_pseudogene			rna_seq	GeneMaskLFCScorer(requested_output=RNA_SEQ)	UBERON:0000995 total RNA-seq	+	total RNA-seq	UBERON:0000995	uterus	tissue	adult	encode	paired	FALSE				0.0037818	0.951345	0.951345	chr17:19486798-20535374:.
chr12:95259965:A>T		rs6538625	12	95653741	95259965	A	T	ENSG00000289437	ENSG00000289437	lncRNA			rna_seq	GeneMaskLFCScorer(requested_output=RNA_SEQ)	UBERON:0000995 gtex Uterus polyA plus RNA-seq	.	polyA plus RNA-seq	UBERON:0000995	uterus	tissue	adult	gtex	paired	FALSE			Uterus	0.00437832	0.951345	0.951345	chr12:94735677-95784253:.
chr7:25691702:T>C		rs4722498	7	25731322	25691702	T	C	ENSG00000199085	MIR148A	miRNA			rna_seq	GeneMaskLFCScorer(requested_output=RNA_SEQ)	UBERON:0000995 gtex Uterus polyA plus RNA-seq	.	polyA plus RNA-seq	UBERON:0000995	uterus	tissue	adult	gtex	paired	FALSE			Uterus	0.00435019	0.951345	0.951345	chr7:25167414-26215990:.
chr2:202620058:T>C		rs1544913	2	203484781	202620058	T	C	ENSG00000238317	SNORD11	snoRNA			rna_seq	GeneMaskLFCScorer(requested_output=RNA_SEQ)	UBERON:0000995 gtex Uterus polyA plus RNA-seq	.	polyA plus RNA-seq	UBERON:0000995	uterus	tissue	adult	gtex	paired	FALSE			Uterus	0.00434136	0.951345	0.951345	chr2:202095770-203144346:.
chr8:11559376:T>C		rs4841559	8	11416885	11559376	T	C	ENSG00000136574	GATA4	protein_coding			rna_seq	GeneMaskLFCScorer(requested_output=RNA_SEQ)	UBERON:0000995 total RNA-seq	+	total RNA-seq	UBERON:0000995	uterus	tissue	adult	encode	paired	FALSE				0.00378847	0.951345	0.951345	chr8:11035088-12083664:.
chr6:29849755:A>T		rs72845906	6	29817532	29849755	A	T	ENSG00000229142	HCG4P8	unprocessed_pseudogene			rna_seq	GeneMaskLFCScorer(requested_output=RNA_SEQ)	UBERON:0000995 gtex Uterus polyA plus RNA-seq	.	polyA plus RNA-seq	UBERON:0000995	uterus	tissue	adult	gtex	paired	FALSE			Uterus	0.00437117	0.951345	0.951345	chr6:29325467-30374043:.
chr2:26987337:A>G		rs6547355	2	27210205	26987337	A	G	ENSG00000115155	OTOF	protein_coding			rna_seq	GeneMaskLFCScorer(requested_output=RNA_SEQ)	UBERON:0000995 gtex Uterus polyA plus RNA-seq	.	polyA plus RNA-seq	UBERON:0000995	uterus	tissue	adult	gtex	paired	FALSE			Uterus	0.00437069	0.951345	0.951345	chr2:26463049-27511625:.
chr17:48330072:T>C		rs6504172	17	46407434	48330072	T	C	ENSG00000120094	HOXB1	protein_coding			rna_seq	GeneMaskLFCScorer(requested_output=RNA_SEQ)	UBERON:0000995 gtex Uterus polyA plus RNA-seq	.	polyA plus RNA-seq	UBERON:0000995	uterus	tissue	adult	gtex	paired	FALSE			Uterus	0.00434399	0.951345	0.951345	chr17:47805784-48854360:.
chr17:48309269:T>C		rs9899753	17	46386631	48309269	T	C	ENSG00000229637	PRAC2	protein_coding			rna_seq	GeneMaskLFCScorer(requested_output=RNA_SEQ)	UBERON:0000995 total RNA-seq	+	total RNA-seq	UBERON:0000995	uterus	tissue	adult	encode	paired	FALSE				0.00380754	0.951345	0.951345	chr17:47784981-48833557:.
chr1:172126301:A>C		rs733191	1	172095441	172126301	A	C	ENSG00000283683	MYOCOS	protein_coding			rna_seq	GeneMaskLFCScorer(requested_output=RNA_SEQ)	UBERON:0000995 gtex Uterus polyA plus RNA-seq	.	polyA plus RNA-seq	UBERON:0000995	uterus	tissue	adult	gtex	paired	FALSE			Uterus	0.0043776	0.951345	0.951345	chr1:171602013-172650589:.
chr10:21533927:A>G		rs10828247	10	21822856	21533927	A	G	ENSG00000230109	LINC02643	lncRNA			rna_seq	GeneMaskLFCScorer(requested_output=RNA_SEQ)	UBERON:0000995 gtex Uterus polyA plus RNA-seq	.	polyA plus RNA-seq	UBERON:0000995	uterus	tissue	adult	gtex	paired	FALSE			Uterus	0.00435543	0.951345	0.951345	chr10:21009639-22058215:.
chr17:48197212:T>C		rs7213876	17	46274574	48197212	T	C	ENSG00000241788	COX6B1P2	processed_pseudogene			rna_seq	GeneMaskLFCScorer(requested_output=RNA_SEQ)	UBERON:0000995 gtex Uterus polyA plus RNA-seq	.	polyA plus RNA-seq	UBERON:0000995	uterus	tissue	adult	gtex	paired	FALSE			Uterus	0.00434685	0.951345	0.951345	chr17:47672924-48721500:.
chr1:169355555:T>C		rs1209731	1	169324793	169355555	T	C	ENSG00000198734	F5	protein_coding			rna_seq	GeneMaskLFCScorer(requested_output=RNA_SEQ)	UBERON:0000995 total RNA-seq	-	total RNA-seq	UBERON:0000995	uterus	tissue	adult	encode	paired	FALSE				0.00320268	0.951345	0.951345	chr1:168831267-169879843:.
chr6:19801873:A>C		rs6938760	6	19802104	19801873	A	C	ENSG00000229700	RPL29P17	processed_pseudogene			rna_seq	GeneMaskLFCScorer(requested_output=RNA_SEQ)	UBERON:0000995 gtex Uterus polyA plus RNA-seq	.	polyA plus RNA-seq	UBERON:0000995	uterus	tissue	adult	gtex	paired	FALSE			Uterus	0.00435734	0.951345	0.951345	chr6:19277585-20326161:.
chr6:73796554:T>C		rs10943131	6	74506277	73796554	T	C	ENSG00000218459	RPS27P15	processed_pseudogene			rna_seq	GeneMaskLFCScorer(requested_output=RNA_SEQ)	UBERON:0000995 gtex Uterus polyA plus RNA-seq	.	polyA plus RNA-seq	UBERON:0000995	uterus	tissue	adult	gtex	paired	FALSE			Uterus	0.00435925	0.951345	0.951345	chr6:73272266-74320842:.
chr8:99226101:T>C		rs9642958	8	100238329	99226101	T	C	ENSG00000253948	VPS13B-DT	lncRNA			rna_seq	GeneMaskLFCScorer(requested_output=RNA_SEQ)	UBERON:0000995 total RNA-seq	-	total RNA-seq	UBERON:0000995	uterus	tissue	adult	encode	paired	FALSE				0.00321817	0.951345	0.951345	chr8:98701813-99750389:.
chr6:19798473:A>G		rs6904518	6	19798704	19798473	A	G	ENSG00000286590	ENSG00000286590	lncRNA			rna_seq	GeneMaskLFCScorer(requested_output=RNA_SEQ)	UBERON:0000995 gtex Uterus polyA plus RNA-seq	.	polyA plus RNA-seq	UBERON:0000995	uterus	tissue	adult	gtex	paired	FALSE			Uterus	0.00436163	0.951345	0.951345	chr6:19274185-20322761:.
chr12:15214835:A>G		rs7977262	12	15367769	15214835	A	G	ENSG00000111339	ART4	protein_coding			rna_seq	GeneMaskLFCScorer(requested_output=RNA_SEQ)	UBERON:0000995 total RNA-seq	-	total RNA-seq	UBERON:0000995	uterus	tissue	adult	encode	paired	FALSE				0.00321531	0.951345	0.951345	chr12:14690547-15739123:.
chr15:40078920:A>G		rs3923235	15	40371121	40078920	A	G	ENSG00000244251	ENSG00000244251	processed_pseudogene			rna_seq	GeneMaskLFCScorer(requested_output=RNA_SEQ)	UBERON:0000995 gtex Uterus polyA plus RNA-seq	.	polyA plus RNA-seq	UBERON:0000995	uterus	tissue	adult	gtex	paired	FALSE			Uterus	0.00437927	0.951345	0.951345	chr15:39554632-40603208:.
chr6:29954222:A>G		rs77735985	6	29921999	29954222	A	G	ENSG00000235290	HLA-W	unprocessed_pseudogene			rna_seq	GeneMaskLFCScorer(requested_output=RNA_SEQ)	UBERON:0000995 total RNA-seq	+	total RNA-seq	UBERON:0000995	uterus	tissue	adult	encode	paired	FALSE				0.00378752	0.951345	0.951345	chr6:29429934-30478510:.
chr10:21951023:A>G		rs2807987	10	22239952	21951023	A	G	ENSG00000180592	SKIDA1	protein_coding			rna_seq	GeneMaskLFCScorer(requested_output=RNA_SEQ)	UBERON:0000995 total RNA-seq	-	total RNA-seq	UBERON:0000995	uterus	tissue	adult	encode	paired	FALSE				0.0032053	0.951345	0.951345	chr10:21426735-22475311:.
chr17:48316688:A>G		rs7218167	17	46394050	48316688	A	G	ENSG00000159184	HOXB13	protein_coding			rna_seq	GeneMaskLFCScorer(requested_output=RNA_SEQ)	UBERON:0000995 total RNA-seq	-	total RNA-seq	UBERON:0000995	uterus	tissue	adult	encode	paired	FALSE				0.00322104	0.951345	0.951345	chr17:47792400-48840976:.
chr3:49402292:A>T		rs2177268	3	49439725	49402292	A	T	ENSG00000235236	ENSG00000235236	lncRNA			rna_seq	GeneMaskLFCScorer(requested_output=RNA_SEQ)	UBERON:0000995 total RNA-seq	-	total RNA-seq	UBERON:0000995	uterus	tissue	adult	encode	paired	FALSE				0.00321531	0.951345	0.951345	chr3:48878004-49926580:.
chr3:49402292:A>T		rs2177268	3	49439725	49402292	A	T	ENSG00000223343	ENSG00000223343	lncRNA			rna_seq	GeneMaskLFCScorer(requested_output=RNA_SEQ)	UBERON:0000995 total RNA-seq	-	total RNA-seq	UBERON:0000995	uterus	tissue	adult	encode	paired	FALSE				0.00321198	0.951345	0.951345	chr3:48878004-49926580:.
chr2:27053334:A>G		rs3806520	2	27276202	27053334	A	G	ENSG00000145835	CDKN2AIPNLP2	processed_pseudogene			rna_seq	GeneMaskLFCScorer(requested_output=RNA_SEQ)	UBERON:0000995 gtex Uterus polyA plus RNA-seq	.	polyA plus RNA-seq	UBERON:0000995	uterus	tissue	adult	gtex	paired	FALSE			Uterus	0.00435162	0.951345	0.951345	chr2:26529046-27577622:.
chr1:22157137:T>C		rs2744702	1	22483630	22157137	T	C	ENSG00000285794	ENSG00000285794	transcribed_processed_pseudogene			rna_seq	GeneMaskLFCScorer(requested_output=RNA_SEQ)	UBERON:0000995 total RNA-seq	+	total RNA-seq	UBERON:0000995	uterus	tissue	adult	encode	paired	FALSE				0.00378942	0.951345	0.951345	chr1:21632849-22681425:.
chr10:88481724:A>G		rs2765450	10	90241481	88481724	A	G	ENSG00000204022	LIPJ	protein_coding			rna_seq	GeneMaskLFCScorer(requested_output=RNA_SEQ)	UBERON:0000995 total RNA-seq	+	total RNA-seq	UBERON:0000995	uterus	tissue	adult	encode	paired	FALSE				0.00378799	0.951345	0.951345	chr10:87957436-89006012:.
chr2:27119199:C>G		rs7560633	2	27342067	27119199	C	G	ENSG00000176714	CCDC121	protein_coding			rna_seq	GeneMaskLFCScorer(requested_output=RNA_SEQ)	UBERON:0000995 total RNA-seq	-	total RNA-seq	UBERON:0000995	uterus	tissue	adult	encode	paired	FALSE				0.003196	0.951345	0.951345	chr2:26594911-27643487:.
chr6:29850121:T>G		rs28728869	6	29817898	29850121	T	G	ENSG00000233892	PAIP1P1	processed_pseudogene			rna_seq	GeneMaskLFCScorer(requested_output=RNA_SEQ)	UBERON:0000995 total RNA-seq	-	total RNA-seq	UBERON:0000995	uterus	tissue	adult	encode	paired	FALSE				0.00320959	0.951345	0.951345	chr6:29325833-30374409:.
chrX:71097249:T>C		rs12013673	X	70317099	71097249	T	C	ENSG00000186810	CXCR3	protein_coding			rna_seq	GeneMaskLFCScorer(requested_output=RNA_SEQ)	UBERON:0000995 total RNA-seq	-	total RNA-seq	UBERON:0000995	uterus	tissue	adult	encode	paired	FALSE				0.00321817	0.951345	0.951345	chrX:70572961-71621537:.
chr12:102216900:T>G		rs11111215	12	102610678	102216900	T	G	ENSG00000258153	HSPE1P4	processed_pseudogene			rna_seq	GeneMaskLFCScorer(requested_output=RNA_SEQ)	UBERON:0000995 gtex Uterus polyA plus RNA-seq	.	polyA plus RNA-seq	UBERON:0000995	uterus	tissue	adult	gtex	paired	FALSE			Uterus	0.00437808	0.951345	0.951345	chr12:101692612-102741188:.
chr6:125658872:A>C		rs4897149	6	125980018	125658872	A	C	ENSG00000135547	HEY2	protein_coding			rna_seq	GeneMaskLFCScorer(requested_output=RNA_SEQ)	UBERON:0000995 total RNA-seq	+	total RNA-seq	UBERON:0000995	uterus	tissue	adult	encode	paired	FALSE				0.00378215	0.951345	0.951345	chr6:125134584-126183160:.
chr6:19819596:T>C		rs112606701	6	19819827	19819596	T	C	ENSG00000229700	RPL29P17	processed_pseudogene			rna_seq	GeneMaskLFCScorer(requested_output=RNA_SEQ)	UBERON:0000995 total RNA-seq	-	total RNA-seq	UBERON:0000995	uterus	tissue	adult	encode	paired	FALSE				0.00320292	0.951345	0.951345	chr6:19295308-20343884:.
chr9:22116072:T>C		rs1537375	9	22116071	22116072	T	C	ENSG00000229835	KHSRPP1	processed_pseudogene			rna_seq	GeneMaskLFCScorer(requested_output=RNA_SEQ)	UBERON:0000995 gtex Uterus polyA plus RNA-seq	.	polyA plus RNA-seq	UBERON:0000995	uterus	tissue	adult	gtex	paired	FALSE			Uterus	0.00436974	0.951345	0.951345	chr9:21591784-22640360:.
chr3:49836813:T>C		rs59684465	3	49874246	49836813	T	C	ENSG00000230454	ENSG00000230454	lncRNA			rna_seq	GeneMaskLFCScorer(requested_output=RNA_SEQ)	UBERON:0000995 total RNA-seq	+	total RNA-seq	UBERON:0000995	uterus	tissue	adult	encode	paired	FALSE				0.00379515	0.951345	0.951345	chr3:49312525-50361101:.
chr6:29818775:A>G		rs7743930	6	29786552	29818775	A	G	ENSG00000213886	UBD	protein_coding			rna_seq	GeneMaskLFCScorer(requested_output=RNA_SEQ)	UBERON:0000995 total RNA-seq	-	total RNA-seq	UBERON:0000995	uterus	tissue	adult	encode	paired	FALSE				0.00320244	0.951345	0.951345	chr6:29294487-30343063:.
chr7:25708772:T>C		rs2391151	7	25748392	25708772	T	C	ENSG00000290025	ENSG00000290025	lncRNA			rna_seq	GeneMaskLFCScorer(requested_output=RNA_SEQ)	UBERON:0000995 total RNA-seq	+	total RNA-seq	UBERON:0000995	uterus	tissue	adult	encode	paired	FALSE				0.00378275	0.951345	0.951345	chr7:25184484-26233060:.
chr8:9714111:A>G		rs7461939	8	9571621	9714111	A	G	ENSG00000207701	MIR597	miRNA			rna_seq	GeneMaskLFCScorer(requested_output=RNA_SEQ)	UBERON:0000995 gtex Uterus polyA plus RNA-seq	.	polyA plus RNA-seq	UBERON:0000995	uterus	tissue	adult	gtex	paired	FALSE			Uterus	0.00435257	0.951345	0.951345	chr8:9189823-10238399:.
chr6:29943827:A>C		rs77467746	6	29911604	29943827	A	C	ENSG00000227609	TMEM183AP1	processed_pseudogene			rna_seq	GeneMaskLFCScorer(requested_output=RNA_SEQ)	UBERON:0000995 gtex Uterus polyA plus RNA-seq	.	polyA plus RNA-seq	UBERON:0000995	uterus	tissue	adult	gtex	paired	FALSE			Uterus	0.0043726	0.951345	0.951345	chr6:29419539-30468115:.
chr1:172282381:A>G		rs2586389	1	172251521	172282381	A	G	ENSG00000236741	ENSG00000236741	processed_pseudogene			rna_seq	GeneMaskLFCScorer(requested_output=RNA_SEQ)	UBERON:0000995 total RNA-seq	+	total RNA-seq	UBERON:0000995	uterus	tissue	adult	encode	paired	FALSE				0.00381374	0.951345	0.951345	chr1:171758093-172806669:.
chr8:11096364:A>G		rs7835318	8	10953874	11096364	A	G	ENSG00000231965	RPL17P29	processed_pseudogene			rna_seq	GeneMaskLFCScorer(requested_output=RNA_SEQ)	UBERON:0000995 gtex Uterus polyA plus RNA-seq	.	polyA plus RNA-seq	UBERON:0000995	uterus	tissue	adult	gtex	paired	FALSE			Uterus	0.00434876	0.951345	0.951345	chr8:10572076-11620652:.
chr6:151385435:A>G		rs3900024	6	151706570	151385435	A	G	ENSG00000252431	RNU6-1247P	snRNA			rna_seq	GeneMaskLFCScorer(requested_output=RNA_SEQ)	UBERON:0000995 gtex Uterus polyA plus RNA-seq	.	polyA plus RNA-seq	UBERON:0000995	uterus	tissue	adult	gtex	paired	FALSE			Uterus	0.00437307	0.951345	0.951345	chr6:150861147-151909723:.
chr8:10984348:A>G		rs11783418	8	10841858	10984348	A	G	ENSG00000207600	MIR598	miRNA			rna_seq	GeneMaskLFCScorer(requested_output=RNA_SEQ)	UBERON:0000995 total RNA-seq	-	total RNA-seq	UBERON:0000995	uterus	tissue	adult	encode	paired	FALSE				0.00321674	0.951345	0.951345	chr8:10460060-11508636:.
chr4:55163897:T>C		rs6554238	4	56030064	55163897	T	C	ENSG00000239040	Y_RNA	misc_RNA			rna_seq	GeneMaskLFCScorer(requested_output=RNA_SEQ)	UBERON:0000995 total RNA-seq	+	total RNA-seq	UBERON:0000995	uterus	tissue	adult	encode	paired	FALSE				0.00378299	0.951345	0.951345	chr4:54639609-55688185:.
chr17:66109215:T>G		rs55800041	17	64105333	66109215	T	G	ENSG00000266707	PSMD7P1	processed_pseudogene			rna_seq	GeneMaskLFCScorer(requested_output=RNA_SEQ)	UBERON:0000995 gtex Uterus polyA plus RNA-seq	.	polyA plus RNA-seq	UBERON:0000995	uterus	tissue	adult	gtex	paired	FALSE			Uterus	0.00434971	0.951345	0.951345	chr17:65584927-66633503:.
chrX:71093379:T>C		rs5981068	X	70313229	71093379	T	C	ENSG00000212605	RNU1-56P	snRNA			rna_seq	GeneMaskLFCScorer(requested_output=RNA_SEQ)	UBERON:0000995 gtex Uterus polyA plus RNA-seq	.	polyA plus RNA-seq	UBERON:0000995	uterus	tissue	adult	gtex	paired	FALSE			Uterus	0.00436449	0.951345	0.951345	chrX:70569091-71617667:.
chr12:53994689:A>G		rs4759316	12	54388473	53994689	A	G	ENSG00000257477	LINC01154	lncRNA			rna_seq	GeneMaskLFCScorer(requested_output=RNA_SEQ)	UBERON:0000995 gtex Uterus polyA plus RNA-seq	.	polyA plus RNA-seq	UBERON:0000995	uterus	tissue	adult	gtex	paired	FALSE			Uterus	0.00436497	0.951345	0.951345	chr12:53470401-54518977:.
chr4:94633098:A>T		rs7674144	4	95554249	94633098	A	T	ENSG00000287552	ENSG00000287552	lncRNA			rna_seq	GeneMaskLFCScorer(requested_output=RNA_SEQ)	UBERON:0000995 gtex Uterus polyA plus RNA-seq	.	polyA plus RNA-seq	UBERON:0000995	uterus	tissue	adult	gtex	paired	FALSE			Uterus	0.00436163	0.951345	0.951345	chr4:94108810-95157386:.
chr17:48200255:A>C		rs28551638	17	46277617	48200255	A	C	ENSG00000272763	LINC03057	lncRNA			rna_seq	GeneMaskLFCScorer(requested_output=RNA_SEQ)	UBERON:0000995 total RNA-seq	-	total RNA-seq	UBERON:0000995	uterus	tissue	adult	encode	paired	FALSE				0.00320625	0.951345	0.951345	chr17:47675967-48724543:.
chrX:70834481:A>C		rs4531218	X	70054331	70834481	A	C	ENSG00000229324	NUTF2P7	processed_pseudogene			rna_seq	GeneMaskLFCScorer(requested_output=RNA_SEQ)	UBERON:0000995 total RNA-seq	-	total RNA-seq	UBERON:0000995	uterus	tissue	adult	encode	paired	FALSE				0.00322342	0.951345	0.951345	chrX:70310193-71358769:.
chr7:25674319:A>G		rs17152187	7	25713939	25674319	A	G	ENSG00000199085	MIR148A	miRNA			rna_seq	GeneMaskLFCScorer(requested_output=RNA_SEQ)	UBERON:0000995 total RNA-seq	-	total RNA-seq	UBERON:0000995	uterus	tissue	adult	encode	paired	FALSE				0.00319719	0.951345	0.951345	chr7:25150031-26198607:.
chr13:49976942:T>G		rs6561572	13	50551078	49976942	T	G	ENSG00000276089	ENSG00000276089	misc_RNA			rna_seq	GeneMaskLFCScorer(requested_output=RNA_SEQ)	UBERON:0000995 gtex Uterus polyA plus RNA-seq	.	polyA plus RNA-seq	UBERON:0000995	uterus	tissue	adult	gtex	paired	FALSE			Uterus	0.00436819	0.951345	0.951345	chr13:49452654-50501230:.
chr8:99232253:A>G		rs7826945	8	100244481	99232253	A	G	ENSG00000229625	ENSG00000229625	lncRNA			rna_seq	GeneMaskLFCScorer(requested_output=RNA_SEQ)	UBERON:0000995 total RNA-seq	+	total RNA-seq	UBERON:0000995	uterus	tissue	adult	encode	paired	FALSE				0.0038166	0.951345	0.951345	chr8:98707965-99756541:.
chr4:102730805:A>C		rs223498	4	103651962	102730805	A	C	ENSG00000250651	PABPC1P7	processed_pseudogene			rna_seq	GeneMaskLFCScorer(requested_output=RNA_SEQ)	UBERON:0000995 total RNA-seq	+	total RNA-seq	UBERON:0000995	uterus	tissue	adult	encode	paired	FALSE				0.00379229	0.951345	0.951345	chr4:102206517-103255093:.
chr8:10971399:T>C		rs4841466	8	10828909	10971399	T	C	ENSG00000171056	SOX7	protein_coding			rna_seq	GeneMaskLFCScorer(requested_output=RNA_SEQ)	UBERON:0000995 total RNA-seq	-	total RNA-seq	UBERON:0000995	uterus	tissue	adult	encode	paired	FALSE				0.00321627	0.951345	0.951345	chr8:10447111-11495687:.
chr9:22157909:A>C		rs1333052	9	22157908	22157909	A	C	ENSG00000274055	ENSG00000274055	misc_RNA			rna_seq	GeneMaskLFCScorer(requested_output=RNA_SEQ)	UBERON:0000995 total RNA-seq	+	total RNA-seq	UBERON:0000995	uterus	tissue	adult	encode	paired	FALSE				0.00381136	0.951345	0.951345	chr9:21633621-22682197:.
chr6:34246545:C>G		rs1150781	6	34214322	34246545	C	G	ENSG00000288879	ENSG00000288879	lncRNA			rna_seq	GeneMaskLFCScorer(requested_output=RNA_SEQ)	UBERON:0000995 gtex Uterus polyA plus RNA-seq	.	polyA plus RNA-seq	UBERON:0000995	uterus	tissue	adult	gtex	paired	FALSE			Uterus	0.00437784	0.951345	0.951345	chr6:33722257-34770833:.
chr7:25694353:A>G		rs12672421	7	25733973	25694353	A	G	ENSG00000287096	ENSG00000287096	lncRNA			rna_seq	GeneMaskLFCScorer(requested_output=RNA_SEQ)	UBERON:0000995 gtex Uterus polyA plus RNA-seq	.	polyA plus RNA-seq	UBERON:0000995	uterus	tissue	adult	gtex	paired	FALSE			Uterus	0.00435114	0.951345	0.951345	chr7:25170065-26218641:.
chr17:48169341:A>T		rs208017	17	46246703	48169341	A	T	ENSG00000264920	SP2-DT	lncRNA			rna_seq	GeneMaskLFCScorer(requested_output=RNA_SEQ)	UBERON:0000995 total RNA-seq	-	total RNA-seq	UBERON:0000995	uterus	tissue	adult	encode	paired	FALSE				0.00320149	0.951345	0.951345	chr17:47645053-48693629:.
chr13:50430688:A>G		rs7996632	13	51004824	50430688	A	G	ENSG00000232150	ST13P4	processed_pseudogene			rna_seq	GeneMaskLFCScorer(requested_output=RNA_SEQ)	UBERON:0000995 total RNA-seq	+	total RNA-seq	UBERON:0000995	uterus	tissue	adult	encode	paired	FALSE				0.00380707	0.951345	0.951345	chr13:49906400-50954976:.
chr8:10959687:T>C		rs10088408	8	10817197	10959687	T	C	ENSG00000280273	ENSG00000280273	lncRNA			rna_seq	GeneMaskLFCScorer(requested_output=RNA_SEQ)	UBERON:0000995 total RNA-seq	-	total RNA-seq	UBERON:0000995	uterus	tissue	adult	encode	paired	FALSE				0.00319958	0.951345	0.951345	chr8:10435399-11483975:.
chr8:98999276:C>G		rs72668476	8	100011504	98999276	C	G	ENSG00000223281	RN7SKP85	misc_RNA			rna_seq	GeneMaskLFCScorer(requested_output=RNA_SEQ)	UBERON:0000995 total RNA-seq	-	total RNA-seq	UBERON:0000995	uterus	tissue	adult	encode	paired	FALSE				0.00320244	0.951345	0.951345	chr8:98474988-99523564:.
chr6:151703280:A>G		rs851983	6	152024415	151703280	A	G	ENSG00000284615	ENSG00000284615	lncRNA			rna_seq	GeneMaskLFCScorer(requested_output=RNA_SEQ)	UBERON:0000995 gtex Uterus polyA plus RNA-seq	.	polyA plus RNA-seq	UBERON:0000995	uterus	tissue	adult	gtex	paired	FALSE			Uterus	0.00434542	0.951345	0.951345	chr6:151178992-152227568:.
chr7:25678080:A>C		rs4722492	7	25717700	25678080	A	C	ENSG00000270933	ENSG00000270933	lncRNA			rna_seq	GeneMaskLFCScorer(requested_output=RNA_SEQ)	UBERON:0000995 total RNA-seq	-	total RNA-seq	UBERON:0000995	uterus	tissue	adult	encode	paired	FALSE				0.00319576	0.951345	0.951345	chr7:25153792-26202368:.
chrX:70943710:T>C		rs4262454	X	70163560	70943710	T	C	ENSG00000147166	ITGB1BP2	protein_coding			rna_seq	GeneMaskLFCScorer(requested_output=RNA_SEQ)	UBERON:0000995 gtex Uterus polyA plus RNA-seq	.	polyA plus RNA-seq	UBERON:0000995	uterus	tissue	adult	gtex	paired	FALSE			Uterus	0.00434577	0.951345	0.951345	chrX:70419422-71467998:.
chr1:172279079:C>G		rs7550558	1	172248219	172279079	C	G	ENSG00000236741	ENSG00000236741	processed_pseudogene			rna_seq	GeneMaskLFCScorer(requested_output=RNA_SEQ)	UBERON:0000995 gtex Uterus polyA plus RNA-seq	.	polyA plus RNA-seq	UBERON:0000995	uterus	tissue	adult	gtex	paired	FALSE			Uterus	0.00437427	0.951345	0.951345	chr1:171754791-172803367:.
chr4:94661062:T>C		rs6817664	4	95582213	94661062	T	C	ENSG00000249951	ENSG00000249951	lncRNA			rna_seq	GeneMaskLFCScorer(requested_output=RNA_SEQ)	UBERON:0000995 total RNA-seq	+	total RNA-seq	UBERON:0000995	uterus	tissue	adult	encode	paired	FALSE				0.00378418	0.951345	0.951345	chr4:94136774-95185350:.
chr17:48154153:T>C		rs208007	17	46231515	48154153	T	C	ENSG00000263787	SKAP1-AS1	lncRNA			rna_seq	GeneMaskLFCScorer(requested_output=RNA_SEQ)	UBERON:0000995 gtex Uterus polyA plus RNA-seq	.	polyA plus RNA-seq	UBERON:0000995	uterus	tissue	adult	gtex	paired	FALSE			Uterus	0.00435877	0.951345	0.951345	chr17:47629865-48678441:.
chr17:48154153:T>C		rs208007	17	46231515	48154153	T	C	ENSG00000233101	HOXB-AS3	lncRNA			rna_seq	GeneMaskLFCScorer(requested_output=RNA_SEQ)	UBERON:0000995 total RNA-seq	+	total RNA-seq	UBERON:0000995	uterus	tissue	adult	encode	paired	FALSE				0.00379705	0.951345	0.951345	chr17:47629865-48678441:.
chr17:48114099:A>G		rs142760320	17	46191461	48114099	A	G	ENSG00000266601	ENSG00000266601	lncRNA			rna_seq	GeneMaskLFCScorer(requested_output=RNA_SEQ)	UBERON:0000995 total RNA-seq	-	total RNA-seq	UBERON:0000995	uterus	tissue	adult	encode	paired	FALSE				0.00321198	0.951345	0.951345	chr17:47589811-48638387:.
chr3:50122411:T>C		rs2071207	3	50159844	50122411	T	C	ENSG00000173531	MST1	protein_coding			rna_seq	GeneMaskLFCScorer(requested_output=RNA_SEQ)	UBERON:0000995 total RNA-seq	-	total RNA-seq	UBERON:0000995	uterus	tissue	adult	encode	paired	FALSE				0.00321031	0.951345	0.951345	chr3:49598123-50646699:.
chr10:88450426:A>G		rs10887823	10	90210183	88450426	A	G	ENSG00000201548	Y_RNA	misc_RNA			rna_seq	GeneMaskLFCScorer(requested_output=RNA_SEQ)	UBERON:0000995 gtex Uterus polyA plus RNA-seq	.	polyA plus RNA-seq	UBERON:0000995	uterus	tissue	adult	gtex	paired	FALSE			Uterus	0.00436211	0.951345	0.951345	chr10:87926138-88974714:.
chr6:29853563:A>C		rs17179234	6	29821340	29853563	A	C	ENSG00000201330	SNORD32B	snoRNA			rna_seq	GeneMaskLFCScorer(requested_output=RNA_SEQ)	UBERON:0000995 gtex Uterus polyA plus RNA-seq	.	polyA plus RNA-seq	UBERON:0000995	uterus	tissue	adult	gtex	paired	FALSE			Uterus	0.00437641	0.951345	0.951345	chr6:29329275-30377851:.
chr8:10742484:A>G		rs6982210	8	10599994	10742484	A	G	ENSG00000207600	MIR598	miRNA			rna_seq	GeneMaskLFCScorer(requested_output=RNA_SEQ)	UBERON:0000995 total RNA-seq	-	total RNA-seq	UBERON:0000995	uterus	tissue	adult	encode	paired	FALSE				0.00320149	0.951345	0.951345	chr8:10218196-11266772:.
chr8:10811124:A>G		rs12676417	8	10668634	10811124	A	G	ENSG00000207600	MIR598	miRNA			rna_seq	GeneMaskLFCScorer(requested_output=RNA_SEQ)	UBERON:0000995 total RNA-seq	-	total RNA-seq	UBERON:0000995	uterus	tissue	adult	encode	paired	FALSE				0.0032177	0.951345	0.951345	chr8:10286836-11335412:.
chr2:11519075:T>C		rs7597108	2	11659201	11519075	T	C	ENSG00000251718	RNU2-13P	snRNA			rna_seq	GeneMaskLFCScorer(requested_output=RNA_SEQ)	UBERON:0000995 gtex Uterus polyA plus RNA-seq	.	polyA plus RNA-seq	UBERON:0000995	uterus	tissue	adult	gtex	paired	FALSE			Uterus	0.0043788	0.951345	0.951345	chr2:10994787-12043363:.
chr1:21772447:T>C		rs10917041	1	22098940	21772447	T	C	ENSG00000285873	ENSG00000285873	lncRNA			rna_seq	GeneMaskLFCScorer(requested_output=RNA_SEQ)	UBERON:0000995 gtex Uterus polyA plus RNA-seq	.	polyA plus RNA-seq	UBERON:0000995	uterus	tissue	adult	gtex	paired	FALSE			Uterus	0.00437927	0.951345	0.951345	chr1:21248159-22296735:.
chr6:29824859:A>G		rs3882583	6	29792636	29824859	A	G	ENSG00000204632	HLA-G	protein_coding			rna_seq	GeneMaskLFCScorer(requested_output=RNA_SEQ)	UBERON:0000995 total RNA-seq	+	total RNA-seq	UBERON:0000995	uterus	tissue	adult	encode	paired	FALSE				0.00378275	0.951345	0.951345	chr6:29300571-30349147:.
chr6:31354710:A>G		rs3819294	6	31322487	31354710	A	G	ENSG00000204475	NCR3	protein_coding			rna_seq	GeneMaskLFCScorer(requested_output=RNA_SEQ)	UBERON:0000995 total RNA-seq	-	total RNA-seq	UBERON:0000995	uterus	tissue	adult	encode	paired	FALSE				0.00320244	0.951345	0.951345	chr6:30830422-31878998:.
chr3:49938221:T>C		rs7609971	3	49975654	49938221	T	C	ENSG00000183763	TRAIP	protein_coding			rna_seq	GeneMaskLFCScorer(requested_output=RNA_SEQ)	UBERON:0000995 total RNA-seq	-	total RNA-seq	UBERON:0000995	uterus	tissue	adult	encode	paired	FALSE				0.00319862	0.951345	0.951345	chr3:49413933-50462509:.
chrX:70814891:A>T		rs5936993	X	70034741	70814891	A	T	ENSG00000204165	CXorf65	protein_coding			rna_seq	GeneMaskLFCScorer(requested_output=RNA_SEQ)	UBERON:0000995 gtex Uterus polyA plus RNA-seq	.	polyA plus RNA-seq	UBERON:0000995	uterus	tissue	adult	gtex	paired	FALSE			Uterus	0.00434351	0.951345	0.951345	chrX:70290603-71339179:.
chr3:49630258:T>C		rs9883000	3	49667691	49630258	T	C	ENSG00000164076	CAMKV	protein_coding			rna_seq	GeneMaskLFCScorer(requested_output=RNA_SEQ)	UBERON:0000995 gtex Uterus polyA plus RNA-seq	.	polyA plus RNA-seq	UBERON:0000995	uterus	tissue	adult	gtex	paired	FALSE			Uterus	0.0043478	0.951345	0.951345	chr3:49105970-50154546:.
chrX:71117175:T>G		rs34601533	X	70337025	71117175	T	G	ENSG00000285171	ENSG00000285171	protein_coding			rna_seq	GeneMaskLFCScorer(requested_output=RNA_SEQ)	UBERON:0000995 total RNA-seq	-	total RNA-seq	UBERON:0000995	uterus	tissue	adult	encode	paired	FALSE				0.00322342	0.951345	0.951345	chrX:70592887-71641463:.
chr10:21482421:T>C		rs9732777	10	21771350	21482421	T	C	ENSG00000180592	SKIDA1	protein_coding			rna_seq	GeneMaskLFCScorer(requested_output=RNA_SEQ)	UBERON:0000995 total RNA-seq	-	total RNA-seq	UBERON:0000995	uterus	tissue	adult	encode	paired	FALSE				0.0032177	0.951345	0.951345	chr10:20958133-22006709:.
chr7:27168399:T>C		rs2237336	7	27208018	27168399	T	C	ENSG00000276496	ENSG00000276496	misc_RNA			rna_seq	GeneMaskLFCScorer(requested_output=RNA_SEQ)	UBERON:0000995 gtex Uterus polyA plus RNA-seq	.	polyA plus RNA-seq	UBERON:0000995	uterus	tissue	adult	gtex	paired	FALSE			Uterus	0.00437065	0.951345	0.951345	chr7:26644111-27692687:.
chr12:26275860:T>C		rs7975017	12	26428793	26275860	T	C	ENSG00000256894	ENSG00000256894	lncRNA			rna_seq	GeneMaskLFCScorer(requested_output=RNA_SEQ)	UBERON:0000995 total RNA-seq	-	total RNA-seq	UBERON:0000995	uterus	tissue	adult	encode	paired	FALSE				0.00322056	0.951345	0.951345	chr12:25751572-26800148:.
chrX:70894482:T>C		rs5981026	X	70114332	70894482	T	C	ENSG00000213706	RHOG2P	processed_pseudogene			rna_seq	GeneMaskLFCScorer(requested_output=RNA_SEQ)	UBERON:0000995 total RNA-seq	+	total RNA-seq	UBERON:0000995	uterus	tissue	adult	encode	paired	FALSE				0.00380278	0.951345	0.951345	chrX:70370194-71418770:.
chr2:11543505:A>G		rs7609384	2	11683631	11543505	A	G	ENSG00000265056	MIR548S	miRNA			rna_seq	GeneMaskLFCScorer(requested_output=RNA_SEQ)	UBERON:0000995 gtex Uterus polyA plus RNA-seq	.	polyA plus RNA-seq	UBERON:0000995	uterus	tissue	adult	gtex	paired	FALSE			Uterus	0.00434256	0.951345	0.951345	chr2:11019217-12067793:.
chr11:30394723:A>T		rs1717777	11	30416270	30394723	A	T	ENSG00000170959	DCDC1	protein_coding			rna_seq	GeneMaskLFCScorer(requested_output=RNA_SEQ)	UBERON:0000995 gtex Uterus polyA plus RNA-seq	.	polyA plus RNA-seq	UBERON:0000995	uterus	tissue	adult	gtex	paired	FALSE			Uterus	0.00434542	0.951345	0.951345	chr11:29870435-30919011:.
chrX:70924951:T>C		rs4524964	X	70144801	70924951	T	C	ENSG00000229324	NUTF2P7	processed_pseudogene			rna_seq	GeneMaskLFCScorer(requested_output=RNA_SEQ)	UBERON:0000995 total RNA-seq	-	total RNA-seq	UBERON:0000995	uterus	tissue	adult	encode	paired	FALSE				0.00319767	0.951345	0.951345	chrX:70400663-71449239:.
chr3:50077082:T>C		rs7061	3	50114515	50077082	T	C	ENSG00000226913	BSN-DT	lncRNA			rna_seq	GeneMaskLFCScorer(requested_output=RNA_SEQ)	UBERON:0000995 gtex Uterus polyA plus RNA-seq	.	polyA plus RNA-seq	UBERON:0000995	uterus	tissue	adult	gtex	paired	FALSE			Uterus	0.00434399	0.951345	0.951345	chr3:49552794-50601370:.
chr12:95114192:A>G		rs11107902	12	95507968	95114192	A	G	ENSG00000257943	ENSG00000257943	transcribed_unitary_pseudogene			rna_seq	GeneMaskLFCScorer(requested_output=RNA_SEQ)	UBERON:0000995 total RNA-seq	-	total RNA-seq	UBERON:0000995	uterus	tissue	adult	encode	paired	FALSE				0.00320816	0.951345	0.951345	chr12:94589904-95638480:.
chr2:27159785:C>G		rs1898923	2	27382653	27159785	C	G	ENSG00000157884	CIB4	protein_coding			rna_seq	GeneMaskLFCScorer(requested_output=RNA_SEQ)	UBERON:0000995 gtex Uterus polyA plus RNA-seq	.	polyA plus RNA-seq	UBERON:0000995	uterus	tissue	adult	gtex	paired	FALSE			Uterus	0.0043745	0.951345	0.951345	chr2:26635497-27684073:.
chr17:20160445:A>C		rs62066870	17	20063758	20160445	A	C	ENSG00000231645	KRT17P6	transcribed_unprocessed_pseudogene			rna_seq	GeneMaskLFCScorer(requested_output=RNA_SEQ)	UBERON:0000995 gtex Uterus polyA plus RNA-seq	.	polyA plus RNA-seq	UBERON:0000995	uterus	tissue	adult	gtex	paired	FALSE			Uterus	0.00434494	0.951345	0.951345	chr17:19636157-20684733:.
chr12:102158076:T>G		rs11111184	12	102551854	102158076	T	G	ENSG00000258153	HSPE1P4	processed_pseudogene			rna_seq	GeneMaskLFCScorer(requested_output=RNA_SEQ)	UBERON:0000995 gtex Uterus polyA plus RNA-seq	.	polyA plus RNA-seq	UBERON:0000995	uterus	tissue	adult	gtex	paired	FALSE			Uterus	0.00436544	0.951345	0.951345	chr12:101633788-102682364:.
chr12:57030064:T>C		rs56354404	12	57423848	57030064	T	C	ENSG00000123329	ARHGAP9	protein_coding			rna_seq	GeneMaskLFCScorer(requested_output=RNA_SEQ)	UBERON:0000995 total RNA-seq	-	total RNA-seq	UBERON:0000995	uterus	tissue	adult	encode	paired	FALSE				0.00320077	0.951345	0.951345	chr12:56505776-57554352:.
chr17:20062389:T>G		rs9897246	17	19965702	20062389	T	G	ENSG00000231645	KRT17P6	transcribed_unprocessed_pseudogene			rna_seq	GeneMaskLFCScorer(requested_output=RNA_SEQ)	UBERON:0000995 gtex Uterus polyA plus RNA-seq	.	polyA plus RNA-seq	UBERON:0000995	uterus	tissue	adult	gtex	paired	FALSE			Uterus	0.00436831	0.951345	0.951345	chr17:19538101-20586677:.
chr8:99222981:T>C		rs4481561	8	100235209	99222981	T	C	ENSG00000253948	VPS13B-DT	lncRNA			rna_seq	GeneMaskLFCScorer(requested_output=RNA_SEQ)	UBERON:0000995 total RNA-seq	-	total RNA-seq	UBERON:0000995	uterus	tissue	adult	encode	paired	FALSE				0.00320149	0.951345	0.951345	chr8:98698693-99747269:.
chr3:49506082:T>C		rs149273410	3	49543515	49506082	T	C	ENSG00000187492	CDHR4	protein_coding			rna_seq	GeneMaskLFCScorer(requested_output=RNA_SEQ)	UBERON:0000995 total RNA-seq	-	total RNA-seq	UBERON:0000995	uterus	tissue	adult	encode	paired	FALSE				0.00321817	0.951345	0.951345	chr3:48981794-50030370:.
chr11:32287872:A>G		rs12574511	11	32309418	32287872	A	G	ENSG00000244535	ENSG00000244535	processed_pseudogene			rna_seq	GeneMaskLFCScorer(requested_output=RNA_SEQ)	UBERON:0000995 gtex Uterus polyA plus RNA-seq	.	polyA plus RNA-seq	UBERON:0000995	uterus	tissue	adult	gtex	paired	FALSE			Uterus	0.00436783	0.951345	0.951345	chr11:31763584-32812160:.
chr6:29820168:T>C		rs59457386	6	29787945	29820168	T	C	ENSG00000235821	IFITM4P	processed_pseudogene			rna_seq	GeneMaskLFCScorer(requested_output=RNA_SEQ)	UBERON:0000995 total RNA-seq	-	total RNA-seq	UBERON:0000995	uterus	tissue	adult	encode	paired	FALSE				0.00319433	0.951345	0.951345	chr6:29295880-30344456:.
chr6:73874792:T>C		rs3012565	6	74584507	73874792	T	C	ENSG00000224221	RPS6P8	processed_pseudogene			rna_seq	GeneMaskLFCScorer(requested_output=RNA_SEQ)	UBERON:0000995 gtex Uterus polyA plus RNA-seq	.	polyA plus RNA-seq	UBERON:0000995	uterus	tissue	adult	gtex	paired	FALSE			Uterus	0.00435019	0.951345	0.951345	chr6:73350504-74399080:.
chr7:25384615:T>C		rs13221394	7	25424234	25384615	T	C	ENSG00000234999	SNRPCP19	processed_pseudogene			rna_seq	GeneMaskLFCScorer(requested_output=RNA_SEQ)	UBERON:0000995 total RNA-seq	-	total RNA-seq	UBERON:0000995	uterus	tissue	adult	encode	paired	FALSE				0.00320816	0.951345	0.951345	chr7:24860327-25908903:.
chr7:25384615:T>C		rs13221394	7	25424234	25384615	T	C	ENSG00000070882	OSBPL3	protein_coding			rna_seq	GeneMaskLFCScorer(requested_output=RNA_SEQ)	UBERON:0000995 total RNA-seq	-	total RNA-seq	UBERON:0000995	uterus	tissue	adult	encode	paired	FALSE				0.00320745	0.951345	0.951345	chr7:24860327-25908903:.
chr13:49973803:T>C		rs112898259	13	50547939	49973803	T	C	ENSG00000283785	MIR15A	miRNA			rna_seq	GeneMaskLFCScorer(requested_output=RNA_SEQ)	UBERON:0000995 total RNA-seq	-	total RNA-seq	UBERON:0000995	uterus	tissue	adult	encode	paired	FALSE				0.00322175	0.951345	0.951345	chr13:49449515-50498091:.
chr17:65781593:A>G		rs1895035	17	63777711	65781593	A	G	ENSG00000091583	APOH	protein_coding			rna_seq	GeneMaskLFCScorer(requested_output=RNA_SEQ)	UBERON:0000995 gtex Uterus polyA plus RNA-seq	.	polyA plus RNA-seq	UBERON:0000995	uterus	tissue	adult	gtex	paired	FALSE			Uterus	0.00435305	0.951345	0.951345	chr17:65257305-66305881:.
chr22:32707932:A>G		rs10854627	22	33103918	32707932	A	G	ENSG00000274170	ENSG00000274170	misc_RNA			rna_seq	GeneMaskLFCScorer(requested_output=RNA_SEQ)	UBERON:0000995 gtex Uterus polyA plus RNA-seq	.	polyA plus RNA-seq	UBERON:0000995	uterus	tissue	adult	gtex	paired	FALSE			Uterus	0.00436044	0.951345	0.951345	chr22:32183644-33232220:.
chr8:10741312:T>C		rs2116094	8	10598822	10741312	T	C	ENSG00000270076	ENSG00000270076	lncRNA			rna_seq	GeneMaskLFCScorer(requested_output=RNA_SEQ)	UBERON:0000995 gtex Uterus polyA plus RNA-seq	.	polyA plus RNA-seq	UBERON:0000995	uterus	tissue	adult	gtex	paired	FALSE			Uterus	0.00436306	0.951345	0.951345	chr8:10217024-11265600:.
chr8:11559126:A>G		rs11785333	8	11416635	11559126	A	G	ENSG00000284610	ENSG00000284610	transcribed_unprocessed_pseudogene			rna_seq	GeneMaskLFCScorer(requested_output=RNA_SEQ)	UBERON:0000995 total RNA-seq	-	total RNA-seq	UBERON:0000995	uterus	tissue	adult	encode	paired	FALSE				0.00321102	0.951345	0.951345	chr8:11034838-12083414:.
chr8:99444388:T>C		rs3134146	8	100456616	99444388	T	C	ENSG00000287952	ENSG00000287952	lncRNA			rna_seq	GeneMaskLFCScorer(requested_output=RNA_SEQ)	UBERON:0000995 gtex Uterus polyA plus RNA-seq	.	polyA plus RNA-seq	UBERON:0000995	uterus	tissue	adult	gtex	paired	FALSE			Uterus	0.00435758	0.951345	0.951345	chr8:98920100-99968676:.
chr6:127175081:C>G		rs9491706	6	127496226	127175081	C	G	ENSG00000220744	RPL5P18	processed_pseudogene			rna_seq	GeneMaskLFCScorer(requested_output=RNA_SEQ)	UBERON:0000995 gtex Uterus polyA plus RNA-seq	.	polyA plus RNA-seq	UBERON:0000995	uterus	tissue	adult	gtex	paired	FALSE			Uterus	0.00435162	0.951345	0.951345	chr6:126650793-127699369:.
chr12:53991815:T>C		rs11614913	12	54385599	53991815	T	C	ENSG00000199122	MIR148B	miRNA			rna_seq	GeneMaskLFCScorer(requested_output=RNA_SEQ)	UBERON:0000995 total RNA-seq	+	total RNA-seq	UBERON:0000995	uterus	tissue	adult	encode	paired	FALSE				0.00378561	0.951345	0.951345	chr12:53467527-54516103:.
chr15:41866175:A>G		rs56198158	15	42158373	41866175	A	G	ENSG00000278493	ENSG00000278493	lncRNA			rna_seq	GeneMaskLFCScorer(requested_output=RNA_SEQ)	UBERON:0000995 gtex Uterus polyA plus RNA-seq	.	polyA plus RNA-seq	UBERON:0000995	uterus	tissue	adult	gtex	paired	FALSE			Uterus	0.00435638	0.951345	0.951345	chr15:41341887-42390463:.
chr6:34229328:T>C		rs1759627	6	34197105	34229328	T	C	ENSG00000271362	ENSG00000271362	processed_pseudogene			rna_seq	GeneMaskLFCScorer(requested_output=RNA_SEQ)	UBERON:0000995 gtex Uterus polyA plus RNA-seq	.	polyA plus RNA-seq	UBERON:0000995	uterus	tissue	adult	gtex	paired	FALSE			Uterus	0.00435734	0.951345	0.951345	chr6:33705040-34753616:.
chr17:48231720:T>C		rs2938480	17	46309082	48231720	T	C	ENSG00000272763	LINC03057	lncRNA			rna_seq	GeneMaskLFCScorer(requested_output=RNA_SEQ)	UBERON:0000995 total RNA-seq	-	total RNA-seq	UBERON:0000995	uterus	tissue	adult	encode	paired	FALSE				0.00321198	0.951345	0.951345	chr17:47707432-48756008:.
chr17:48191986:T>C		rs1452661	17	46269348	48191986	T	C	ENSG00000284038	MIR10A	miRNA			rna_seq	GeneMaskLFCScorer(requested_output=RNA_SEQ)	UBERON:0000995 total RNA-seq	-	total RNA-seq	UBERON:0000995	uterus	tissue	adult	encode	paired	FALSE				0.00320983	0.951345	0.951345	chr17:47667698-48716274:.
chr6:29845278:T>C		rs73747715	6	29813055	29845278	T	C	ENSG00000229390	MICD	unprocessed_pseudogene			rna_seq	GeneMaskLFCScorer(requested_output=RNA_SEQ)	UBERON:0000995 gtex Uterus polyA plus RNA-seq	.	polyA plus RNA-seq	UBERON:0000995	uterus	tissue	adult	gtex	paired	FALSE			Uterus	0.00434732	0.951345	0.951345	chr6:29320990-30369566:.
chr8:74402784:A>C		rs58094920	8	75315019	74402784	A	C	ENSG00000254288	ENSG00000254288	lncRNA			rna_seq	GeneMaskLFCScorer(requested_output=RNA_SEQ)	UBERON:0000995 gtex Uterus polyA plus RNA-seq	.	polyA plus RNA-seq	UBERON:0000995	uterus	tissue	adult	gtex	paired	FALSE			Uterus	0.00434732	0.951345	0.951345	chr8:73878496-74927072:.
chr8:11558088:T>C		rs4841558	8	11415597	11558088	T	C	ENSG00000254839	ENSG00000254839	lncRNA			rna_seq	GeneMaskLFCScorer(requested_output=RNA_SEQ)	UBERON:0000995 total RNA-seq	-	total RNA-seq	UBERON:0000995	uterus	tissue	adult	encode	paired	FALSE				0.00321674	0.951345	0.951345	chr8:11033800-12082376:.
chr10:94861942:T>C		rs12255783	10	96621699	94861942	T	C	ENSG00000288526	ENSG00000288526	lncRNA			rna_seq	GeneMaskLFCScorer(requested_output=RNA_SEQ)	UBERON:0000995 gtex Uterus polyA plus RNA-seq	.	polyA plus RNA-seq	UBERON:0000995	uterus	tissue	adult	gtex	paired	FALSE			Uterus	0.0043745	0.951345	0.951345	chr10:94337654-95386230:.
chr8:99670387:A>G		rs2510200	8	100682615	99670387	A	G	ENSG00000132554	RGS22	protein_coding			rna_seq	GeneMaskLFCScorer(requested_output=RNA_SEQ)	UBERON:0000995 total RNA-seq	-	total RNA-seq	UBERON:0000995	uterus	tissue	adult	encode	paired	FALSE				0.00321531	0.951345	0.951345	chr8:99146099-100194675:.
chr6:29849376:T>C		rs28764628	6	29817153	29849376	T	C	ENSG00000227609	TMEM183AP1	processed_pseudogene			rna_seq	GeneMaskLFCScorer(requested_output=RNA_SEQ)	UBERON:0000995 gtex Uterus polyA plus RNA-seq	.	polyA plus RNA-seq	UBERON:0000995	uterus	tissue	adult	gtex	paired	FALSE			Uterus	0.00437641	0.951345	0.951345	chr6:29325088-30373664:.
chr13:49978048:T>C		rs7994224	13	50552184	49978048	T	C	ENSG00000286191	ENSG00000286191	lncRNA			rna_seq	GeneMaskLFCScorer(requested_output=RNA_SEQ)	UBERON:0000995 gtex Uterus polyA plus RNA-seq	.	polyA plus RNA-seq	UBERON:0000995	uterus	tissue	adult	gtex	paired	FALSE			Uterus	0.00437069	0.951345	0.951345	chr13:49453760-50502336:.
chr11:33703446:T>C		rs1047581	11	33724992	33703446	T	C	ENSG00000255202	ENSG00000255202	lncRNA			rna_seq	GeneMaskLFCScorer(requested_output=RNA_SEQ)	UBERON:0000995 total RNA-seq	-	total RNA-seq	UBERON:0000995	uterus	tissue	adult	encode	paired	FALSE				0.00320959	0.951345	0.951345	chr11:33179158-34227734:.
chr1:22276873:T>C		rs909812	1	22603366	22276873	T	C	ENSG00000232037	RPL21P29	processed_pseudogene			rna_seq	GeneMaskLFCScorer(requested_output=RNA_SEQ)	UBERON:0000995 gtex Uterus polyA plus RNA-seq	.	polyA plus RNA-seq	UBERON:0000995	uterus	tissue	adult	gtex	paired	FALSE			Uterus	0.00434399	0.951345	0.951345	chr1:21752585-22801161:.
chr17:20256373:T>C		rs2703788	17	20159686	20256373	T	C	ENSG00000293363	ENSG00000293363	lncRNA			rna_seq	GeneMaskLFCScorer(requested_output=RNA_SEQ)	UBERON:0000995 total RNA-seq	+	total RNA-seq	UBERON:0000995	uterus	tissue	adult	encode	paired	FALSE				0.00381136	0.951345	0.951345	chr17:19732085-20780661:.
chr8:99544512:A>G		rs4735620	8	100556740	99544512	A	G	ENSG00000132554	RGS22	protein_coding			rna_seq	GeneMaskLFCScorer(requested_output=RNA_SEQ)	UBERON:0000995 total RNA-seq	-	total RNA-seq	UBERON:0000995	uterus	tissue	adult	encode	paired	FALSE				0.00321555	0.951345	0.951345	chr8:99020224-100068800:.
chr5:158460958:T>C		rs6881817	5	157887966	158460958	T	C	ENSG00000272085	ENSG00000272085	lncRNA			rna_seq	GeneMaskLFCScorer(requested_output=RNA_SEQ)	UBERON:0000995 gtex Uterus polyA plus RNA-seq	.	polyA plus RNA-seq	UBERON:0000995	uterus	tissue	adult	gtex	paired	FALSE			Uterus	0.00435591	0.951345	0.951345	chr5:157936670-158985246:.
chr5:82760769:A>G		rs918619	5	82056588	82760769	A	G	ENSG00000283359	MIR3977	miRNA			rna_seq	GeneMaskLFCScorer(requested_output=RNA_SEQ)	UBERON:0000995 total RNA-seq	+	total RNA-seq	UBERON:0000995	uterus	tissue	adult	encode	paired	FALSE				0.00379992	0.951345	0.951345	chr5:82236481-83285057:.
chr12:95225963:A>C		rs61937951	12	95619739	95225963	A	C	ENSG00000028203	VEZT	protein_coding			rna_seq	GeneMaskActiveScorer(requested_output=RNA_SEQ)	UBERON:0000995 total RNA-seq	+	total RNA-seq	UBERON:0000995	uterus	tissue	adult	encode	paired	FALSE				0.496635	0.950415	0.950415	chr12:94701675-95750251:.
chr7:46237932:A>G		rs35288414	7	46277530	46237932	A	G	ENSG00000214765	SEPTIN7P2	transcribed_unprocessed_pseudogene			rna_seq	GeneMaskActiveScorer(requested_output=RNA_SEQ)	UBERON:0000995 total RNA-seq	-	total RNA-seq	UBERON:0000995	uterus	tissue	adult	encode	paired	FALSE				0.538529	0.950415	0.950415	chr7:45713644-46762220:.
chr3:49363720:T>C		rs6446262	3	49401153	49363720	T	C	ENSG00000164062	APEH	protein_coding			rna_seq	GeneMaskActiveScorer(requested_output=RNA_SEQ)	UBERON:0000995 total RNA-seq	+	total RNA-seq	UBERON:0000995	uterus	tissue	adult	encode	paired	FALSE				0.498316	0.950415	0.950415	chr3:48839432-49888008:.
chrX:132324528:A>G		rs5933144	X	131458556	132324528	A	G	ENSG00000123728	RAP2C	protein_coding			rna_seq	GeneMaskActiveScorer(requested_output=RNA_SEQ)	UBERON:0000995 total RNA-seq	-	total RNA-seq	UBERON:0000995	uterus	tissue	adult	encode	paired	FALSE				0.535695	0.950415	0.950415	chrX:131800240-132848816:.
chr6:34279270:T>C		rs77136196	6	34247047	34279270	T	C	ENSG00000220583	RPL35P2	processed_pseudogene			rna_seq	GeneMaskActiveScorer(requested_output=RNA_SEQ)	UBERON:0000995 gtex Uterus polyA plus RNA-seq	.	polyA plus RNA-seq	UBERON:0000995	uterus	tissue	adult	gtex	paired	FALSE			Uterus	1.60318	0.950415	0.950415	chr6:33754982-34803558:.
chr2:26989658:A>C		rs920433	2	27212526	26989658	A	C	ENSG00000138073	PREB	protein_coding			rna_seq	GeneMaskActiveScorer(requested_output=RNA_SEQ)	UBERON:0000995 total RNA-seq	-	total RNA-seq	UBERON:0000995	uterus	tissue	adult	encode	paired	FALSE				0.53615	0.950415	0.950415	chr2:26465370-27513946:.
chr6:29816297:A>G		rs67281546	6	29784074	29816297	A	G	ENSG00000204642	HLA-F	protein_coding			rna_seq	GeneMaskActiveScorer(requested_output=RNA_SEQ)	UBERON:0000995 total RNA-seq	+	total RNA-seq	UBERON:0000995	uterus	tissue	adult	encode	paired	FALSE				0.494571	0.950415	0.950415	chr6:29292009-30340585:.
chr6:34248142:T>C		rs1150779	6	34215919	34248142	T	C	ENSG00000137309	HMGA1	protein_coding			rna_seq	GeneMaskActiveScorer(requested_output=RNA_SEQ)	UBERON:0000995 gtex Uterus polyA plus RNA-seq	.	polyA plus RNA-seq	UBERON:0000995	uterus	tissue	adult	gtex	paired	FALSE			Uterus	1.60963	0.950415	0.950415	chr6:33723854-34772430:.
chr12:95198101:T>C		rs58434296	12	95591877	95198101	T	C	ENSG00000028203	VEZT	protein_coding			rna_seq	GeneMaskActiveScorer(requested_output=RNA_SEQ)	UBERON:0000995 total RNA-seq	+	total RNA-seq	UBERON:0000995	uterus	tissue	adult	encode	paired	FALSE				0.49719	0.950415	0.950415	chr12:94673813-95722389:.
chr12:95214741:T>C		rs60649734	12	95608517	95214741	T	C	ENSG00000028203	VEZT	protein_coding			rna_seq	GeneMaskActiveScorer(requested_output=RNA_SEQ)	UBERON:0000995 total RNA-seq	+	total RNA-seq	UBERON:0000995	uterus	tissue	adult	encode	paired	FALSE				0.499301	0.950415	0.950415	chr12:94690453-95739029:.
chr3:49143785:A>G		rs4955410	3	49181218	49143785	A	G	ENSG00000172046	USP19	protein_coding			rna_seq	GeneMaskActiveScorer(requested_output=RNA_SEQ)	UBERON:0000995 gtex Uterus polyA plus RNA-seq	.	polyA plus RNA-seq	UBERON:0000995	uterus	tissue	adult	gtex	paired	FALSE			Uterus	1.59493	0.950415	0.950415	chr3:48619497-49668073:.
chr8:99295286:T>C		rs6468678	8	100307514	99295286	T	C	ENSG00000132549	VPS13B	protein_coding			rna_seq	GeneMaskActiveScorer(requested_output=RNA_SEQ)	UBERON:0000995 total RNA-seq	+	total RNA-seq	UBERON:0000995	uterus	tissue	adult	encode	paired	FALSE				0.494089	0.950415	0.950415	chr8:98770998-99819574:.
chr15:41814871:T>G		rs78786818	15	42107069	41814871	T	G	ENSG00000174197	MGA	protein_coding			rna_seq	GeneMaskActiveScorer(requested_output=RNA_SEQ)	UBERON:0000995 total RNA-seq	+	total RNA-seq	UBERON:0000995	uterus	tissue	adult	encode	paired	FALSE				0.494711	0.950415	0.950415	chr15:41290583-42339159:.
chr12:121004396:A>T		rs3751151	12	121442199	121004396	A	T	ENSG00000157895	C12orf43	protein_coding			rna_seq	PolyadenylationScorer()	UBERON:0000995 gtex Uterus polyA plus RNA-seq	.	polyA plus RNA-seq	UBERON:0000995	uterus	tissue	adult	gtex	paired	FALSE			Uterus	0.00865756	0.950415	0.950415	chr12:120480108-121528684:.
chr8:99295121:T>C		rs6468677	8	100307349	99295121	T	C	ENSG00000132549	VPS13B	protein_coding			rna_seq	GeneMaskActiveScorer(requested_output=RNA_SEQ)	UBERON:0000995 total RNA-seq	+	total RNA-seq	UBERON:0000995	uterus	tissue	adult	encode	paired	FALSE				0.498788	0.950415	0.950415	chr8:98770833-99819409:.
chr3:49186777:A>G		rs6446256	3	49224210	49186777	A	G	ENSG00000164062	APEH	protein_coding			rna_seq	GeneMaskActiveScorer(requested_output=RNA_SEQ)	UBERON:0000995 total RNA-seq	+	total RNA-seq	UBERON:0000995	uterus	tissue	adult	encode	paired	FALSE				0.494407	0.950415	0.950415	chr3:48662489-49711065:.
chr3:49394888:T>C		rs10155014	3	49432321	49394888	T	C	ENSG00000176095	IP6K1	protein_coding			rna_seq	GeneMaskActiveScorer(requested_output=RNA_SEQ)	UBERON:0000995 total RNA-seq	-	total RNA-seq	UBERON:0000995	uterus	tissue	adult	encode	paired	FALSE				0.540783	0.950415	0.950415	chr3:48870600-49919176:.
chr8:99318124:C>G		rs3110403	8	100330352	99318124	C	G	ENSG00000132549	VPS13B	protein_coding			rna_seq	GeneMaskActiveScorer(requested_output=RNA_SEQ)	UBERON:0000995 total RNA-seq	+	total RNA-seq	UBERON:0000995	uterus	tissue	adult	encode	paired	FALSE				0.494528	0.950415	0.950415	chr8:98793836-99842412:.
chr3:49478917:A>G		rs9809237	3	49516350	49478917	A	G	ENSG00000172046	USP19	protein_coding			rna_seq	GeneMaskActiveScorer(requested_output=RNA_SEQ)	UBERON:0000995 gtex Uterus polyA plus RNA-seq	.	polyA plus RNA-seq	UBERON:0000995	uterus	tissue	adult	gtex	paired	FALSE			Uterus	1.59901	0.950415	0.950415	chr3:48954629-50003205:.
chr12:95283208:T>C		rs10859866	12	95676984	95283208	T	C	ENSG00000028203	VEZT	protein_coding			rna_seq	GeneMaskActiveScorer(requested_output=RNA_SEQ)	UBERON:0000995 total RNA-seq	+	total RNA-seq	UBERON:0000995	uterus	tissue	adult	encode	paired	FALSE				0.499559	0.950415	0.950415	chr12:94758920-95807496:.
chr2:27092384:A>G		rs2304681	2	27315252	27092384	A	G	ENSG00000138073	PREB	protein_coding			rna_seq	GeneMaskActiveScorer(requested_output=RNA_SEQ)	UBERON:0000995 total RNA-seq	-	total RNA-seq	UBERON:0000995	uterus	tissue	adult	encode	paired	FALSE				0.538456	0.950415	0.950415	chr2:26568096-27616672:.
chr3:50077812:A>G		rs2526743	3	50115245	50077812	A	G	ENSG00000164062	APEH	protein_coding			rna_seq	GeneMaskActiveScorer(requested_output=RNA_SEQ)	UBERON:0000995 total RNA-seq	+	total RNA-seq	UBERON:0000995	uterus	tissue	adult	encode	paired	FALSE				0.498627	0.950415	0.950415	chr3:49553524-50602100:.
chr3:49371569:C>G		rs11719762	3	49409002	49371569	C	G	ENSG00000172046	USP19	protein_coding			rna_seq	GeneMaskActiveScorer(requested_output=RNA_SEQ)	UBERON:0000995 gtex Uterus polyA plus RNA-seq	.	polyA plus RNA-seq	UBERON:0000995	uterus	tissue	adult	gtex	paired	FALSE			Uterus	1.59135	0.950415	0.950415	chr3:48847281-49895857:.
chr3:49973138:T>G		rs2624819	3	50010571	49973138	T	G	ENSG00000176095	IP6K1	protein_coding			rna_seq	GeneMaskActiveScorer(requested_output=RNA_SEQ)	UBERON:0000995 total RNA-seq	-	total RNA-seq	UBERON:0000995	uterus	tissue	adult	encode	paired	FALSE				0.539904	0.950415	0.950415	chr3:49448850-50497426:.
chr20:32266575:T>G		rs6057548	20	30854378	32266575	T	G	ENSG00000149600	COMMD7	protein_coding			rna_seq	GeneMaskActiveScorer(requested_output=RNA_SEQ)	UBERON:0000995 gtex Uterus polyA plus RNA-seq	.	polyA plus RNA-seq	UBERON:0000995	uterus	tissue	adult	gtex	paired	FALSE			Uterus	1.5957	0.950415	0.950415	chr20:31742287-32790863:.
chr3:49182236:T>C		rs4367098	3	49219669	49182236	T	C	ENSG00000164062	APEH	protein_coding			rna_seq	GeneMaskActiveScorer(requested_output=RNA_SEQ)	UBERON:0000995 total RNA-seq	+	total RNA-seq	UBERON:0000995	uterus	tissue	adult	encode	paired	FALSE				0.495618	0.950415	0.950415	chr3:48657948-49706524:.
chr3:49363049:T>C		rs974495	3	49400482	49363049	T	C	ENSG00000164062	APEH	protein_coding			rna_seq	GeneMaskActiveScorer(requested_output=RNA_SEQ)	UBERON:0000995 total RNA-seq	+	total RNA-seq	UBERON:0000995	uterus	tissue	adult	encode	paired	FALSE				0.494916	0.950415	0.950415	chr3:48838761-49887337:.
chrX:132409112:C>G		rs6637998	X	131543140	132409112	C	G	ENSG00000123728	RAP2C	protein_coding			rna_seq	GeneMaskActiveScorer(requested_output=RNA_SEQ)	UBERON:0000995 total RNA-seq	-	total RNA-seq	UBERON:0000995	uterus	tissue	adult	encode	paired	FALSE				0.539374	0.950415	0.950415	chrX:131884824-132933400:.
chr1:172126960:A>G		rs61807784	1	172096100	172126960	A	G	ENSG00000233328	PFN1P1	processed_pseudogene			rna_seq	GeneMaskActiveScorer(requested_output=RNA_SEQ)	UBERON:0000995 gtex Uterus polyA plus RNA-seq	.	polyA plus RNA-seq	UBERON:0000995	uterus	tissue	adult	gtex	paired	FALSE			Uterus	1.60656	0.950415	0.950415	chr1:171602672-172651248:.
chrX:132276295:A>G		rs6637974	X	131410323	132276295	A	G	ENSG00000123728	RAP2C	protein_coding			rna_seq	GeneMaskActiveScorer(requested_output=RNA_SEQ)	UBERON:0000995 total RNA-seq	-	total RNA-seq	UBERON:0000995	uterus	tissue	adult	encode	paired	FALSE				0.538207	0.950415	0.950415	chrX:131752007-132800583:.
chr6:34217104:T>C		rs116344531	6	34184881	34217104	T	C	ENSG00000137309	HMGA1	protein_coding			rna_seq	GeneMaskActiveScorer(requested_output=RNA_SEQ)	UBERON:0000995 gtex Uterus polyA plus RNA-seq	.	polyA plus RNA-seq	UBERON:0000995	uterus	tissue	adult	gtex	paired	FALSE			Uterus	1.60467	0.950415	0.950415	chr6:33692816-34741392:.
chr3:50045481:C>G		rs2526747	3	50082914	50045481	C	G	ENSG00000164062	APEH	protein_coding			rna_seq	GeneMaskActiveScorer(requested_output=RNA_SEQ)	UBERON:0000995 total RNA-seq	+	total RNA-seq	UBERON:0000995	uterus	tissue	adult	encode	paired	FALSE				0.497413	0.950415	0.950415	chr3:49521193-50569769:.
chr3:49938221:T>C		rs7609971	3	49975654	49938221	T	C	ENSG00000164062	APEH	protein_coding			rna_seq	GeneMaskActiveScorer(requested_output=RNA_SEQ)	UBERON:0000995 total RNA-seq	+	total RNA-seq	UBERON:0000995	uterus	tissue	adult	encode	paired	FALSE				0.494749	0.950415	0.950415	chr3:49413933-50462509:.
chr2:27125161:T>C		rs4665947	2	27348029	27125161	T	C	ENSG00000115241	PPM1G	protein_coding			rna_seq	GeneMaskActiveScorer(requested_output=RNA_SEQ)	UBERON:0000995 total RNA-seq	-	total RNA-seq	UBERON:0000995	uterus	tissue	adult	encode	paired	FALSE				0.53848	0.950415	0.950415	chr2:26600873-27649449:.
chrX:132284289:A>C		rs5933138	X	131418317	132284289	A	C	ENSG00000123728	RAP2C	protein_coding			rna_seq	GeneMaskActiveScorer(requested_output=RNA_SEQ)	UBERON:0000995 total RNA-seq	-	total RNA-seq	UBERON:0000995	uterus	tissue	adult	encode	paired	FALSE				0.539589	0.950415	0.950415	chrX:131760001-132808577:.
chr13:49931967:T>C		rs2181268	13	50506103	49931967	T	C	ENSG00000123179	EBPL	protein_coding			rna_seq	GeneMaskActiveScorer(requested_output=RNA_SEQ)	UBERON:0000995 total RNA-seq	-	total RNA-seq	UBERON:0000995	uterus	tissue	adult	encode	paired	FALSE				0.538944	0.950415	0.950415	chr13:49407679-50456255:.
chr13:49934835:T>C		rs61960446	13	50508971	49934835	T	C	ENSG00000123179	EBPL	protein_coding			rna_seq	GeneMaskActiveScorer(requested_output=RNA_SEQ)	UBERON:0000995 total RNA-seq	-	total RNA-seq	UBERON:0000995	uterus	tissue	adult	encode	paired	FALSE				0.534735	0.950415	0.950415	chr13:49410547-50459123:.
chr3:49484116:A>G		rs1009051	3	49521549	49484116	A	G	ENSG00000172046	USP19	protein_coding			rna_seq	GeneMaskActiveScorer(requested_output=RNA_SEQ)	UBERON:0000995 gtex Uterus polyA plus RNA-seq	.	polyA plus RNA-seq	UBERON:0000995	uterus	tissue	adult	gtex	paired	FALSE			Uterus	1.60388	0.950415	0.950415	chr3:48959828-50008404:.
chr3:49959491:T>G		rs13079006	3	49996924	49959491	T	G	ENSG00000164062	APEH	protein_coding			rna_seq	GeneMaskActiveScorer(requested_output=RNA_SEQ)	UBERON:0000995 total RNA-seq	+	total RNA-seq	UBERON:0000995	uterus	tissue	adult	encode	paired	FALSE				0.49576	0.950415	0.950415	chr3:49435203-50483779:.
chr17:48209416:T>G		rs8069263	17	46286778	48209416	T	G	ENSG00000264701	ENSG00000264701	lncRNA			rna_seq	GeneMaskActiveScorer(requested_output=RNA_SEQ)	UBERON:0000995 gtex Uterus polyA plus RNA-seq	.	polyA plus RNA-seq	UBERON:0000995	uterus	tissue	adult	gtex	paired	FALSE			Uterus	1.60279	0.950415	0.950415	chr17:47685128-48733704:.
chr8:99295375:A>G		rs6468679	8	100307603	99295375	A	G	ENSG00000132549	VPS13B	protein_coding			rna_seq	GeneMaskActiveScorer(requested_output=RNA_SEQ)	UBERON:0000995 total RNA-seq	+	total RNA-seq	UBERON:0000995	uterus	tissue	adult	encode	paired	FALSE				0.499224	0.950415	0.950415	chr8:98771087-99819663:.
chr3:49983004:A>G		rs2681776	3	50020437	49983004	A	G	ENSG00000164062	APEH	protein_coding			rna_seq	GeneMaskActiveScorer(requested_output=RNA_SEQ)	UBERON:0000995 total RNA-seq	+	total RNA-seq	UBERON:0000995	uterus	tissue	adult	encode	paired	FALSE				0.495735	0.950415	0.950415	chr3:49458716-50507292:.
chr3:49937901:A>G		rs7621026	3	49975334	49937901	A	G	ENSG00000164062	APEH	protein_coding			rna_seq	GeneMaskActiveScorer(requested_output=RNA_SEQ)	UBERON:0000995 total RNA-seq	+	total RNA-seq	UBERON:0000995	uterus	tissue	adult	encode	paired	FALSE				0.496262	0.950415	0.950415	chr3:49413613-50462189:.
chr12:57049333:T>G		rs17119388	12	57443117	57049333	T	G	ENSG00000076108	BAZ2A	protein_coding			rna_seq	GeneMaskActiveScorer(requested_output=RNA_SEQ)	UBERON:0000995 gtex Uterus polyA plus RNA-seq	.	polyA plus RNA-seq	UBERON:0000995	uterus	tissue	adult	gtex	paired	FALSE			Uterus	1.59526	0.950415	0.950415	chr12:56525045-57573621:.
chr12:57049333:T>G		rs17119388	12	57443117	57049333	T	G	ENSG00000175197	DDIT3	protein_coding			rna_seq	GeneMaskActiveScorer(requested_output=RNA_SEQ)	UBERON:0000995 gtex Uterus polyA plus RNA-seq	.	polyA plus RNA-seq	UBERON:0000995	uterus	tissue	adult	gtex	paired	FALSE			Uterus	1.60429	0.950415	0.950415	chr12:56525045-57573621:.
chr6:34235102:A>C		rs55692303	6	34202879	34235102	A	C	ENSG00000137309	HMGA1	protein_coding			rna_seq	GeneMaskActiveScorer(requested_output=RNA_SEQ)	UBERON:0000995 gtex Uterus polyA plus RNA-seq	.	polyA plus RNA-seq	UBERON:0000995	uterus	tissue	adult	gtex	paired	FALSE			Uterus	1.59315	0.950415	0.950415	chr6:33710814-34759390:.
chr3:49229339:T>C		rs4955432	3	49266772	49229339	T	C	ENSG00000176095	IP6K1	protein_coding			rna_seq	GeneMaskActiveScorer(requested_output=RNA_SEQ)	UBERON:0000995 total RNA-seq	-	total RNA-seq	UBERON:0000995	uterus	tissue	adult	encode	paired	FALSE				0.53777	0.950415	0.950415	chr3:48705051-49753627:.
chr3:49229339:T>C		rs4955432	3	49266772	49229339	T	C	ENSG00000164062	APEH	protein_coding			rna_seq	GeneMaskActiveScorer(requested_output=RNA_SEQ)	UBERON:0000995 total RNA-seq	+	total RNA-seq	UBERON:0000995	uterus	tissue	adult	encode	paired	FALSE				0.494115	0.950415	0.950415	chr3:48705051-49753627:.
chr3:50138507:A>G		rs2014004	3	50175940	50138507	A	G	ENSG00000164062	APEH	protein_coding			rna_seq	GeneMaskActiveScorer(requested_output=RNA_SEQ)	UBERON:0000995 total RNA-seq	+	total RNA-seq	UBERON:0000995	uterus	tissue	adult	encode	paired	FALSE				0.49529	0.950415	0.950415	chr3:49614219-50662795:.
chr12:14336617:A>C		rs4764080	12	14489551	14336617	A	C	ENSG00000121316	PLBD1	protein_coding			rna_seq	GeneMaskActiveScorer(requested_output=RNA_SEQ)	UBERON:0000995 total RNA-seq	-	total RNA-seq	UBERON:0000995	uterus	tissue	adult	encode	paired	FALSE				0.536602	0.950415	0.950415	chr12:13812329-14860905:.
chrX:132060315:A>T		rs6529509	X	131194343	132060315	A	T	ENSG00000123728	RAP2C	protein_coding			rna_seq	GeneMaskActiveScorer(requested_output=RNA_SEQ)	UBERON:0000995 total RNA-seq	-	total RNA-seq	UBERON:0000995	uterus	tissue	adult	encode	paired	FALSE				0.542673	0.950415	0.950415	chrX:131536027-132584603:.
chr3:50075601:A>G		rs2240327	3	50113034	50075601	A	G	ENSG00000176095	IP6K1	protein_coding			rna_seq	GeneMaskActiveScorer(requested_output=RNA_SEQ)	UBERON:0000995 total RNA-seq	-	total RNA-seq	UBERON:0000995	uterus	tissue	adult	encode	paired	FALSE				0.542862	0.950415	0.950415	chr3:49551313-50599889:.
chr2:27076730:T>G		rs3754734	2	27299598	27076730	T	G	ENSG00000138073	PREB	protein_coding			rna_seq	GeneMaskActiveScorer(requested_output=RNA_SEQ)	UBERON:0000995 total RNA-seq	-	total RNA-seq	UBERON:0000995	uterus	tissue	adult	encode	paired	FALSE				0.538844	0.950415	0.950415	chr2:26552442-27601018:.
chrX:132376085:A>G		rs1952453	X	131510113	132376085	A	G	ENSG00000123728	RAP2C	protein_coding			rna_seq	GeneMaskActiveScorer(requested_output=RNA_SEQ)	UBERON:0000995 total RNA-seq	-	total RNA-seq	UBERON:0000995	uterus	tissue	adult	encode	paired	FALSE				0.53532	0.950415	0.950415	chrX:131851797-132900373:.
chr12:95221055:T>G		rs61937949	12	95614831	95221055	T	G	ENSG00000028203	VEZT	protein_coding			rna_seq	GeneMaskActiveScorer(requested_output=RNA_SEQ)	UBERON:0000995 total RNA-seq	+	total RNA-seq	UBERON:0000995	uterus	tissue	adult	encode	paired	FALSE				0.498049	0.950415	0.950415	chr12:94696767-95745343:.
chr3:49974107:T>C		rs11130229	3	50011540	49974107	T	C	ENSG00000164062	APEH	protein_coding			rna_seq	GeneMaskActiveScorer(requested_output=RNA_SEQ)	UBERON:0000995 total RNA-seq	+	total RNA-seq	UBERON:0000995	uterus	tissue	adult	encode	paired	FALSE				0.496087	0.950415	0.950415	chr3:49449819-50498395:.
chr6:125684621:A>G		rs983543	6	126005767	125684621	A	G	ENSG00000111911	HINT3	protein_coding			rna_seq	GeneMaskActiveScorer(requested_output=RNA_SEQ)	UBERON:0000995 total RNA-seq	+	total RNA-seq	UBERON:0000995	uterus	tissue	adult	encode	paired	FALSE				0.495567	0.950415	0.950415	chr6:125160333-126208909:.
chr8:99339340:A>G		rs3134179	8	100351568	99339340	A	G	ENSG00000132549	VPS13B	protein_coding			rna_seq	GeneMaskActiveScorer(requested_output=RNA_SEQ)	UBERON:0000995 total RNA-seq	+	total RNA-seq	UBERON:0000995	uterus	tissue	adult	encode	paired	FALSE				0.499303	0.950415	0.950415	chr8:98815052-99863628:.
chr3:49158699:T>C		rs12490393	3	49196132	49158699	T	C	ENSG00000173402	DAG1	protein_coding			rna_seq	GeneMaskActiveScorer(requested_output=RNA_SEQ)	UBERON:0000995 total RNA-seq	+	total RNA-seq	UBERON:0000995	uterus	tissue	adult	encode	paired	FALSE				0.4943	0.950415	0.950415	chr3:48634411-49682987:.
chr17:48197648:T>C		rs8075270	17	46275010	48197648	T	C	ENSG00000264701	ENSG00000264701	lncRNA			rna_seq	GeneMaskActiveScorer(requested_output=RNA_SEQ)	UBERON:0000995 gtex Uterus polyA plus RNA-seq	.	polyA plus RNA-seq	UBERON:0000995	uterus	tissue	adult	gtex	paired	FALSE			Uterus	1.60036	0.950415	0.950415	chr17:47673360-48721936:.
chrX:134569894:T>C		rs5930651	X	133703924	134569894	T	C	ENSG00000165704	HPRT1	protein_coding			rna_seq	GeneMaskActiveScorer(requested_output=RNA_SEQ)	UBERON:0000995 total RNA-seq	+	total RNA-seq	UBERON:0000995	uterus	tissue	adult	encode	paired	FALSE				0.497485	0.950415	0.950415	chrX:134045606-135094182:.
chr3:49993425:T>C		rs2624832	3	50030858	49993425	T	C	ENSG00000176095	IP6K1	protein_coding			rna_seq	GeneMaskActiveScorer(requested_output=RNA_SEQ)	UBERON:0000995 total RNA-seq	-	total RNA-seq	UBERON:0000995	uterus	tissue	adult	encode	paired	FALSE				0.54159	0.950415	0.950415	chr3:49469137-50517713:.
chr3:49731986:C>G		rs62262722	3	49769419	49731986	C	G	ENSG00000176095	IP6K1	protein_coding			rna_seq	GeneMaskActiveScorer(requested_output=RNA_SEQ)	UBERON:0000995 total RNA-seq	-	total RNA-seq	UBERON:0000995	uterus	tissue	adult	encode	paired	FALSE				0.53583	0.950415	0.950415	chr3:49207698-50256274:.
chr2:187467965:A>G		rs8176592	2	188332692	187467965	A	G	ENSG00000003436	TFPI	protein_coding			rna_seq	GeneMaskActiveScorer(requested_output=RNA_SEQ)	UBERON:0000995 total RNA-seq	-	total RNA-seq	UBERON:0000995	uterus	tissue	adult	encode	paired	FALSE				0.537372	0.950415	0.950415	chr2:186943677-187992253:.
chr3:50090953:A>G		rs2240326	3	50128386	50090953	A	G	ENSG00000164062	APEH	protein_coding			rna_seq	GeneMaskActiveScorer(requested_output=RNA_SEQ)	UBERON:0000995 total RNA-seq	+	total RNA-seq	UBERON:0000995	uterus	tissue	adult	encode	paired	FALSE				0.494483	0.950415	0.950415	chr3:49566665-50615241:.
chr1:22362851:T>G		rs72649450	1	22689344	22362851	T	G	ENSG00000173372	C1QA	protein_coding			rna_seq	GeneMaskActiveScorer(requested_output=RNA_SEQ)	UBERON:0000995 total RNA-seq	+	total RNA-seq	UBERON:0000995	uterus	tissue	adult	encode	paired	FALSE				0.498474	0.950415	0.950415	chr1:21838563-22887139:.
chr3:49934668:A>G		rs55751738	3	49972101	49934668	A	G	ENSG00000176095	IP6K1	protein_coding			rna_seq	GeneMaskActiveScorer(requested_output=RNA_SEQ)	UBERON:0000995 total RNA-seq	-	total RNA-seq	UBERON:0000995	uterus	tissue	adult	encode	paired	FALSE				0.538586	0.950415	0.950415	chr3:49410380-50458956:.
chr3:49432270:A>G		rs62259933	3	49469703	49432270	A	G	ENSG00000176095	IP6K1	protein_coding			rna_seq	GeneMaskActiveScorer(requested_output=RNA_SEQ)	UBERON:0000995 total RNA-seq	-	total RNA-seq	UBERON:0000995	uterus	tissue	adult	encode	paired	FALSE				0.542616	0.950415	0.950415	chr3:48907982-49956558:.
chr3:49144804:A>G		rs12636030	3	49182237	49144804	A	G	ENSG00000172046	USP19	protein_coding			rna_seq	GeneMaskActiveScorer(requested_output=RNA_SEQ)	UBERON:0000995 gtex Uterus polyA plus RNA-seq	.	polyA plus RNA-seq	UBERON:0000995	uterus	tissue	adult	gtex	paired	FALSE			Uterus	1.59314	0.950415	0.950415	chr3:48620516-49669092:.
chrX:132277809:A>T		rs6634886	X	131411837	132277809	A	T	ENSG00000123728	RAP2C	protein_coding			rna_seq	GeneMaskActiveScorer(requested_output=RNA_SEQ)	UBERON:0000995 total RNA-seq	-	total RNA-seq	UBERON:0000995	uterus	tissue	adult	encode	paired	FALSE				0.538228	0.950415	0.950415	chrX:131753521-132802097:.
chr2:26971145:T>C		rs4572551	2	27194013	26971145	T	C	ENSG00000115241	PPM1G	protein_coding			rna_seq	GeneMaskActiveScorer(requested_output=RNA_SEQ)	UBERON:0000995 total RNA-seq	-	total RNA-seq	UBERON:0000995	uterus	tissue	adult	encode	paired	FALSE				0.538721	0.950415	0.950415	chr2:26446857-27495433:.
chr2:27074889:A>G		rs11126857	2	27297757	27074889	A	G	ENSG00000115241	PPM1G	protein_coding			rna_seq	GeneMaskActiveScorer(requested_output=RNA_SEQ)	UBERON:0000995 total RNA-seq	-	total RNA-seq	UBERON:0000995	uterus	tissue	adult	encode	paired	FALSE				0.540969	0.950415	0.950415	chr2:26550601-27599177:.
chr3:49401370:T>C		rs7648995	3	49438803	49401370	T	C	ENSG00000172046	USP19	protein_coding			rna_seq	GeneMaskActiveScorer(requested_output=RNA_SEQ)	UBERON:0000995 gtex Uterus polyA plus RNA-seq	.	polyA plus RNA-seq	UBERON:0000995	uterus	tissue	adult	gtex	paired	FALSE			Uterus	1.5918	0.950415	0.950415	chr3:48877082-49925658:.
chr17:48164260:T>C		rs3805363	17	46241622	48164260	T	C	ENSG00000264701	ENSG00000264701	lncRNA			rna_seq	GeneMaskActiveScorer(requested_output=RNA_SEQ)	UBERON:0000995 gtex Uterus polyA plus RNA-seq	.	polyA plus RNA-seq	UBERON:0000995	uterus	tissue	adult	gtex	paired	FALSE			Uterus	1.60037	0.950415	0.950415	chr17:47639972-48688548:.
chr17:48160420:A>G		rs2021811	17	46237782	48160420	A	G	ENSG00000264701	ENSG00000264701	lncRNA			rna_seq	GeneMaskActiveScorer(requested_output=RNA_SEQ)	UBERON:0000995 gtex Uterus polyA plus RNA-seq	.	polyA plus RNA-seq	UBERON:0000995	uterus	tissue	adult	gtex	paired	FALSE			Uterus	1.60923	0.950415	0.950415	chr17:47636132-48684708:.
chr3:49280294:C>G		rs4955414	3	49317727	49280294	C	G	ENSG00000164062	APEH	protein_coding			rna_seq	GeneMaskActiveScorer(requested_output=RNA_SEQ)	UBERON:0000995 total RNA-seq	+	total RNA-seq	UBERON:0000995	uterus	tissue	adult	encode	paired	FALSE				0.494975	0.950415	0.950415	chr3:48756006-49804582:.
chr6:29846896:A>G		rs72843684	6	29814673	29846896	A	G	ENSG00000204642	HLA-F	protein_coding			rna_seq	GeneMaskActiveScorer(requested_output=RNA_SEQ)	UBERON:0000995 total RNA-seq	+	total RNA-seq	UBERON:0000995	uterus	tissue	adult	encode	paired	FALSE				0.497906	0.950415	0.950415	chr6:29322608-30371184:.
chr8:99340088:C>G		rs3103708	8	100352316	99340088	C	G	ENSG00000132549	VPS13B	protein_coding			rna_seq	GeneMaskActiveScorer(requested_output=RNA_SEQ)	UBERON:0000995 total RNA-seq	+	total RNA-seq	UBERON:0000995	uterus	tissue	adult	encode	paired	FALSE				0.498214	0.950415	0.950415	chr8:98815800-99864376:.
chr3:49331950:T>C		rs6809204	3	49369383	49331950	T	C	ENSG00000164062	APEH	protein_coding			rna_seq	GeneMaskActiveScorer(requested_output=RNA_SEQ)	UBERON:0000995 total RNA-seq	+	total RNA-seq	UBERON:0000995	uterus	tissue	adult	encode	paired	FALSE				0.496175	0.950415	0.950415	chr3:48807662-49856238:.
chr15:40068113:T>C		rs11638521	15	40360314	40068113	T	C	ENSG00000278621	THBS1-AS1	lncRNA			rna_seq	GeneMaskActiveScorer(requested_output=RNA_SEQ)	UBERON:0000995 gtex Uterus polyA plus RNA-seq	.	polyA plus RNA-seq	UBERON:0000995	uterus	tissue	adult	gtex	paired	FALSE			Uterus	1.60286	0.950415	0.950415	chr15:39543825-40592401:.
chr12:57029413:T>C		rs56128678	12	57423197	57029413	T	C	ENSG00000076108	BAZ2A	protein_coding			rna_seq	GeneMaskActiveScorer(requested_output=RNA_SEQ)	UBERON:0000995 gtex Uterus polyA plus RNA-seq	.	polyA plus RNA-seq	UBERON:0000995	uterus	tissue	adult	gtex	paired	FALSE			Uterus	1.59024	0.950415	0.950415	chr12:56505125-57553701:.
chr2:27050260:T>C		rs11126836	2	27273128	27050260	T	C	ENSG00000138073	PREB	protein_coding			rna_seq	GeneMaskActiveScorer(requested_output=RNA_SEQ)	UBERON:0000995 total RNA-seq	-	total RNA-seq	UBERON:0000995	uterus	tissue	adult	encode	paired	FALSE				0.541234	0.950415	0.950415	chr2:26525972-27574548:.
chr8:99179076:A>G		rs7826207	8	100191304	99179076	A	G	ENSG00000132549	VPS13B	protein_coding			rna_seq	GeneMaskActiveScorer(requested_output=RNA_SEQ)	UBERON:0000995 total RNA-seq	+	total RNA-seq	UBERON:0000995	uterus	tissue	adult	encode	paired	FALSE				0.498326	0.950415	0.950415	chr8:98654788-99703364:.
chr12:54025136:A>G		rs754133	12	54418920	54025136	A	G	ENSG00000197757	HOXC6	protein_coding			rna_seq	PolyadenylationScorer()	UBERON:0000995 gtex Uterus polyA plus RNA-seq	.	polyA plus RNA-seq	UBERON:0000995	uterus	tissue	adult	gtex	paired	FALSE			Uterus	0.00866268	0.950415	0.950415	chr12:53500848-54549424:.
chr13:49936063:A>C		rs9670083	13	50510199	49936063	A	C	ENSG00000123179	EBPL	protein_coding			rna_seq	GeneMaskActiveScorer(requested_output=RNA_SEQ)	UBERON:0000995 total RNA-seq	-	total RNA-seq	UBERON:0000995	uterus	tissue	adult	encode	paired	FALSE				0.541376	0.950415	0.950415	chr13:49411775-50460351:.
chr2:11561717:A>G		rs113084984	2	11701843	11561717	A	G	ENSG00000162976	SLC66A3	protein_coding			rna_seq	GeneMaskActiveScorer(requested_output=RNA_SEQ)	UBERON:0000995 total RNA-seq	+	total RNA-seq	UBERON:0000995	uterus	tissue	adult	encode	paired	FALSE				0.49925	0.950415	0.950415	chr2:11037429-12086005:.
chr3:49971743:T>C		rs35065728	3	50009176	49971743	T	C	ENSG00000164062	APEH	protein_coding			rna_seq	GeneMaskActiveScorer(requested_output=RNA_SEQ)	UBERON:0000995 total RNA-seq	+	total RNA-seq	UBERON:0000995	uterus	tissue	adult	encode	paired	FALSE				0.497159	0.950415	0.950415	chr3:49447455-50496031:.
chr3:49900072:T>C		rs7615206	3	49937505	49900072	T	C	ENSG00000164062	APEH	protein_coding			rna_seq	GeneMaskActiveScorer(requested_output=RNA_SEQ)	UBERON:0000995 total RNA-seq	+	total RNA-seq	UBERON:0000995	uterus	tissue	adult	encode	paired	FALSE				0.496691	0.950415	0.950415	chr3:49375784-50424360:.
chr12:95255772:C>G		rs12368315	12	95649548	95255772	C	G	ENSG00000028203	VEZT	protein_coding			rna_seq	GeneMaskActiveScorer(requested_output=RNA_SEQ)	UBERON:0000995 total RNA-seq	+	total RNA-seq	UBERON:0000995	uterus	tissue	adult	encode	paired	FALSE				0.495602	0.950415	0.950415	chr12:94731484-95780060:.
chr7:23530965:T>G		rs1046135	7	23570584	23530965	T	G	ENSG00000122591	HYCC1	protein_coding			rna_seq	GeneMaskActiveScorer(requested_output=RNA_SEQ)	UBERON:0000995 total RNA-seq	-	total RNA-seq	UBERON:0000995	uterus	tissue	adult	encode	paired	FALSE				0.536607	0.950415	0.950415	chr7:23006677-24055253:.
chr6:29949194:T>C		rs72845136	6	29916971	29949194	T	C	ENSG00000204642	HLA-F	protein_coding			rna_seq	GeneMaskActiveScorer(requested_output=RNA_SEQ)	UBERON:0000995 total RNA-seq	+	total RNA-seq	UBERON:0000995	uterus	tissue	adult	encode	paired	FALSE				0.497245	0.950415	0.950415	chr6:29424906-30473482:.
chr12:95255494:T>C		rs10859861	12	95649270	95255494	T	C	ENSG00000028203	VEZT	protein_coding			rna_seq	GeneMaskActiveScorer(requested_output=RNA_SEQ)	UBERON:0000995 total RNA-seq	+	total RNA-seq	UBERON:0000995	uterus	tissue	adult	encode	paired	FALSE				0.497758	0.950415	0.950415	chr12:94731206-95779782:.
chr2:27049184:T>C		rs10432697	2	27272052	27049184	T	C	ENSG00000138073	PREB	protein_coding			rna_seq	GeneMaskActiveScorer(requested_output=RNA_SEQ)	UBERON:0000995 total RNA-seq	-	total RNA-seq	UBERON:0000995	uterus	tissue	adult	encode	paired	FALSE				0.534736	0.950415	0.950415	chr2:26524896-27573472:.
chr6:29952042:C>G		rs72845150	6	29919819	29952042	C	G	ENSG00000204642	HLA-F	protein_coding			rna_seq	GeneMaskActiveScorer(requested_output=RNA_SEQ)	UBERON:0000995 total RNA-seq	+	total RNA-seq	UBERON:0000995	uterus	tissue	adult	encode	paired	FALSE				0.494309	0.950415	0.950415	chr6:29427754-30476330:.
chr12:95196705:T>C		rs10859846	12	95590481	95196705	T	C	ENSG00000028203	VEZT	protein_coding			rna_seq	GeneMaskActiveScorer(requested_output=RNA_SEQ)	UBERON:0000995 total RNA-seq	+	total RNA-seq	UBERON:0000995	uterus	tissue	adult	encode	paired	FALSE				0.496595	0.950415	0.950415	chr12:94672417-95720993:.
chr6:151390891:A>G		rs139683250	6	151712026	151390891	A	G	ENSG00000146476	ARMT1	protein_coding			rna_seq	GeneMaskActiveScorer(requested_output=RNA_SEQ)	UBERON:0000995 total RNA-seq	+	total RNA-seq	UBERON:0000995	uterus	tissue	adult	encode	paired	FALSE				0.495638	0.950415	0.950415	chr6:150866603-151915179:.
chr3:49831443:A>T		rs7649428	3	49868876	49831443	A	T	ENSG00000164062	APEH	protein_coding			rna_seq	GeneMaskActiveScorer(requested_output=RNA_SEQ)	UBERON:0000995 total RNA-seq	+	total RNA-seq	UBERON:0000995	uterus	tissue	adult	encode	paired	FALSE				0.498701	0.950415	0.950415	chr3:49307155-50355731:.
chr11:27206780:C>G		rs4923431	11	27228327	27206780	C	G	ENSG00000205213	LGR4	protein_coding			rna_seq	GeneMaskActiveScorer(requested_output=RNA_SEQ)	UBERON:0000995 total RNA-seq	-	total RNA-seq	UBERON:0000995	uterus	tissue	adult	encode	paired	FALSE				0.539753	0.950415	0.950415	chr11:26682492-27731068:.
chr2:26956104:A>C		rs4992933	2	27178972	26956104	A	C	ENSG00000115241	PPM1G	protein_coding			rna_seq	GeneMaskActiveScorer(requested_output=RNA_SEQ)	UBERON:0000995 total RNA-seq	-	total RNA-seq	UBERON:0000995	uterus	tissue	adult	encode	paired	FALSE				0.542819	0.950415	0.950415	chr2:26431816-27480392:.
chr8:99167824:T>G		rs10955204	8	100180052	99167824	T	G	ENSG00000132549	VPS13B	protein_coding			rna_seq	GeneMaskActiveScorer(requested_output=RNA_SEQ)	UBERON:0000995 total RNA-seq	+	total RNA-seq	UBERON:0000995	uterus	tissue	adult	encode	paired	FALSE				0.499553	0.950415	0.950415	chr8:98643536-99692112:.
chr3:49560631:T>C		rs9862534	3	49598064	49560631	T	C	ENSG00000172046	USP19	protein_coding			rna_seq	GeneMaskActiveScorer(requested_output=RNA_SEQ)	UBERON:0000995 gtex Uterus polyA plus RNA-seq	.	polyA plus RNA-seq	UBERON:0000995	uterus	tissue	adult	gtex	paired	FALSE			Uterus	1.60489	0.950415	0.950415	chr3:49036343-50084919:.
chr12:95309706:T>C		rs73227451	12	95703482	95309706	T	C	ENSG00000028203	VEZT	protein_coding			rna_seq	GeneMaskActiveScorer(requested_output=RNA_SEQ)	UBERON:0000995 total RNA-seq	+	total RNA-seq	UBERON:0000995	uterus	tissue	adult	encode	paired	FALSE				0.495318	0.950415	0.950415	chr12:94785418-95833994:.
chr17:48172430:A>G		rs17681336	17	46249792	48172430	A	G	ENSG00000108468	CBX1	protein_coding			rna_seq	GeneMaskActiveScorer(requested_output=RNA_SEQ)	UBERON:0000995 gtex Uterus polyA plus RNA-seq	.	polyA plus RNA-seq	UBERON:0000995	uterus	tissue	adult	gtex	paired	FALSE			Uterus	1.60864	0.950415	0.950415	chr17:47648142-48696718:.
chr9:22065003:C>G		rs10811647	9	22065002	22065003	C	G	ENSG00000264545	ENSG00000264545	lncRNA			rna_seq	GeneMaskActiveScorer(requested_output=RNA_SEQ)	UBERON:0000995 total RNA-seq	+	total RNA-seq	UBERON:0000995	uterus	tissue	adult	encode	paired	FALSE				0.497525	0.950415	0.950415	chr9:21540715-22589291:.
chr9:22194536:T>C		rs1930591	9	22194535	22194536	T	C	ENSG00000264545	ENSG00000264545	lncRNA			rna_seq	GeneMaskActiveScorer(requested_output=RNA_SEQ)	UBERON:0000995 total RNA-seq	+	total RNA-seq	UBERON:0000995	uterus	tissue	adult	encode	paired	FALSE				0.494022	0.950415	0.950415	chr9:21670248-22718824:.
chr9:22141035:A>G		rs7854629	9	22141034	22141035	A	G	ENSG00000264545	ENSG00000264545	lncRNA			rna_seq	GeneMaskActiveScorer(requested_output=RNA_SEQ)	UBERON:0000995 total RNA-seq	+	total RNA-seq	UBERON:0000995	uterus	tissue	adult	encode	paired	FALSE				0.496665	0.950415	0.950415	chr9:21616747-22665323:.
chr3:49958620:A>G		rs13077403	3	49996053	49958620	A	G	ENSG00000164062	APEH	protein_coding			rna_seq	GeneMaskActiveScorer(requested_output=RNA_SEQ)	UBERON:0000995 total RNA-seq	+	total RNA-seq	UBERON:0000995	uterus	tissue	adult	encode	paired	FALSE				0.49884	0.950415	0.950415	chr3:49434332-50482908:.
chr9:22191190:T>C		rs828576	9	22191189	22191190	T	C	ENSG00000264545	ENSG00000264545	lncRNA			rna_seq	GeneMaskActiveScorer(requested_output=RNA_SEQ)	UBERON:0000995 total RNA-seq	+	total RNA-seq	UBERON:0000995	uterus	tissue	adult	encode	paired	FALSE				0.49861	0.950415	0.950415	chr9:21666902-22715478:.
chr1:172230108:A>T		rs6701414	1	172199248	172230108	A	T	ENSG00000117533	VAMP4	protein_coding			rna_seq	GeneMaskActiveScorer(requested_output=RNA_SEQ)	UBERON:0000995 total RNA-seq	-	total RNA-seq	UBERON:0000995	uterus	tissue	adult	encode	paired	FALSE				0.536432	0.950415	0.950415	chr1:171705820-172754396:.
chr2:187459489:A>T		rs13425233	2	188324216	187459489	A	T	ENSG00000003436	TFPI	protein_coding			rna_seq	GeneMaskActiveScorer(requested_output=RNA_SEQ)	UBERON:0000995 total RNA-seq	-	total RNA-seq	UBERON:0000995	uterus	tissue	adult	encode	paired	FALSE				0.542474	0.950415	0.950415	chr2:186935201-187983777:.
chr3:50115923:T>C		rs1138536	3	50153356	50115923	T	C	ENSG00000176095	IP6K1	protein_coding			rna_seq	GeneMaskActiveScorer(requested_output=RNA_SEQ)	UBERON:0000995 total RNA-seq	-	total RNA-seq	UBERON:0000995	uterus	tissue	adult	encode	paired	FALSE				0.54024	0.950415	0.950415	chr3:49591635-50640211:.
chrX:132097229:A>G		rs2064650	X	131231257	132097229	A	G	ENSG00000123728	RAP2C	protein_coding			rna_seq	GeneMaskActiveScorer(requested_output=RNA_SEQ)	UBERON:0000995 total RNA-seq	-	total RNA-seq	UBERON:0000995	uterus	tissue	adult	encode	paired	FALSE				0.53767	0.950415	0.950415	chrX:131572941-132621517:.
chr3:49226417:A>G		rs2117938	3	49263850	49226417	A	G	ENSG00000172046	USP19	protein_coding			rna_seq	GeneMaskActiveScorer(requested_output=RNA_SEQ)	UBERON:0000995 gtex Uterus polyA plus RNA-seq	.	polyA plus RNA-seq	UBERON:0000995	uterus	tissue	adult	gtex	paired	FALSE			Uterus	1.599	0.950415	0.950415	chr3:48702129-49750705:.
chr2:187369793:C>G		rs13430354	2	188234520	187369793	C	G	ENSG00000003436	TFPI	protein_coding			rna_seq	GeneMaskActiveScorer(requested_output=RNA_SEQ)	UBERON:0000995 total RNA-seq	-	total RNA-seq	UBERON:0000995	uterus	tissue	adult	encode	paired	FALSE				0.53796	0.950415	0.950415	chr2:186845505-187894081:.
chr20:32533567:A>G		rs4911097	20	31121370	32533567	A	G	ENSG00000149600	COMMD7	protein_coding			rna_seq	GeneMaskActiveScorer(requested_output=RNA_SEQ)	UBERON:0000995 gtex Uterus polyA plus RNA-seq	.	polyA plus RNA-seq	UBERON:0000995	uterus	tissue	adult	gtex	paired	FALSE			Uterus	1.59054	0.950415	0.950415	chr20:32009279-33057855:.
chr9:22188040:A>G		rs1095896	9	22188039	22188040	A	G	ENSG00000264545	ENSG00000264545	lncRNA			rna_seq	GeneMaskActiveScorer(requested_output=RNA_SEQ)	UBERON:0000995 total RNA-seq	+	total RNA-seq	UBERON:0000995	uterus	tissue	adult	encode	paired	FALSE				0.495983	0.950415	0.950415	chr9:21663752-22712328:.
chr3:49780017:T>C		rs9829155	3	49817450	49780017	T	C	ENSG00000176095	IP6K1	protein_coding			rna_seq	GeneMaskActiveScorer(requested_output=RNA_SEQ)	UBERON:0000995 total RNA-seq	-	total RNA-seq	UBERON:0000995	uterus	tissue	adult	encode	paired	FALSE				0.536858	0.950415	0.950415	chr3:49255729-50304305:.
chr3:49761431:A>G		rs7621797	3	49798864	49761431	A	G	ENSG00000164062	APEH	protein_coding			rna_seq	GeneMaskActiveScorer(requested_output=RNA_SEQ)	UBERON:0000995 total RNA-seq	+	total RNA-seq	UBERON:0000995	uterus	tissue	adult	encode	paired	FALSE				0.496837	0.950415	0.950415	chr3:49237143-50285719:.
chr3:49567471:A>G		rs11928090	3	49604904	49567471	A	G	ENSG00000164062	APEH	protein_coding			rna_seq	GeneMaskActiveScorer(requested_output=RNA_SEQ)	UBERON:0000995 total RNA-seq	+	total RNA-seq	UBERON:0000995	uterus	tissue	adult	encode	paired	FALSE				0.497454	0.950415	0.950415	chr3:49043183-50091759:.
chr3:49495661:C>G		rs7374731	3	49533094	49495661	C	G	ENSG00000164062	APEH	protein_coding			rna_seq	GeneMaskActiveScorer(requested_output=RNA_SEQ)	UBERON:0000995 total RNA-seq	+	total RNA-seq	UBERON:0000995	uterus	tissue	adult	encode	paired	FALSE				0.49844	0.950415	0.950415	chr3:48971373-50019949:.
chr13:49904831:A>T		rs12584122	13	50478967	49904831	A	T	ENSG00000123179	EBPL	protein_coding			rna_seq	GeneMaskActiveScorer(requested_output=RNA_SEQ)	UBERON:0000995 total RNA-seq	-	total RNA-seq	UBERON:0000995	uterus	tissue	adult	encode	paired	FALSE				0.541199	0.950415	0.950415	chr13:49380543-50429119:.
chr20:32582475:A>G		rs34627022	20	31170277	32582475	A	G	ENSG00000149600	COMMD7	protein_coding			rna_seq	GeneMaskActiveScorer(requested_output=RNA_SEQ)	UBERON:0000995 gtex Uterus polyA plus RNA-seq	.	polyA plus RNA-seq	UBERON:0000995	uterus	tissue	adult	gtex	paired	FALSE			Uterus	1.60524	0.950415	0.950415	chr20:32058187-33106763:.
chr3:49445641:A>G		rs57273516	3	49483074	49445641	A	G	ENSG00000176095	IP6K1	protein_coding			rna_seq	GeneMaskActiveScorer(requested_output=RNA_SEQ)	UBERON:0000995 total RNA-seq	-	total RNA-seq	UBERON:0000995	uterus	tissue	adult	encode	paired	FALSE				0.541884	0.950415	0.950415	chr3:48921353-49969929:.
chr9:22195357:T>C		rs1751446	9	22195356	22195357	T	C	ENSG00000264545	ENSG00000264545	lncRNA			rna_seq	GeneMaskActiveScorer(requested_output=RNA_SEQ)	UBERON:0000995 total RNA-seq	+	total RNA-seq	UBERON:0000995	uterus	tissue	adult	encode	paired	FALSE				0.496065	0.950415	0.950415	chr9:21671069-22719645:.
chr3:49211948:A>G		rs9867285	3	49249381	49211948	A	G	ENSG00000164062	APEH	protein_coding			rna_seq	GeneMaskActiveScorer(requested_output=RNA_SEQ)	UBERON:0000995 total RNA-seq	+	total RNA-seq	UBERON:0000995	uterus	tissue	adult	encode	paired	FALSE				0.494733	0.950415	0.950415	chr3:48687660-49736236:.
chr3:50099030:A>G		rs13095697	3	50136463	50099030	A	G	ENSG00000164062	APEH	protein_coding			rna_seq	GeneMaskActiveScorer(requested_output=RNA_SEQ)	UBERON:0000995 total RNA-seq	+	total RNA-seq	UBERON:0000995	uterus	tissue	adult	encode	paired	FALSE				0.498899	0.950415	0.950415	chr3:49574742-50623318:.
chr8:99163699:A>G		rs11992517	8	100175927	99163699	A	G	ENSG00000132549	VPS13B	protein_coding			rna_seq	GeneMaskActiveScorer(requested_output=RNA_SEQ)	UBERON:0000995 total RNA-seq	+	total RNA-seq	UBERON:0000995	uterus	tissue	adult	encode	paired	FALSE				0.494702	0.950415	0.950415	chr8:98639411-99687987:.
chr17:48229235:A>G		rs4793779	17	46306597	48229235	A	G	ENSG00000264701	ENSG00000264701	lncRNA			rna_seq	GeneMaskActiveScorer(requested_output=RNA_SEQ)	UBERON:0000995 gtex Uterus polyA plus RNA-seq	.	polyA plus RNA-seq	UBERON:0000995	uterus	tissue	adult	gtex	paired	FALSE			Uterus	1.60073	0.950415	0.950415	chr17:47704947-48753523:.
chr6:125651462:C>G		rs9388442	6	125972608	125651462	C	G	ENSG00000111911	HINT3	protein_coding			rna_seq	GeneMaskActiveScorer(requested_output=RNA_SEQ)	UBERON:0000995 total RNA-seq	+	total RNA-seq	UBERON:0000995	uterus	tissue	adult	encode	paired	FALSE				0.496431	0.950415	0.950415	chr6:125127174-126175750:.
chr6:34214218:T>C		rs9357174	6	34181995	34214218	T	C	ENSG00000137309	HMGA1	protein_coding			rna_seq	GeneMaskActiveScorer(requested_output=RNA_SEQ)	UBERON:0000995 gtex Uterus polyA plus RNA-seq	.	polyA plus RNA-seq	UBERON:0000995	uterus	tissue	adult	gtex	paired	FALSE			Uterus	1.59799	0.950415	0.950415	chr6:33689930-34738506:.
chr6:125651652:A>G		rs9375409	6	125972798	125651652	A	G	ENSG00000111911	HINT3	protein_coding			rna_seq	GeneMaskActiveScorer(requested_output=RNA_SEQ)	UBERON:0000995 total RNA-seq	+	total RNA-seq	UBERON:0000995	uterus	tissue	adult	encode	paired	FALSE				0.498666	0.950415	0.950415	chr6:125127364-126175940:.
chr6:34218691:A>T		rs115166491	6	34186468	34218691	A	T	ENSG00000137309	HMGA1	protein_coding			rna_seq	GeneMaskActiveScorer(requested_output=RNA_SEQ)	UBERON:0000995 gtex Uterus polyA plus RNA-seq	.	polyA plus RNA-seq	UBERON:0000995	uterus	tissue	adult	gtex	paired	FALSE			Uterus	1.6021	0.950415	0.950415	chr6:33694403-34742979:.
chr12:26283382:T>C		rs10842701	12	26436315	26283382	T	C	ENSG00000123104	ITPR2	protein_coding			rna_seq	GeneMaskActiveScorer(requested_output=RNA_SEQ)	UBERON:0000995 total RNA-seq	-	total RNA-seq	UBERON:0000995	uterus	tissue	adult	encode	paired	FALSE				0.535988	0.950415	0.950415	chr12:25759094-26807670:.
chr2:27047443:A>G		rs11679069	2	27270311	27047443	A	G	ENSG00000138073	PREB	protein_coding			rna_seq	GeneMaskActiveScorer(requested_output=RNA_SEQ)	UBERON:0000995 total RNA-seq	-	total RNA-seq	UBERON:0000995	uterus	tissue	adult	encode	paired	FALSE				0.537471	0.950415	0.950415	chr2:26523155-27571731:.
chr20:32526676:A>G		rs879829	20	31114479	32526676	A	G	ENSG00000149600	COMMD7	protein_coding			rna_seq	GeneMaskActiveScorer(requested_output=RNA_SEQ)	UBERON:0000995 gtex Uterus polyA plus RNA-seq	.	polyA plus RNA-seq	UBERON:0000995	uterus	tissue	adult	gtex	paired	FALSE			Uterus	1.60362	0.950415	0.950415	chr20:32002388-33050964:.
chr3:49397810:C>G		rs6785045	3	49435243	49397810	C	G	ENSG00000176095	IP6K1	protein_coding			rna_seq	GeneMaskActiveScorer(requested_output=RNA_SEQ)	UBERON:0000995 total RNA-seq	-	total RNA-seq	UBERON:0000995	uterus	tissue	adult	encode	paired	FALSE				0.542593	0.950415	0.950415	chr3:48873522-49922098:.
chr11:27211868:A>G		rs1442930	11	27233415	27211868	A	G	ENSG00000205213	LGR4	protein_coding			rna_seq	GeneMaskActiveScorer(requested_output=RNA_SEQ)	UBERON:0000995 total RNA-seq	-	total RNA-seq	UBERON:0000995	uterus	tissue	adult	encode	paired	FALSE				0.537045	0.950415	0.950415	chr11:26687580-27736156:.
chr11:27211812:T>C		rs6484275	11	27233359	27211812	T	C	ENSG00000205213	LGR4	protein_coding			rna_seq	GeneMaskActiveScorer(requested_output=RNA_SEQ)	UBERON:0000995 total RNA-seq	-	total RNA-seq	UBERON:0000995	uterus	tissue	adult	encode	paired	FALSE				0.534792	0.950415	0.950415	chr11:26687524-27736100:.
chr2:26964386:A>G		rs10181777	2	27187254	26964386	A	G	ENSG00000115241	PPM1G	protein_coding			rna_seq	GeneMaskActiveScorer(requested_output=RNA_SEQ)	UBERON:0000995 total RNA-seq	-	total RNA-seq	UBERON:0000995	uterus	tissue	adult	encode	paired	FALSE				0.540511	0.950415	0.950415	chr2:26440098-27488674:.
chr17:48474867:T>C		rs12945803	17	46552229	48474867	T	C	ENSG00000264701	ENSG00000264701	lncRNA			rna_seq	GeneMaskActiveScorer(requested_output=RNA_SEQ)	UBERON:0000995 gtex Uterus polyA plus RNA-seq	.	polyA plus RNA-seq	UBERON:0000995	uterus	tissue	adult	gtex	paired	FALSE			Uterus	1.60707	0.950415	0.950415	chr17:47950579-48999155:.
chrX:132502106:T>G		rs6638001	X	131636134	132502106	T	G	ENSG00000123728	RAP2C	protein_coding			rna_seq	GeneMaskActiveScorer(requested_output=RNA_SEQ)	UBERON:0000995 total RNA-seq	-	total RNA-seq	UBERON:0000995	uterus	tissue	adult	encode	paired	FALSE				0.539001	0.950415	0.950415	chrX:131977818-133026394:.
chr3:49195295:A>G		rs6795756	3	49232728	49195295	A	G	ENSG00000213672	NCKIPSD	protein_coding			rna_seq	GeneMaskActiveScorer(requested_output=RNA_SEQ)	UBERON:0000995 gtex Uterus polyA plus RNA-seq	.	polyA plus RNA-seq	UBERON:0000995	uterus	tissue	adult	gtex	paired	FALSE			Uterus	1.60039	0.950415	0.950415	chr3:48671007-49719583:.
chrX:132194809:A>G		rs1987421	X	131328837	132194809	A	G	ENSG00000123728	RAP2C	protein_coding			rna_seq	GeneMaskActiveScorer(requested_output=RNA_SEQ)	UBERON:0000995 total RNA-seq	-	total RNA-seq	UBERON:0000995	uterus	tissue	adult	encode	paired	FALSE				0.540605	0.950415	0.950415	chrX:131670521-132719097:.
chr3:49195295:A>G		rs6795756	3	49232728	49195295	A	G	ENSG00000164062	APEH	protein_coding			rna_seq	GeneMaskActiveScorer(requested_output=RNA_SEQ)	UBERON:0000995 total RNA-seq	+	total RNA-seq	UBERON:0000995	uterus	tissue	adult	encode	paired	FALSE				0.4945	0.950415	0.950415	chr3:48671007-49719583:.
chr12:95285924:A>G		rs7305909	12	95679700	95285924	A	G	ENSG00000028203	VEZT	protein_coding			rna_seq	GeneMaskActiveScorer(requested_output=RNA_SEQ)	UBERON:0000995 total RNA-seq	+	total RNA-seq	UBERON:0000995	uterus	tissue	adult	encode	paired	FALSE				0.49487	0.950415	0.950415	chr12:94761636-95810212:.
chr9:22112428:A>G		rs7341791	9	22112427	22112428	A	G	ENSG00000264545	ENSG00000264545	lncRNA			rna_seq	GeneMaskActiveScorer(requested_output=RNA_SEQ)	UBERON:0000995 total RNA-seq	+	total RNA-seq	UBERON:0000995	uterus	tissue	adult	encode	paired	FALSE				0.495913	0.950415	0.950415	chr9:21588140-22636716:.
chr8:99189171:A>G		rs6983538	8	100201399	99189171	A	G	ENSG00000132549	VPS13B	protein_coding			rna_seq	GeneMaskActiveScorer(requested_output=RNA_SEQ)	UBERON:0000995 total RNA-seq	+	total RNA-seq	UBERON:0000995	uterus	tissue	adult	encode	paired	FALSE				0.49438	0.950415	0.950415	chr8:98664883-99713459:.
chr2:187331742:T>C		rs840616	2	188196469	187331742	T	C	ENSG00000003436	TFPI	protein_coding			rna_seq	GeneMaskActiveScorer(requested_output=RNA_SEQ)	UBERON:0000995 total RNA-seq	-	total RNA-seq	UBERON:0000995	uterus	tissue	adult	encode	paired	FALSE				0.537438	0.950415	0.950415	chr2:186807454-187856030:.
chr3:49816363:A>T		rs62260720	3	49853796	49816363	A	T	ENSG00000164062	APEH	protein_coding			rna_seq	GeneMaskActiveScorer(requested_output=RNA_SEQ)	UBERON:0000995 total RNA-seq	+	total RNA-seq	UBERON:0000995	uterus	tissue	adult	encode	paired	FALSE				0.497268	0.950415	0.950415	chr3:49292075-50340651:.
chr9:22088095:A>G		rs10738607	9	22088094	22088095	A	G	ENSG00000264545	ENSG00000264545	lncRNA			rna_seq	GeneMaskActiveScorer(requested_output=RNA_SEQ)	UBERON:0000995 total RNA-seq	+	total RNA-seq	UBERON:0000995	uterus	tissue	adult	encode	paired	FALSE				0.496753	0.950415	0.950415	chr9:21563807-22612383:.
chr6:151414949:T>G		rs9397405	6	151736084	151414949	T	G	ENSG00000146476	ARMT1	protein_coding			rna_seq	GeneMaskActiveScorer(requested_output=RNA_SEQ)	UBERON:0000995 total RNA-seq	+	total RNA-seq	UBERON:0000995	uterus	tissue	adult	encode	paired	FALSE				0.496655	0.950415	0.950415	chr6:150890661-151939237:.
chr9:22102166:T>C		rs7859727	9	22102165	22102166	T	C	ENSG00000264545	ENSG00000264545	lncRNA			rna_seq	GeneMaskActiveScorer(requested_output=RNA_SEQ)	UBERON:0000995 total RNA-seq	+	total RNA-seq	UBERON:0000995	uterus	tissue	adult	encode	paired	FALSE				0.499078	0.950415	0.950415	chr9:21577878-22626454:.
chr9:22124124:A>T		rs1333046	9	22124123	22124124	A	T	ENSG00000264545	ENSG00000264545	lncRNA			rna_seq	GeneMaskActiveScorer(requested_output=RNA_SEQ)	UBERON:0000995 total RNA-seq	+	total RNA-seq	UBERON:0000995	uterus	tissue	adult	encode	paired	FALSE				0.494579	0.950415	0.950415	chr9:21599836-22648412:.
chr3:49434089:C>G		rs6805609	3	49471522	49434089	C	G	ENSG00000176095	IP6K1	protein_coding			rna_seq	GeneMaskActiveScorer(requested_output=RNA_SEQ)	UBERON:0000995 total RNA-seq	-	total RNA-seq	UBERON:0000995	uterus	tissue	adult	encode	paired	FALSE				0.534879	0.950415	0.950415	chr3:48909801-49958377:.
chr8:99253681:T>G		rs3890706	8	100265909	99253681	T	G	ENSG00000132549	VPS13B	protein_coding			rna_seq	GeneMaskActiveScorer(requested_output=RNA_SEQ)	UBERON:0000995 total RNA-seq	+	total RNA-seq	UBERON:0000995	uterus	tissue	adult	encode	paired	FALSE				0.498209	0.950415	0.950415	chr8:98729393-99777969:.
chr9:22159983:A>C		rs10811667	9	22159982	22159983	A	C	ENSG00000264545	ENSG00000264545	lncRNA			rna_seq	GeneMaskActiveScorer(requested_output=RNA_SEQ)	UBERON:0000995 total RNA-seq	+	total RNA-seq	UBERON:0000995	uterus	tissue	adult	encode	paired	FALSE				0.494705	0.950415	0.950415	chr9:21635695-22684271:.
chrX:132080738:T>C		rs5933063	X	131214766	132080738	T	C	ENSG00000123728	RAP2C	protein_coding			rna_seq	GeneMaskActiveScorer(requested_output=RNA_SEQ)	UBERON:0000995 total RNA-seq	-	total RNA-seq	UBERON:0000995	uterus	tissue	adult	encode	paired	FALSE				0.5364	0.950415	0.950415	chrX:131556450-132605026:.
chr12:95078313:A>G		rs12316136	12	95472089	95078313	A	G	ENSG00000028203	VEZT	protein_coding			rna_seq	GeneMaskActiveScorer(requested_output=RNA_SEQ)	UBERON:0000995 total RNA-seq	+	total RNA-seq	UBERON:0000995	uterus	tissue	adult	encode	paired	FALSE				0.495838	0.950415	0.950415	chr12:94554025-95602601:.
chrX:132127050:A>G		rs2747023	X	131261078	132127050	A	G	ENSG00000123728	RAP2C	protein_coding			rna_seq	GeneMaskActiveScorer(requested_output=RNA_SEQ)	UBERON:0000995 total RNA-seq	-	total RNA-seq	UBERON:0000995	uterus	tissue	adult	encode	paired	FALSE				0.535806	0.950415	0.950415	chrX:131602762-132651338:.
chr6:151387557:A>G		rs3860810	6	151708692	151387557	A	G	ENSG00000146476	ARMT1	protein_coding			rna_seq	GeneMaskActiveScorer(requested_output=RNA_SEQ)	UBERON:0000995 total RNA-seq	+	total RNA-seq	UBERON:0000995	uterus	tissue	adult	encode	paired	FALSE				0.497122	0.950415	0.950415	chr6:150863269-151911845:.
chr3:50006573:A>T		rs7635601	3	50044006	50006573	A	T	ENSG00000164062	APEH	protein_coding			rna_seq	GeneMaskActiveScorer(requested_output=RNA_SEQ)	UBERON:0000995 total RNA-seq	+	total RNA-seq	UBERON:0000995	uterus	tissue	adult	encode	paired	FALSE				0.495457	0.950415	0.950415	chr3:49482285-50530861:.
chr3:49410990:A>G		rs73088137	3	49448423	49410990	A	G	ENSG00000164062	APEH	protein_coding			rna_seq	GeneMaskActiveScorer(requested_output=RNA_SEQ)	UBERON:0000995 total RNA-seq	+	total RNA-seq	UBERON:0000995	uterus	tissue	adult	encode	paired	FALSE				0.499109	0.950415	0.950415	chr3:48886702-49935278:.
chrX:132312265:T>C		rs5977686	X	131446293	132312265	T	C	ENSG00000123728	RAP2C	protein_coding			rna_seq	GeneMaskActiveScorer(requested_output=RNA_SEQ)	UBERON:0000995 total RNA-seq	-	total RNA-seq	UBERON:0000995	uterus	tissue	adult	encode	paired	FALSE				0.535241	0.950415	0.950415	chrX:131787977-132836553:.
chr3:49422917:A>G		rs1464569	3	49460350	49422917	A	G	ENSG00000164062	APEH	protein_coding			rna_seq	GeneMaskActiveScorer(requested_output=RNA_SEQ)	UBERON:0000995 total RNA-seq	+	total RNA-seq	UBERON:0000995	uterus	tissue	adult	encode	paired	FALSE				0.494947	0.950415	0.950415	chr3:48898629-49947205:.
chr6:111663112:A>G		rs12191154	6	111984315	111663112	A	G	ENSG00000010810	FYN	protein_coding			rna_seq	GeneMaskActiveScorer(requested_output=RNA_SEQ)	UBERON:0000995 total RNA-seq	-	total RNA-seq	UBERON:0000995	uterus	tissue	adult	encode	paired	FALSE				0.541128	0.950415	0.950415	chr6:111138824-112187400:.
chr3:49797138:A>G		rs6809879	3	49834571	49797138	A	G	ENSG00000176095	IP6K1	protein_coding			rna_seq	GeneMaskActiveScorer(requested_output=RNA_SEQ)	UBERON:0000995 total RNA-seq	-	total RNA-seq	UBERON:0000995	uterus	tissue	adult	encode	paired	FALSE				0.540346	0.950415	0.950415	chr3:49272850-50321426:.
chr2:187306610:A>G		rs10191833	2	188171337	187306610	A	G	ENSG00000003436	TFPI	protein_coding			rna_seq	GeneMaskActiveScorer(requested_output=RNA_SEQ)	UBERON:0000995 total RNA-seq	-	total RNA-seq	UBERON:0000995	uterus	tissue	adult	encode	paired	FALSE				0.540665	0.950415	0.950415	chr2:186782322-187830898:.
chr2:11529223:A>G		rs116072365	2	11669349	11529223	A	G	ENSG00000162976	SLC66A3	protein_coding			rna_seq	GeneMaskActiveScorer(requested_output=RNA_SEQ)	UBERON:0000995 total RNA-seq	+	total RNA-seq	UBERON:0000995	uterus	tissue	adult	encode	paired	FALSE				0.496392	0.950415	0.950415	chr2:11004935-12053511:.
chr3:49612440:A>G		rs62262671	3	49649873	49612440	A	G	ENSG00000164062	APEH	protein_coding			rna_seq	GeneMaskActiveScorer(requested_output=RNA_SEQ)	UBERON:0000995 total RNA-seq	+	total RNA-seq	UBERON:0000995	uterus	tissue	adult	encode	paired	FALSE				0.499332	0.950415	0.950415	chr3:49088152-50136728:.
chr2:26959292:A>G		rs4665365	2	27182160	26959292	A	G	ENSG00000138073	PREB	protein_coding			rna_seq	GeneMaskActiveScorer(requested_output=RNA_SEQ)	UBERON:0000995 total RNA-seq	-	total RNA-seq	UBERON:0000995	uterus	tissue	adult	encode	paired	FALSE				0.535481	0.950415	0.950415	chr2:26435004-27483580:.
chr3:50121341:A>G		rs2856237	3	50158774	50121341	A	G	ENSG00000164062	APEH	protein_coding			rna_seq	GeneMaskActiveScorer(requested_output=RNA_SEQ)	UBERON:0000995 total RNA-seq	+	total RNA-seq	UBERON:0000995	uterus	tissue	adult	encode	paired	FALSE				0.496947	0.950415	0.950415	chr3:49597053-50645629:.
chr3:49355976:T>C		rs6790105	3	49393409	49355976	T	C	ENSG00000176095	IP6K1	protein_coding			rna_seq	GeneMaskActiveScorer(requested_output=RNA_SEQ)	UBERON:0000995 total RNA-seq	-	total RNA-seq	UBERON:0000995	uterus	tissue	adult	encode	paired	FALSE				0.535716	0.950415	0.950415	chr3:48831688-49880264:.
chr9:22164310:A>G		rs17694933	9	22164309	22164310	A	G	ENSG00000264545	ENSG00000264545	lncRNA			rna_seq	GeneMaskActiveScorer(requested_output=RNA_SEQ)	UBERON:0000995 total RNA-seq	+	total RNA-seq	UBERON:0000995	uterus	tissue	adult	encode	paired	FALSE				0.497284	0.950415	0.950415	chr9:21640022-22688598:.
chr3:49516808:T>C		rs9871024	3	49554241	49516808	T	C	ENSG00000164062	APEH	protein_coding			rna_seq	GeneMaskActiveScorer(requested_output=RNA_SEQ)	UBERON:0000995 total RNA-seq	+	total RNA-seq	UBERON:0000995	uterus	tissue	adult	encode	paired	FALSE				0.497874	0.950415	0.950415	chr3:48992520-50041096:.
chr6:34173933:A>G		rs115588779	6	34141710	34173933	A	G	ENSG00000137309	HMGA1	protein_coding			rna_seq	GeneMaskActiveScorer(requested_output=RNA_SEQ)	UBERON:0000995 gtex Uterus polyA plus RNA-seq	.	polyA plus RNA-seq	UBERON:0000995	uterus	tissue	adult	gtex	paired	FALSE			Uterus	1.60558	0.950415	0.950415	chr6:33649645-34698221:.
chr6:29839811:A>G		rs72842172	6	29807588	29839811	A	G	ENSG00000204642	HLA-F	protein_coding			rna_seq	GeneMaskActiveScorer(requested_output=RNA_SEQ)	UBERON:0000995 total RNA-seq	+	total RNA-seq	UBERON:0000995	uterus	tissue	adult	encode	paired	FALSE				0.497894	0.950415	0.950415	chr6:29315523-30364099:.
chr9:22162194:T>G		rs7854623	9	22162193	22162194	T	G	ENSG00000264545	ENSG00000264545	lncRNA			rna_seq	GeneMaskActiveScorer(requested_output=RNA_SEQ)	UBERON:0000995 total RNA-seq	+	total RNA-seq	UBERON:0000995	uterus	tissue	adult	encode	paired	FALSE				0.498988	0.950415	0.950415	chr9:21637906-22686482:.
chr9:22170984:A>C		rs954399	9	22170983	22170984	A	C	ENSG00000264545	ENSG00000264545	lncRNA			rna_seq	GeneMaskActiveScorer(requested_output=RNA_SEQ)	UBERON:0000995 total RNA-seq	+	total RNA-seq	UBERON:0000995	uterus	tissue	adult	encode	paired	FALSE				0.497778	0.950415	0.950415	chr9:21646696-22695272:.
chr3:49462981:A>G		rs1106620	3	49500414	49462981	A	G	ENSG00000164062	APEH	protein_coding			rna_seq	GeneMaskActiveScorer(requested_output=RNA_SEQ)	UBERON:0000995 total RNA-seq	+	total RNA-seq	UBERON:0000995	uterus	tissue	adult	encode	paired	FALSE				0.497502	0.950415	0.950415	chr3:48938693-49987269:.
chrX:132041855:A>G		rs5933053	X	131175883	132041855	A	G	ENSG00000123728	RAP2C	protein_coding			rna_seq	GeneMaskActiveScorer(requested_output=RNA_SEQ)	UBERON:0000995 total RNA-seq	-	total RNA-seq	UBERON:0000995	uterus	tissue	adult	encode	paired	FALSE				0.542568	0.950415	0.950415	chrX:131517567-132566143:.
chr3:49902070:T>C		rs3733134	3	49939503	49902070	T	C	ENSG00000164062	APEH	protein_coding			rna_seq	GeneMaskActiveScorer(requested_output=RNA_SEQ)	UBERON:0000995 total RNA-seq	+	total RNA-seq	UBERON:0000995	uterus	tissue	adult	encode	paired	FALSE				0.494545	0.950415	0.950415	chr3:49377782-50426358:.
chr2:187219808:A>G		rs62172509	2	188084535	187219808	A	G	ENSG00000003436	TFPI	protein_coding			rna_seq	GeneMaskActiveScorer(requested_output=RNA_SEQ)	UBERON:0000995 total RNA-seq	-	total RNA-seq	UBERON:0000995	uterus	tissue	adult	encode	paired	FALSE				0.538504	0.950415	0.950415	chr2:186695520-187744096:.
chr3:49176204:T>C		rs9586	3	49213637	49176204	T	C	ENSG00000173402	DAG1	protein_coding			rna_seq	GeneMaskActiveScorer(requested_output=RNA_SEQ)	UBERON:0000995 total RNA-seq	+	total RNA-seq	UBERON:0000995	uterus	tissue	adult	encode	paired	FALSE				0.496377	0.950415	0.950415	chr3:48651916-49700492:.
chr3:49176204:T>C		rs9586	3	49213637	49176204	T	C	ENSG00000164062	APEH	protein_coding			rna_seq	GeneMaskActiveScorer(requested_output=RNA_SEQ)	UBERON:0000995 total RNA-seq	+	total RNA-seq	UBERON:0000995	uterus	tissue	adult	encode	paired	FALSE				0.498006	0.950415	0.950415	chr3:48651916-49700492:.
chr3:49120338:A>G		rs6779394	3	49157771	49120338	A	G	ENSG00000173402	DAG1	protein_coding			rna_seq	GeneMaskActiveScorer(requested_output=RNA_SEQ)	UBERON:0000995 total RNA-seq	+	total RNA-seq	UBERON:0000995	uterus	tissue	adult	encode	paired	FALSE				0.496572	0.950415	0.950415	chr3:48596050-49644626:.
chrX:132077207:A>T		rs3764771	X	131211235	132077207	A	T	ENSG00000123728	RAP2C	protein_coding			rna_seq	GeneMaskActiveScorer(requested_output=RNA_SEQ)	UBERON:0000995 total RNA-seq	-	total RNA-seq	UBERON:0000995	uterus	tissue	adult	encode	paired	FALSE				0.534877	0.950415	0.950415	chrX:131552919-132601495:.
chr17:48156083:A>G		rs595874	17	46233445	48156083	A	G	ENSG00000264701	ENSG00000264701	lncRNA			rna_seq	GeneMaskActiveScorer(requested_output=RNA_SEQ)	UBERON:0000995 gtex Uterus polyA plus RNA-seq	.	polyA plus RNA-seq	UBERON:0000995	uterus	tissue	adult	gtex	paired	FALSE			Uterus	1.60743	0.950415	0.950415	chr17:47631795-48680371:.
chr8:99220144:T>G		rs6468674	8	100232372	99220144	T	G	ENSG00000132549	VPS13B	protein_coding			rna_seq	GeneMaskActiveScorer(requested_output=RNA_SEQ)	UBERON:0000995 total RNA-seq	+	total RNA-seq	UBERON:0000995	uterus	tissue	adult	encode	paired	FALSE				0.495774	0.950415	0.950415	chr8:98695856-99744432:.
chr9:22162795:A>C		rs7041895	9	22162794	22162795	A	C	ENSG00000264545	ENSG00000264545	lncRNA			rna_seq	GeneMaskActiveScorer(requested_output=RNA_SEQ)	UBERON:0000995 total RNA-seq	+	total RNA-seq	UBERON:0000995	uterus	tissue	adult	encode	paired	FALSE				0.497487	0.950415	0.950415	chr9:21638507-22687083:.
chr17:48131575:T>G		rs4794467	17	46208937	48131575	T	G	ENSG00000108468	CBX1	protein_coding			rna_seq	GeneMaskActiveScorer(requested_output=RNA_SEQ)	UBERON:0000995 gtex Uterus polyA plus RNA-seq	.	polyA plus RNA-seq	UBERON:0000995	uterus	tissue	adult	gtex	paired	FALSE			Uterus	1.60328	0.950415	0.950415	chr17:47607287-48655863:.
chr3:49355976:T>C		rs6790105	3	49393409	49355976	T	C	ENSG00000164062	APEH	protein_coding			rna_seq	GeneMaskActiveScorer(requested_output=RNA_SEQ)	UBERON:0000995 total RNA-seq	+	total RNA-seq	UBERON:0000995	uterus	tissue	adult	encode	paired	FALSE				0.49822	0.950415	0.950415	chr3:48831688-49880264:.
chr17:48316432:T>G		rs7219816	17	46393794	48316432	T	G	ENSG00000264701	ENSG00000264701	lncRNA			rna_seq	GeneMaskActiveScorer(requested_output=RNA_SEQ)	UBERON:0000995 gtex Uterus polyA plus RNA-seq	.	polyA plus RNA-seq	UBERON:0000995	uterus	tissue	adult	gtex	paired	FALSE			Uterus	1.60847	0.950415	0.950415	chr17:47792144-48840720:.
chr3:49223213:T>C		rs4955427	3	49260646	49223213	T	C	ENSG00000164062	APEH	protein_coding			rna_seq	GeneMaskActiveScorer(requested_output=RNA_SEQ)	UBERON:0000995 total RNA-seq	+	total RNA-seq	UBERON:0000995	uterus	tissue	adult	encode	paired	FALSE				0.498986	0.950415	0.950415	chr3:48698925-49747501:.
chr2:187418334:A>G		rs11685426	2	188283061	187418334	A	G	ENSG00000003436	TFPI	protein_coding			rna_seq	GeneMaskActiveScorer(requested_output=RNA_SEQ)	UBERON:0000995 total RNA-seq	-	total RNA-seq	UBERON:0000995	uterus	tissue	adult	encode	paired	FALSE				0.537223	0.950415	0.950415	chr2:186894046-187942622:.
chr2:187266858:A>C		rs62172533	2	188131585	187266858	A	C	ENSG00000003436	TFPI	protein_coding			rna_seq	GeneMaskActiveScorer(requested_output=RNA_SEQ)	UBERON:0000995 total RNA-seq	-	total RNA-seq	UBERON:0000995	uterus	tissue	adult	encode	paired	FALSE				0.535689	0.950415	0.950415	chr2:186742570-187791146:.
chr3:49249364:A>G		rs12629637	3	49286797	49249364	A	G	ENSG00000164062	APEH	protein_coding			rna_seq	GeneMaskActiveScorer(requested_output=RNA_SEQ)	UBERON:0000995 total RNA-seq	+	total RNA-seq	UBERON:0000995	uterus	tissue	adult	encode	paired	FALSE				0.4948	0.950415	0.950415	chr3:48725076-49773652:.
chr3:49235156:T>C		rs7619016	3	49272589	49235156	T	C	ENSG00000164062	APEH	protein_coding			rna_seq	GeneMaskActiveScorer(requested_output=RNA_SEQ)	UBERON:0000995 total RNA-seq	+	total RNA-seq	UBERON:0000995	uterus	tissue	adult	encode	paired	FALSE				0.496526	0.950415	0.950415	chr3:48710868-49759444:.
chr3:49235156:T>C		rs7619016	3	49272589	49235156	T	C	ENSG00000172046	USP19	protein_coding			rna_seq	GeneMaskActiveScorer(requested_output=RNA_SEQ)	UBERON:0000995 gtex Uterus polyA plus RNA-seq	.	polyA plus RNA-seq	UBERON:0000995	uterus	tissue	adult	gtex	paired	FALSE			Uterus	1.59919	0.950415	0.950415	chr3:48710868-49759444:.
chr3:49235156:T>C		rs7619016	3	49272589	49235156	T	C	ENSG00000176095	IP6K1	protein_coding			rna_seq	GeneMaskActiveScorer(requested_output=RNA_SEQ)	UBERON:0000995 total RNA-seq	-	total RNA-seq	UBERON:0000995	uterus	tissue	adult	encode	paired	FALSE				0.5393	0.950415	0.950415	chr3:48710868-49759444:.
chr3:49487345:C>G		rs6783003	3	49524778	49487345	C	G	ENSG00000176095	IP6K1	protein_coding			rna_seq	GeneMaskActiveScorer(requested_output=RNA_SEQ)	UBERON:0000995 total RNA-seq	-	total RNA-seq	UBERON:0000995	uterus	tissue	adult	encode	paired	FALSE				0.541136	0.950415	0.950415	chr3:48963057-50011633:.
chr2:26957095:T>C		rs10191551	2	27179963	26957095	T	C	ENSG00000138073	PREB	protein_coding			rna_seq	GeneMaskActiveScorer(requested_output=RNA_SEQ)	UBERON:0000995 total RNA-seq	-	total RNA-seq	UBERON:0000995	uterus	tissue	adult	encode	paired	FALSE				0.534863	0.950415	0.950415	chr2:26432807-27481383:.
chr3:49687375:T>C		rs3020779	3	49724808	49687375	T	C	ENSG00000176095	IP6K1	protein_coding			rna_seq	GeneMaskActiveScorer(requested_output=RNA_SEQ)	UBERON:0000995 total RNA-seq	-	total RNA-seq	UBERON:0000995	uterus	tissue	adult	encode	paired	FALSE				0.541001	0.950415	0.950415	chr3:49163087-50211663:.
chrX:132029185:A>G		rs5977614	X	131163213	132029185	A	G	ENSG00000123728	RAP2C	protein_coding			rna_seq	GeneMaskActiveScorer(requested_output=RNA_SEQ)	UBERON:0000995 total RNA-seq	-	total RNA-seq	UBERON:0000995	uterus	tissue	adult	encode	paired	FALSE				0.539297	0.950415	0.950415	chrX:131504897-132553473:.
chr2:11544189:T>C		rs4669747	2	11684315	11544189	T	C	ENSG00000162976	SLC66A3	protein_coding			rna_seq	GeneMaskActiveScorer(requested_output=RNA_SEQ)	UBERON:0000995 total RNA-seq	+	total RNA-seq	UBERON:0000995	uterus	tissue	adult	encode	paired	FALSE				0.498504	0.950415	0.950415	chr2:11019901-12068477:.
chr3:50022325:T>C		rs6446193	3	50059758	50022325	T	C	ENSG00000164062	APEH	protein_coding			rna_seq	GeneMaskActiveScorer(requested_output=RNA_SEQ)	UBERON:0000995 total RNA-seq	+	total RNA-seq	UBERON:0000995	uterus	tissue	adult	encode	paired	FALSE				0.494358	0.950415	0.950415	chr3:49498037-50546613:.
chr6:151432335:C>G		rs6913515	6	151753470	151432335	C	G	ENSG00000219747	RPL32P16	processed_pseudogene			rna_seq	GeneMaskActiveScorer(requested_output=RNA_SEQ)	UBERON:0000995 gtex Uterus polyA plus RNA-seq	.	polyA plus RNA-seq	UBERON:0000995	uterus	tissue	adult	gtex	paired	FALSE			Uterus	1.59205	0.950415	0.950415	chr6:150908047-151956623:.
chr8:8994371:A>G		rs2953802	8	8851881	8994371	A	G	ENSG00000173281	PPP1R3B	protein_coding			rna_seq	GeneMaskActiveScorer(requested_output=RNA_SEQ)	UBERON:0000995 total RNA-seq	-	total RNA-seq	UBERON:0000995	uterus	tissue	adult	encode	paired	FALSE				0.536612	0.950415	0.950415	chr8:8470083-9518659:.
chr8:99283914:T>G		rs7823291	8	100296142	99283914	T	G	ENSG00000132549	VPS13B	protein_coding			rna_seq	GeneMaskActiveScorer(requested_output=RNA_SEQ)	UBERON:0000995 total RNA-seq	+	total RNA-seq	UBERON:0000995	uterus	tissue	adult	encode	paired	FALSE				0.495293	0.950415	0.950415	chr8:98759626-99808202:.
chr13:49985080:A>G		rs7319351	13	50559216	49985080	A	G	ENSG00000123179	EBPL	protein_coding			rna_seq	GeneMaskActiveScorer(requested_output=RNA_SEQ)	UBERON:0000995 total RNA-seq	-	total RNA-seq	UBERON:0000995	uterus	tissue	adult	encode	paired	FALSE				0.536348	0.950415	0.950415	chr13:49460792-50509368:.
chr12:57068242:T>C		rs7298475	12	57462025	57068242	T	C	ENSG00000076108	BAZ2A	protein_coding			rna_seq	GeneMaskActiveScorer(requested_output=RNA_SEQ)	UBERON:0000995 gtex Uterus polyA plus RNA-seq	.	polyA plus RNA-seq	UBERON:0000995	uterus	tissue	adult	gtex	paired	FALSE			Uterus	1.59551	0.950415	0.950415	chr12:56543954-57592530:.
chr20:32566471:A>G		rs7268588	20	31154273	32566471	A	G	ENSG00000149600	COMMD7	protein_coding			rna_seq	GeneMaskActiveScorer(requested_output=RNA_SEQ)	UBERON:0000995 gtex Uterus polyA plus RNA-seq	.	polyA plus RNA-seq	UBERON:0000995	uterus	tissue	adult	gtex	paired	FALSE			Uterus	1.59773	0.950415	0.950415	chr20:32042183-33090759:.
chr2:26956097:C>G		rs9309570	2	27178965	26956097	C	G	ENSG00000115241	PPM1G	protein_coding			rna_seq	GeneMaskActiveScorer(requested_output=RNA_SEQ)	UBERON:0000995 total RNA-seq	-	total RNA-seq	UBERON:0000995	uterus	tissue	adult	encode	paired	FALSE				0.535614	0.950415	0.950415	chr2:26431809-27480385:.
chr19:17275197:A>G		rs10418154	19	17386006	17275197	A	G	ENSG00000268112	ENSG00000268112	lncRNA			rna_seq	GeneMaskActiveScorer(requested_output=RNA_SEQ)	UBERON:0000995 gtex Uterus polyA plus RNA-seq	.	polyA plus RNA-seq	UBERON:0000995	uterus	tissue	adult	gtex	paired	FALSE			Uterus	1.60717	0.950415	0.950415	chr19:16750909-17799485:.
chr2:187247309:A>G		rs2049693	2	188112036	187247309	A	G	ENSG00000003436	TFPI	protein_coding			rna_seq	GeneMaskActiveScorer(requested_output=RNA_SEQ)	UBERON:0000995 total RNA-seq	-	total RNA-seq	UBERON:0000995	uterus	tissue	adult	encode	paired	FALSE				0.536007	0.950415	0.950415	chr2:186723021-187771597:.
chr3:49173299:A>C		rs7617480	3	49210732	49173299	A	C	ENSG00000172046	USP19	protein_coding			rna_seq	GeneMaskActiveScorer(requested_output=RNA_SEQ)	UBERON:0000995 gtex Uterus polyA plus RNA-seq	.	polyA plus RNA-seq	UBERON:0000995	uterus	tissue	adult	gtex	paired	FALSE			Uterus	1.59806	0.950415	0.950415	chr3:48649011-49697587:.
chr2:187389446:T>C		rs9288140	2	188254173	187389446	T	C	ENSG00000003436	TFPI	protein_coding			rna_seq	GeneMaskActiveScorer(requested_output=RNA_SEQ)	UBERON:0000995 total RNA-seq	-	total RNA-seq	UBERON:0000995	uterus	tissue	adult	encode	paired	FALSE				0.537647	0.950415	0.950415	chr2:186865158-187913734:.
chr3:49247080:A>G		rs12637346	3	49284513	49247080	A	G	ENSG00000164062	APEH	protein_coding			rna_seq	GeneMaskActiveScorer(requested_output=RNA_SEQ)	UBERON:0000995 total RNA-seq	+	total RNA-seq	UBERON:0000995	uterus	tissue	adult	encode	paired	FALSE				0.494882	0.950415	0.950415	chr3:48722792-49771368:.
chr6:151721125:A>C		rs10484921	6	152042260	151721125	A	C	ENSG00000146476	ARMT1	protein_coding			rna_seq	GeneMaskActiveScorer(requested_output=RNA_SEQ)	UBERON:0000995 total RNA-seq	+	total RNA-seq	UBERON:0000995	uterus	tissue	adult	encode	paired	FALSE				0.496543	0.950415	0.950415	chr6:151196837-152245413:.
chr3:49473498:A>G		rs7647973	3	49510931	49473498	A	G	ENSG00000172046	USP19	protein_coding			rna_seq	GeneMaskActiveScorer(requested_output=RNA_SEQ)	UBERON:0000995 gtex Uterus polyA plus RNA-seq	.	polyA plus RNA-seq	UBERON:0000995	uterus	tissue	adult	gtex	paired	FALSE			Uterus	1.59697	0.950415	0.950415	chr3:48949210-49997786:.
chr8:23030095:A>G		rs4460370	8	22887608	23030095	A	G	ENSG00000120910	PPP3CC	protein_coding			rna_seq	GeneMaskActiveScorer(requested_output=RNA_SEQ)	UBERON:0000995 total RNA-seq	+	total RNA-seq	UBERON:0000995	uterus	tissue	adult	encode	paired	FALSE				0.497845	0.950415	0.950415	chr8:22505807-23554383:.
chr3:49282750:C>G		rs9833388	3	49320183	49282750	C	G	ENSG00000164062	APEH	protein_coding			rna_seq	GeneMaskActiveScorer(requested_output=RNA_SEQ)	UBERON:0000995 total RNA-seq	+	total RNA-seq	UBERON:0000995	uterus	tissue	adult	encode	paired	FALSE				0.497593	0.950415	0.950415	chr3:48758462-49807038:.
chr8:9555347:T>C		rs6990097	8	9412857	9555347	T	C	ENSG00000173281	PPP1R3B	protein_coding			rna_seq	GeneMaskActiveScorer(requested_output=RNA_SEQ)	UBERON:0000995 total RNA-seq	-	total RNA-seq	UBERON:0000995	uterus	tissue	adult	encode	paired	FALSE				0.540609	0.950415	0.950415	chr8:9031059-10079635:.
chr6:165899676:A>G		rs7381453	6	166313164	165899676	A	G	ENSG00000060762	MPC1	protein_coding			rna_seq	GeneMaskActiveScorer(requested_output=RNA_SEQ)	UBERON:0000995 total RNA-seq	-	total RNA-seq	UBERON:0000995	uterus	tissue	adult	encode	paired	FALSE				0.539921	0.950415	0.950415	chr6:165375388-166423964:.
chr3:50069786:T>C		rs2624822	3	50107219	50069786	T	C	ENSG00000164062	APEH	protein_coding			rna_seq	GeneMaskActiveScorer(requested_output=RNA_SEQ)	UBERON:0000995 total RNA-seq	+	total RNA-seq	UBERON:0000995	uterus	tissue	adult	encode	paired	FALSE				0.496468	0.950415	0.950415	chr3:49545498-50594074:.
chr12:57055827:T>G		rs4039	12	57449610	57055827	T	G	ENSG00000076108	BAZ2A	protein_coding			rna_seq	GeneMaskActiveScorer(requested_output=RNA_SEQ)	UBERON:0000995 gtex Uterus polyA plus RNA-seq	.	polyA plus RNA-seq	UBERON:0000995	uterus	tissue	adult	gtex	paired	FALSE			Uterus	1.60351	0.950415	0.950415	chr12:56531539-57580115:.
chr2:11545432:A>G		rs12623299	2	11685558	11545432	A	G	ENSG00000162976	SLC66A3	protein_coding			rna_seq	GeneMaskActiveScorer(requested_output=RNA_SEQ)	UBERON:0000995 total RNA-seq	+	total RNA-seq	UBERON:0000995	uterus	tissue	adult	encode	paired	FALSE				0.497963	0.950415	0.950415	chr2:11021144-12069720:.
chr6:34091462:A>G		rs937035	6	34059239	34091462	A	G	ENSG00000096433	ITPR3	protein_coding			rna_seq	GeneMaskActiveScorer(requested_output=RNA_SEQ)	UBERON:0000995 total RNA-seq	+	total RNA-seq	UBERON:0000995	uterus	tissue	adult	encode	paired	FALSE				0.499215	0.950415	0.950415	chr6:33567174-34615750:.
chr6:34091462:A>G		rs937035	6	34059239	34091462	A	G	ENSG00000137309	HMGA1	protein_coding			rna_seq	GeneMaskActiveScorer(requested_output=RNA_SEQ)	UBERON:0000995 gtex Uterus polyA plus RNA-seq	.	polyA plus RNA-seq	UBERON:0000995	uterus	tissue	adult	gtex	paired	FALSE			Uterus	1.60762	0.950415	0.950415	chr6:33567174-34615750:.
chr3:49182704:A>G		rs7631586	3	49220137	49182704	A	G	ENSG00000172046	USP19	protein_coding			rna_seq	GeneMaskActiveScorer(requested_output=RNA_SEQ)	UBERON:0000995 gtex Uterus polyA plus RNA-seq	.	polyA plus RNA-seq	UBERON:0000995	uterus	tissue	adult	gtex	paired	FALSE			Uterus	1.59852	0.950415	0.950415	chr3:48658416-49706992:.
chr8:99212878:A>T		rs6988226	8	100225106	99212878	A	T	ENSG00000132549	VPS13B	protein_coding			rna_seq	GeneMaskActiveScorer(requested_output=RNA_SEQ)	UBERON:0000995 total RNA-seq	+	total RNA-seq	UBERON:0000995	uterus	tissue	adult	encode	paired	FALSE				0.49899	0.950415	0.950415	chr8:98688590-99737166:.
chr8:25387916:A>G		rs931875	8	25245432	25387916	A	G	ENSG00000104756	KCTD9	protein_coding			rna_seq	GeneMaskActiveScorer(requested_output=RNA_SEQ)	UBERON:0000995 total RNA-seq	-	total RNA-seq	UBERON:0000995	uterus	tissue	adult	encode	paired	FALSE				0.540705	0.950415	0.950415	chr8:24863628-25912204:.
chr6:34226315:T>C		rs1776898	6	34194092	34226315	T	C	ENSG00000137309	HMGA1	protein_coding			rna_seq	GeneMaskActiveScorer(requested_output=RNA_SEQ)	UBERON:0000995 gtex Uterus polyA plus RNA-seq	.	polyA plus RNA-seq	UBERON:0000995	uterus	tissue	adult	gtex	paired	FALSE			Uterus	1.60232	0.950415	0.950415	chr6:33702027-34750603:.
chr12:57049508:C>G		rs73114468	12	57443292	57049508	C	G	ENSG00000076108	BAZ2A	protein_coding			rna_seq	GeneMaskActiveScorer(requested_output=RNA_SEQ)	UBERON:0000995 gtex Uterus polyA plus RNA-seq	.	polyA plus RNA-seq	UBERON:0000995	uterus	tissue	adult	gtex	paired	FALSE			Uterus	1.59196	0.950415	0.950415	chr12:56525220-57573796:.
chr12:95108743:A>C		rs6538591	12	95502519	95108743	A	C	ENSG00000028203	VEZT	protein_coding			rna_seq	GeneMaskActiveScorer(requested_output=RNA_SEQ)	UBERON:0000995 total RNA-seq	+	total RNA-seq	UBERON:0000995	uterus	tissue	adult	encode	paired	FALSE				0.495616	0.950415	0.950415	chr12:94584455-95633031:.
chr3:49445760:T>C		rs138084484	3	49483193	49445760	T	C	ENSG00000004534	RBM6	protein_coding			rna_seq	GeneMaskActiveScorer(requested_output=RNA_SEQ)	UBERON:0000995 total RNA-seq	+	total RNA-seq	UBERON:0000995	uterus	tissue	adult	encode	paired	FALSE				0.499086	0.950415	0.950415	chr3:48921472-49970048:.
chr8:99242279:A>G		rs11784152	8	100254507	99242279	A	G	ENSG00000132549	VPS13B	protein_coding			rna_seq	GeneMaskActiveScorer(requested_output=RNA_SEQ)	UBERON:0000995 total RNA-seq	+	total RNA-seq	UBERON:0000995	uterus	tissue	adult	encode	paired	FALSE				0.494235	0.950415	0.950415	chr8:98717991-99766567:.
chr12:56948316:A>G		rs1072670	12	57342100	56948316	A	G	ENSG00000076108	BAZ2A	protein_coding			rna_seq	GeneMaskActiveScorer(requested_output=RNA_SEQ)	UBERON:0000995 gtex Uterus polyA plus RNA-seq	.	polyA plus RNA-seq	UBERON:0000995	uterus	tissue	adult	gtex	paired	FALSE			Uterus	1.60977	0.950415	0.950415	chr12:56424028-57472604:.
chr19:17278114:T>C		rs112582668	19	17388923	17278114	T	C	ENSG00000130313	PGLS	protein_coding			rna_seq	GeneMaskActiveScorer(requested_output=RNA_SEQ)	UBERON:0000995 total RNA-seq	+	total RNA-seq	UBERON:0000995	uterus	tissue	adult	encode	paired	FALSE				0.498966	0.950415	0.950415	chr19:16753826-17802402:.
chr2:187491617:C>G		rs8176487	2	188356344	187491617	C	G	ENSG00000003436	TFPI	protein_coding			rna_seq	GeneMaskActiveScorer(requested_output=RNA_SEQ)	UBERON:0000995 total RNA-seq	-	total RNA-seq	UBERON:0000995	uterus	tissue	adult	encode	paired	FALSE				0.537712	0.950415	0.950415	chr2:186967329-188015905:.
chr2:187316614:C>G		rs840593	2	188181341	187316614	C	G	ENSG00000003436	TFPI	protein_coding			rna_seq	GeneMaskActiveScorer(requested_output=RNA_SEQ)	UBERON:0000995 total RNA-seq	-	total RNA-seq	UBERON:0000995	uterus	tissue	adult	encode	paired	FALSE				0.539678	0.950415	0.950415	chr2:186792326-187840902:.
chr12:95197757:A>G		rs10859847	12	95591533	95197757	A	G	ENSG00000028203	VEZT	protein_coding			rna_seq	GeneMaskActiveScorer(requested_output=RNA_SEQ)	UBERON:0000995 total RNA-seq	+	total RNA-seq	UBERON:0000995	uterus	tissue	adult	encode	paired	FALSE				0.495395	0.950415	0.950415	chr12:94673469-95722045:.
chr17:48222198:A>G		rs7220940	17	46299560	48222198	A	G	ENSG00000108468	CBX1	protein_coding			rna_seq	GeneMaskActiveScorer(requested_output=RNA_SEQ)	UBERON:0000995 gtex Uterus polyA plus RNA-seq	.	polyA plus RNA-seq	UBERON:0000995	uterus	tissue	adult	gtex	paired	FALSE			Uterus	1.59024	0.950415	0.950415	chr17:47697910-48746486:.
chr17:48213942:A>G		rs7225140	17	46291304	48213942	A	G	ENSG00000108468	CBX1	protein_coding			rna_seq	GeneMaskActiveScorer(requested_output=RNA_SEQ)	UBERON:0000995 gtex Uterus polyA plus RNA-seq	.	polyA plus RNA-seq	UBERON:0000995	uterus	tissue	adult	gtex	paired	FALSE			Uterus	1.6013	0.950415	0.950415	chr17:47689654-48738230:.
chr3:50187129:A>G		rs12637671	3	50224562	50187129	A	G	ENSG00000164062	APEH	protein_coding			rna_seq	GeneMaskActiveScorer(requested_output=RNA_SEQ)	UBERON:0000995 total RNA-seq	+	total RNA-seq	UBERON:0000995	uterus	tissue	adult	encode	paired	FALSE				0.499418	0.950415	0.950415	chr3:49662841-50711417:.
chr17:48191986:T>C		rs1452661	17	46269348	48191986	T	C	ENSG00000264701	ENSG00000264701	lncRNA			rna_seq	GeneMaskActiveScorer(requested_output=RNA_SEQ)	UBERON:0000995 gtex Uterus polyA plus RNA-seq	.	polyA plus RNA-seq	UBERON:0000995	uterus	tissue	adult	gtex	paired	FALSE			Uterus	1.60555	0.950415	0.950415	chr17:47667698-48716274:.
chrX:71104307:T>C		rs1130009	X	70324157	71104307	T	C	ENSG00000147164	SNX12	protein_coding			rna_seq	GeneMaskActiveScorer(requested_output=RNA_SEQ)	UBERON:0000995 gtex Uterus polyA plus RNA-seq	.	polyA plus RNA-seq	UBERON:0000995	uterus	tissue	adult	gtex	paired	FALSE			Uterus	1.60852	0.950415	0.950415	chrX:70580019-71628595:.
chr3:49641639:A>G		rs2329021	3	49679072	49641639	A	G	ENSG00000164062	APEH	protein_coding			rna_seq	GeneMaskActiveScorer(requested_output=RNA_SEQ)	UBERON:0000995 total RNA-seq	+	total RNA-seq	UBERON:0000995	uterus	tissue	adult	encode	paired	FALSE				0.499369	0.950415	0.950415	chr3:49117351-50165927:.
chr7:95004614:T>C		rs17460316	7	94633926	95004614	T	C	ENSG00000127995	CASD1	protein_coding			rna_seq	GeneMaskActiveScorer(requested_output=RNA_SEQ)	UBERON:0000995 total RNA-seq	+	total RNA-seq	UBERON:0000995	uterus	tissue	adult	encode	paired	FALSE				0.496547	0.950415	0.950415	chr7:94480326-95528902:.
chr6:34190566:T>C		rs61736202	6	34158343	34190566	T	C	ENSG00000220583	RPL35P2	processed_pseudogene			rna_seq	GeneMaskActiveScorer(requested_output=RNA_SEQ)	UBERON:0000995 gtex Uterus polyA plus RNA-seq	.	polyA plus RNA-seq	UBERON:0000995	uterus	tissue	adult	gtex	paired	FALSE			Uterus	1.60715	0.950415	0.950415	chr6:33666278-34714854:.
chr20:32257534:T>C		rs6057547	20	30845337	32257534	T	C	ENSG00000149600	COMMD7	protein_coding			rna_seq	GeneMaskActiveScorer(requested_output=RNA_SEQ)	UBERON:0000995 gtex Uterus polyA plus RNA-seq	.	polyA plus RNA-seq	UBERON:0000995	uterus	tissue	adult	gtex	paired	FALSE			Uterus	1.59063	0.950415	0.950415	chr20:31733246-32781822:.
chr2:187317187:A>G		rs840590	2	188181914	187317187	A	G	ENSG00000003436	TFPI	protein_coding			rna_seq	GeneMaskActiveScorer(requested_output=RNA_SEQ)	UBERON:0000995 total RNA-seq	-	total RNA-seq	UBERON:0000995	uterus	tissue	adult	encode	paired	FALSE				0.53816	0.950415	0.950415	chr2:186792899-187841475:.
chr8:74222238:A>G		rs6999501	8	75134473	74222238	A	G	ENSG00000253341	PCBP2P2	processed_pseudogene			rna_seq	GeneMaskActiveScorer(requested_output=RNA_SEQ)	UBERON:0000995 gtex Uterus polyA plus RNA-seq	.	polyA plus RNA-seq	UBERON:0000995	uterus	tissue	adult	gtex	paired	FALSE			Uterus	1.59428	0.950415	0.950415	chr8:73697950-74746526:.
chr3:49869678:A>C		rs6446187	3	49907111	49869678	A	C	ENSG00000164062	APEH	protein_coding			rna_seq	GeneMaskActiveScorer(requested_output=RNA_SEQ)	UBERON:0000995 total RNA-seq	+	total RNA-seq	UBERON:0000995	uterus	tissue	adult	encode	paired	FALSE				0.496094	0.950415	0.950415	chr3:49345390-50393966:.
chr6:34189538:T>G		rs114355919	6	34157315	34189538	T	G	ENSG00000137288	UQCC2	protein_coding			rna_seq	GeneMaskActiveScorer(requested_output=RNA_SEQ)	UBERON:0000995 gtex Uterus polyA plus RNA-seq	.	polyA plus RNA-seq	UBERON:0000995	uterus	tissue	adult	gtex	paired	FALSE			Uterus	1.60211	0.950415	0.950415	chr6:33665250-34713826:.
chr3:49496498:T>C		rs7651372	3	49533931	49496498	T	C	ENSG00000172046	USP19	protein_coding			rna_seq	GeneMaskActiveScorer(requested_output=RNA_SEQ)	UBERON:0000995 gtex Uterus polyA plus RNA-seq	.	polyA plus RNA-seq	UBERON:0000995	uterus	tissue	adult	gtex	paired	FALSE			Uterus	1.60864	0.950415	0.950415	chr3:48972210-50020786:.
chr1:22233320:C>G		rs12048960	1	22559813	22233320	C	G	ENSG00000173372	C1QA	protein_coding			rna_seq	GeneMaskActiveScorer(requested_output=RNA_SEQ)	UBERON:0000995 total RNA-seq	+	total RNA-seq	UBERON:0000995	uterus	tissue	adult	encode	paired	FALSE				0.496682	0.950415	0.950415	chr1:21709032-22757608:.
chr12:95095355:A>G		rs7358643	12	95489131	95095355	A	G	ENSG00000028203	VEZT	protein_coding			rna_seq	GeneMaskActiveScorer(requested_output=RNA_SEQ)	UBERON:0000995 total RNA-seq	+	total RNA-seq	UBERON:0000995	uterus	tissue	adult	encode	paired	FALSE				0.499296	0.950415	0.950415	chr12:94571067-95619643:.
chr6:29947574:T>G		rs72845119	6	29915351	29947574	T	G	ENSG00000204642	HLA-F	protein_coding			rna_seq	GeneMaskActiveScorer(requested_output=RNA_SEQ)	UBERON:0000995 total RNA-seq	+	total RNA-seq	UBERON:0000995	uterus	tissue	adult	encode	paired	FALSE				0.495924	0.950415	0.950415	chr6:29423286-30471862:.
chr2:27092153:A>G		rs6754356	2	27315021	27092153	A	G	ENSG00000115241	PPM1G	protein_coding			rna_seq	GeneMaskActiveScorer(requested_output=RNA_SEQ)	UBERON:0000995 total RNA-seq	-	total RNA-seq	UBERON:0000995	uterus	tissue	adult	encode	paired	FALSE				0.536672	0.950415	0.950415	chr2:26567865-27616441:.
chr6:151726887:T>C		rs1159327	6	152048022	151726887	T	C	ENSG00000146476	ARMT1	protein_coding			rna_seq	GeneMaskActiveScorer(requested_output=RNA_SEQ)	UBERON:0000995 total RNA-seq	+	total RNA-seq	UBERON:0000995	uterus	tissue	adult	encode	paired	FALSE				0.496698	0.950415	0.950415	chr6:151202599-152251175:.
chr3:49513341:A>G		rs3905330	3	49550774	49513341	A	G	ENSG00000172046	USP19	protein_coding			rna_seq	GeneMaskActiveScorer(requested_output=RNA_SEQ)	UBERON:0000995 gtex Uterus polyA plus RNA-seq	.	polyA plus RNA-seq	UBERON:0000995	uterus	tissue	adult	gtex	paired	FALSE			Uterus	1.60951	0.950415	0.950415	chr3:48989053-50037629:.
chr3:50003880:T>C		rs6765484	3	50041313	50003880	T	C	ENSG00000164062	APEH	protein_coding			rna_seq	GeneMaskActiveScorer(requested_output=RNA_SEQ)	UBERON:0000995 total RNA-seq	+	total RNA-seq	UBERON:0000995	uterus	tissue	adult	encode	paired	FALSE				0.49888	0.950415	0.950415	chr3:49479592-50528168:.
chr3:49961653:A>G		rs62262114	3	49999086	49961653	A	G	ENSG00000164062	APEH	protein_coding			rna_seq	GeneMaskActiveScorer(requested_output=RNA_SEQ)	UBERON:0000995 total RNA-seq	+	total RNA-seq	UBERON:0000995	uterus	tissue	adult	encode	paired	FALSE				0.494173	0.950415	0.950415	chr3:49437365-50485941:.
chr12:95273067:T>C		rs17023875	12	95666843	95273067	T	C	ENSG00000028203	VEZT	protein_coding			rna_seq	GeneMaskActiveScorer(requested_output=RNA_SEQ)	UBERON:0000995 total RNA-seq	+	total RNA-seq	UBERON:0000995	uterus	tissue	adult	encode	paired	FALSE				0.49566	0.950415	0.950415	chr12:94748779-95797355:.
chr2:187306341:A>G		rs840574	2	188171068	187306341	A	G	ENSG00000003436	TFPI	protein_coding			rna_seq	GeneMaskActiveScorer(requested_output=RNA_SEQ)	UBERON:0000995 total RNA-seq	-	total RNA-seq	UBERON:0000995	uterus	tissue	adult	encode	paired	FALSE				0.538735	0.950415	0.950415	chr2:186782053-187830629:.
chr6:125724414:C>G		rs2144224	6	126045560	125724414	C	G	ENSG00000111911	HINT3	protein_coding			rna_seq	GeneMaskActiveScorer(requested_output=RNA_SEQ)	UBERON:0000995 total RNA-seq	+	total RNA-seq	UBERON:0000995	uterus	tissue	adult	encode	paired	FALSE				0.495709	0.950415	0.950415	chr6:125200126-126248702:.
chr2:187319773:A>G		rs880890	2	188184500	187319773	A	G	ENSG00000003436	TFPI	protein_coding			rna_seq	GeneMaskActiveScorer(requested_output=RNA_SEQ)	UBERON:0000995 total RNA-seq	-	total RNA-seq	UBERON:0000995	uterus	tissue	adult	encode	paired	FALSE				0.536798	0.950415	0.950415	chr2:186795485-187844061:.
chr1:22298818:A>G		rs10753534	1	22625311	22298818	A	G	ENSG00000173372	C1QA	protein_coding			rna_seq	GeneMaskActiveScorer(requested_output=RNA_SEQ)	UBERON:0000995 total RNA-seq	+	total RNA-seq	UBERON:0000995	uterus	tissue	adult	encode	paired	FALSE				0.498593	0.950415	0.950415	chr1:21774530-22823106:.
chr19:17286435:T>C		rs10425939	19	17397244	17286435	T	C	ENSG00000130313	PGLS	protein_coding			rna_seq	GeneMaskActiveScorer(requested_output=RNA_SEQ)	UBERON:0000995 total RNA-seq	+	total RNA-seq	UBERON:0000995	uterus	tissue	adult	encode	paired	FALSE				0.494541	0.950415	0.950415	chr19:16762147-17810723:.
chr3:49432016:A>G		rs77648866	3	49469449	49432016	A	G	ENSG00000164062	APEH	protein_coding			rna_seq	GeneMaskActiveScorer(requested_output=RNA_SEQ)	UBERON:0000995 total RNA-seq	+	total RNA-seq	UBERON:0000995	uterus	tissue	adult	encode	paired	FALSE				0.498602	0.950415	0.950415	chr3:48907728-49956304:.
chr12:57031362:T>C		rs755221	12	57425146	57031362	T	C	ENSG00000258830	ENSG00000258830	protein_coding			rna_seq	GeneMaskActiveScorer(requested_output=RNA_SEQ)	UBERON:0000995 gtex Uterus polyA plus RNA-seq	.	polyA plus RNA-seq	UBERON:0000995	uterus	tissue	adult	gtex	paired	FALSE			Uterus	1.59673	0.950415	0.950415	chr12:56507074-57555650:.
chr3:49387734:A>G		rs62259943	3	49425167	49387734	A	G	ENSG00000164062	APEH	protein_coding			rna_seq	GeneMaskActiveScorer(requested_output=RNA_SEQ)	UBERON:0000995 total RNA-seq	+	total RNA-seq	UBERON:0000995	uterus	tissue	adult	encode	paired	FALSE				0.494449	0.950415	0.950415	chr3:48863446-49912022:.
chr2:187306949:A>G		rs840571	2	188171676	187306949	A	G	ENSG00000003436	TFPI	protein_coding			rna_seq	GeneMaskActiveScorer(requested_output=RNA_SEQ)	UBERON:0000995 total RNA-seq	-	total RNA-seq	UBERON:0000995	uterus	tissue	adult	encode	paired	FALSE				0.539791	0.950415	0.950415	chr2:186782661-187831237:.
chr12:57073472:A>G		rs112596414	12	57467255	57073472	A	G	ENSG00000076108	BAZ2A	protein_coding			rna_seq	GeneMaskActiveScorer(requested_output=RNA_SEQ)	UBERON:0000995 gtex Uterus polyA plus RNA-seq	.	polyA plus RNA-seq	UBERON:0000995	uterus	tissue	adult	gtex	paired	FALSE			Uterus	1.60811	0.950415	0.950415	chr12:56549184-57597760:.
chr3:49630258:T>C		rs9883000	3	49667691	49630258	T	C	ENSG00000172046	USP19	protein_coding			rna_seq	GeneMaskActiveScorer(requested_output=RNA_SEQ)	UBERON:0000995 gtex Uterus polyA plus RNA-seq	.	polyA plus RNA-seq	UBERON:0000995	uterus	tissue	adult	gtex	paired	FALSE			Uterus	1.60436	0.950415	0.950415	chr3:49105970-50154546:.
chr3:50178681:T>C		rs67627084	3	50216114	50178681	T	C	ENSG00000164062	APEH	protein_coding			rna_seq	GeneMaskActiveScorer(requested_output=RNA_SEQ)	UBERON:0000995 total RNA-seq	+	total RNA-seq	UBERON:0000995	uterus	tissue	adult	encode	paired	FALSE				0.494089	0.950415	0.950415	chr3:49654393-50702969:.
chr8:99236293:A>G		rs4552872	8	100248521	99236293	A	G	ENSG00000132549	VPS13B	protein_coding			rna_seq	GeneMaskActiveScorer(requested_output=RNA_SEQ)	UBERON:0000995 total RNA-seq	+	total RNA-seq	UBERON:0000995	uterus	tissue	adult	encode	paired	FALSE				0.497418	0.950415	0.950415	chr8:98712005-99760581:.
chr3:49155648:A>G		rs4536858	3	49193081	49155648	A	G	ENSG00000164062	APEH	protein_coding			rna_seq	GeneMaskActiveScorer(requested_output=RNA_SEQ)	UBERON:0000995 total RNA-seq	+	total RNA-seq	UBERON:0000995	uterus	tissue	adult	encode	paired	FALSE				0.496068	0.950415	0.950415	chr3:48631360-49679936:.
chr3:49237393:T>G		rs13064780	3	49274826	49237393	T	G	ENSG00000164062	APEH	protein_coding			rna_seq	GeneMaskActiveScorer(requested_output=RNA_SEQ)	UBERON:0000995 total RNA-seq	+	total RNA-seq	UBERON:0000995	uterus	tissue	adult	encode	paired	FALSE				0.495265	0.950415	0.950415	chr3:48713105-49761681:.
chr3:50184282:A>G		rs13067082	3	50221715	50184282	A	G	ENSG00000164062	APEH	protein_coding			rna_seq	GeneMaskActiveScorer(requested_output=RNA_SEQ)	UBERON:0000995 total RNA-seq	+	total RNA-seq	UBERON:0000995	uterus	tissue	adult	encode	paired	FALSE				0.495932	0.950415	0.950415	chr3:49659994-50708570:.
chr17:48410484:A>G		rs8080144	17	46487846	48410484	A	G	ENSG00000264701	ENSG00000264701	lncRNA			rna_seq	GeneMaskActiveScorer(requested_output=RNA_SEQ)	UBERON:0000995 gtex Uterus polyA plus RNA-seq	.	polyA plus RNA-seq	UBERON:0000995	uterus	tissue	adult	gtex	paired	FALSE			Uterus	1.59317	0.950415	0.950415	chr17:47886196-48934772:.
chr2:27151141:A>G		rs1275509	2	27374009	27151141	A	G	ENSG00000138073	PREB	protein_coding			rna_seq	GeneMaskActiveScorer(requested_output=RNA_SEQ)	UBERON:0000995 total RNA-seq	-	total RNA-seq	UBERON:0000995	uterus	tissue	adult	encode	paired	FALSE				0.542545	0.950415	0.950415	chr2:26626853-27675429:.
chr8:99214487:T>C		rs7014877	8	100226715	99214487	T	C	ENSG00000132549	VPS13B	protein_coding			rna_seq	GeneMaskActiveScorer(requested_output=RNA_SEQ)	UBERON:0000995 total RNA-seq	+	total RNA-seq	UBERON:0000995	uterus	tissue	adult	encode	paired	FALSE				0.494106	0.950415	0.950415	chr8:98690199-99738775:.
chr3:49731638:T>C		rs9870858	3	49769071	49731638	T	C	ENSG00000164062	APEH	protein_coding			rna_seq	GeneMaskActiveScorer(requested_output=RNA_SEQ)	UBERON:0000995 total RNA-seq	+	total RNA-seq	UBERON:0000995	uterus	tissue	adult	encode	paired	FALSE				0.494596	0.950415	0.950415	chr3:49207350-50255926:.
chr6:125667429:T>G		rs11964098	6	125988575	125667429	T	G	ENSG00000111911	HINT3	protein_coding			rna_seq	GeneMaskActiveScorer(requested_output=RNA_SEQ)	UBERON:0000995 total RNA-seq	+	total RNA-seq	UBERON:0000995	uterus	tissue	adult	encode	paired	FALSE				0.494066	0.950415	0.950415	chr6:125143141-126191717:.
chr3:49372633:A>C		rs4955413	3	49410066	49372633	A	C	ENSG00000172046	USP19	protein_coding			rna_seq	GeneMaskActiveScorer(requested_output=RNA_SEQ)	UBERON:0000995 gtex Uterus polyA plus RNA-seq	.	polyA plus RNA-seq	UBERON:0000995	uterus	tissue	adult	gtex	paired	FALSE			Uterus	1.60424	0.950415	0.950415	chr3:48848345-49896921:.
chr3:49458830:A>G		rs2329025	3	49496263	49458830	A	G	ENSG00000164062	APEH	protein_coding			rna_seq	GeneMaskActiveScorer(requested_output=RNA_SEQ)	UBERON:0000995 total RNA-seq	+	total RNA-seq	UBERON:0000995	uterus	tissue	adult	encode	paired	FALSE				0.494336	0.950415	0.950415	chr3:48934542-49983118:.
chr2:26960925:A>G		rs12468761	2	27183793	26960925	A	G	ENSG00000138073	PREB	protein_coding			rna_seq	GeneMaskActiveScorer(requested_output=RNA_SEQ)	UBERON:0000995 total RNA-seq	-	total RNA-seq	UBERON:0000995	uterus	tissue	adult	encode	paired	FALSE				0.541323	0.950415	0.950415	chr2:26436637-27485213:.
chr3:50185493:A>T		rs1046956	3	50222926	50185493	A	T	ENSG00000164062	APEH	protein_coding			rna_seq	GeneMaskActiveScorer(requested_output=RNA_SEQ)	UBERON:0000995 total RNA-seq	+	total RNA-seq	UBERON:0000995	uterus	tissue	adult	encode	paired	FALSE				0.49702	0.950415	0.950415	chr3:49661205-50709781:.
chr17:48067838:A>G		rs12950225	17	46145200	48067838	A	G	ENSG00000108468	CBX1	protein_coding			rna_seq	GeneMaskActiveScorer(requested_output=RNA_SEQ)	UBERON:0000995 gtex Uterus polyA plus RNA-seq	.	polyA plus RNA-seq	UBERON:0000995	uterus	tissue	adult	gtex	paired	FALSE			Uterus	1.60892	0.950415	0.950415	chr17:47543550-48592126:.
chr8:99204036:A>G		rs13256012	8	100216264	99204036	A	G	ENSG00000132549	VPS13B	protein_coding			rna_seq	GeneMaskActiveScorer(requested_output=RNA_SEQ)	UBERON:0000995 total RNA-seq	+	total RNA-seq	UBERON:0000995	uterus	tissue	adult	encode	paired	FALSE				0.496369	0.950415	0.950415	chr8:98679748-99728324:.
chr1:115287365:T>C		rs6327	1	115829986	115287365	T	C	ENSG00000134198	TSPAN2	protein_coding			rna_seq	GeneMaskActiveScorer(requested_output=RNA_SEQ)	UBERON:0000995 total RNA-seq	-	total RNA-seq	UBERON:0000995	uterus	tissue	adult	encode	paired	FALSE				0.535835	0.950415	0.950415	chr1:114763077-115811653:.
chr17:48127046:A>G		rs12603380	17	46204408	48127046	A	G	ENSG00000108468	CBX1	protein_coding			rna_seq	GeneMaskActiveScorer(requested_output=RNA_SEQ)	UBERON:0000995 gtex Uterus polyA plus RNA-seq	.	polyA plus RNA-seq	UBERON:0000995	uterus	tissue	adult	gtex	paired	FALSE			Uterus	1.59251	0.950415	0.950415	chr17:47602758-48651334:.
chr12:95190920:A>T		rs56030284	12	95584696	95190920	A	T	ENSG00000028203	VEZT	protein_coding			rna_seq	GeneMaskActiveScorer(requested_output=RNA_SEQ)	UBERON:0000995 total RNA-seq	+	total RNA-seq	UBERON:0000995	uterus	tissue	adult	encode	paired	FALSE				0.497441	0.950415	0.950415	chr12:94666632-95715208:.
chr12:95058752:C>G		rs703692	12	95452528	95058752	C	G	ENSG00000028203	VEZT	protein_coding			rna_seq	GeneMaskActiveScorer(requested_output=RNA_SEQ)	UBERON:0000995 total RNA-seq	+	total RNA-seq	UBERON:0000995	uterus	tissue	adult	encode	paired	FALSE				0.49592	0.950415	0.950415	chr12:94534464-95583040:.
chr2:187357066:T>C		rs36146505	2	188221793	187357066	T	C	ENSG00000003436	TFPI	protein_coding			rna_seq	GeneMaskActiveScorer(requested_output=RNA_SEQ)	UBERON:0000995 total RNA-seq	-	total RNA-seq	UBERON:0000995	uterus	tissue	adult	encode	paired	FALSE				0.537039	0.950415	0.950415	chr2:186832778-187881354:.
chr12:95277424:C>G		rs7959433	12	95671200	95277424	C	G	ENSG00000028203	VEZT	protein_coding			rna_seq	GeneMaskActiveScorer(requested_output=RNA_SEQ)	UBERON:0000995 total RNA-seq	+	total RNA-seq	UBERON:0000995	uterus	tissue	adult	encode	paired	FALSE				0.494507	0.950415	0.950415	chr12:94753136-95801712:.
chr2:187393258:T>C		rs1398061	2	188257985	187393258	T	C	ENSG00000003436	TFPI	protein_coding			rna_seq	GeneMaskActiveScorer(requested_output=RNA_SEQ)	UBERON:0000995 total RNA-seq	-	total RNA-seq	UBERON:0000995	uterus	tissue	adult	encode	paired	FALSE				0.538744	0.950415	0.950415	chr2:186868970-187917546:.
chr17:48429392:T>C		rs77687372	17	46506754	48429392	T	C	ENSG00000264701	ENSG00000264701	lncRNA			rna_seq	GeneMaskActiveScorer(requested_output=RNA_SEQ)	UBERON:0000995 gtex Uterus polyA plus RNA-seq	.	polyA plus RNA-seq	UBERON:0000995	uterus	tissue	adult	gtex	paired	FALSE			Uterus	1.60565	0.950415	0.950415	chr17:47905104-48953680:.
chr12:95211773:T>C		rs7976767	12	95605549	95211773	T	C	ENSG00000028203	VEZT	protein_coding			rna_seq	GeneMaskActiveScorer(requested_output=RNA_SEQ)	UBERON:0000995 total RNA-seq	+	total RNA-seq	UBERON:0000995	uterus	tissue	adult	encode	paired	FALSE				0.497225	0.950415	0.950415	chr12:94687485-95736061:.
chr13:49972990:T>C		rs6561571	13	50547126	49972990	T	C	ENSG00000123179	EBPL	protein_coding			rna_seq	GeneMaskActiveScorer(requested_output=RNA_SEQ)	UBERON:0000995 total RNA-seq	-	total RNA-seq	UBERON:0000995	uterus	tissue	adult	encode	paired	FALSE				0.536079	0.950415	0.950415	chr13:49448702-50497278:.
chr20:32523702:C>G		rs910891	20	31111505	32523702	C	G	ENSG00000101331	CCM2L	protein_coding			rna_seq	GeneMaskActiveScorer(requested_output=RNA_SEQ)	UBERON:0000995 total RNA-seq	+	total RNA-seq	UBERON:0000995	uterus	tissue	adult	encode	paired	FALSE				0.495844	0.950415	0.950415	chr20:31999414-33047990:.
chr2:187302154:T>C		rs4667160	2	188166881	187302154	T	C	ENSG00000003436	TFPI	protein_coding			rna_seq	GeneMaskActiveScorer(requested_output=RNA_SEQ)	UBERON:0000995 total RNA-seq	-	total RNA-seq	UBERON:0000995	uterus	tissue	adult	encode	paired	FALSE				0.538765	0.950415	0.950415	chr2:186777866-187826442:.
chr3:50161104:A>G		rs12631337	3	50198537	50161104	A	G	ENSG00000176095	IP6K1	protein_coding			rna_seq	GeneMaskActiveScorer(requested_output=RNA_SEQ)	UBERON:0000995 total RNA-seq	-	total RNA-seq	UBERON:0000995	uterus	tissue	adult	encode	paired	FALSE				0.535095	0.950415	0.950415	chr3:49636816-50685392:.
chr8:74353954:A>G		rs13269312	8	75266189	74353954	A	G	ENSG00000253341	PCBP2P2	processed_pseudogene			rna_seq	GeneMaskActiveScorer(requested_output=RNA_SEQ)	UBERON:0000995 gtex Uterus polyA plus RNA-seq	.	polyA plus RNA-seq	UBERON:0000995	uterus	tissue	adult	gtex	paired	FALSE			Uterus	1.59825	0.950415	0.950415	chr8:73829666-74878242:.
chr12:57033543:C>G		rs73114446	12	57427327	57033543	C	G	ENSG00000076108	BAZ2A	protein_coding			rna_seq	GeneMaskActiveScorer(requested_output=RNA_SEQ)	UBERON:0000995 gtex Uterus polyA plus RNA-seq	.	polyA plus RNA-seq	UBERON:0000995	uterus	tissue	adult	gtex	paired	FALSE			Uterus	1.59641	0.950415	0.950415	chr12:56509255-57557831:.
chr8:99188519:C>G		rs12680054	8	100200747	99188519	C	G	ENSG00000132549	VPS13B	protein_coding			rna_seq	GeneMaskActiveScorer(requested_output=RNA_SEQ)	UBERON:0000995 total RNA-seq	+	total RNA-seq	UBERON:0000995	uterus	tissue	adult	encode	paired	FALSE				0.494944	0.950415	0.950415	chr8:98664231-99712807:.
chr8:99248331:A>G		rs6468675	8	100260559	99248331	A	G	ENSG00000132549	VPS13B	protein_coding			rna_seq	GeneMaskActiveScorer(requested_output=RNA_SEQ)	UBERON:0000995 total RNA-seq	+	total RNA-seq	UBERON:0000995	uterus	tissue	adult	encode	paired	FALSE				0.498571	0.950415	0.950415	chr8:98724043-99772619:.
chr17:48118564:T>C		rs8071267	17	46195926	48118564	T	C	ENSG00000264701	ENSG00000264701	lncRNA			rna_seq	GeneMaskActiveScorer(requested_output=RNA_SEQ)	UBERON:0000995 gtex Uterus polyA plus RNA-seq	.	polyA plus RNA-seq	UBERON:0000995	uterus	tissue	adult	gtex	paired	FALSE			Uterus	1.60972	0.950415	0.950415	chr17:47594276-48642852:.
chr2:27087525:A>G		rs2119026	2	27310393	27087525	A	G	ENSG00000138073	PREB	protein_coding			rna_seq	GeneMaskActiveScorer(requested_output=RNA_SEQ)	UBERON:0000995 total RNA-seq	-	total RNA-seq	UBERON:0000995	uterus	tissue	adult	encode	paired	FALSE				0.537867	0.950415	0.950415	chr2:26563237-27611813:.
chr17:48107652:C>G		rs2072441	17	46185014	48107652	C	G	ENSG00000264701	ENSG00000264701	lncRNA			rna_seq	GeneMaskActiveScorer(requested_output=RNA_SEQ)	UBERON:0000995 gtex Uterus polyA plus RNA-seq	.	polyA plus RNA-seq	UBERON:0000995	uterus	tissue	adult	gtex	paired	FALSE			Uterus	1.59949	0.950415	0.950415	chr17:47583364-48631940:.
chr8:99264790:T>G		rs4133425	8	100277018	99264790	T	G	ENSG00000132549	VPS13B	protein_coding			rna_seq	GeneMaskActiveScorer(requested_output=RNA_SEQ)	UBERON:0000995 total RNA-seq	+	total RNA-seq	UBERON:0000995	uterus	tissue	adult	encode	paired	FALSE				0.49616	0.950415	0.950415	chr8:98740502-99789078:.
chrX:132263681:A>G		rs6634883	X	131397709	132263681	A	G	ENSG00000123728	RAP2C	protein_coding			rna_seq	GeneMaskActiveScorer(requested_output=RNA_SEQ)	UBERON:0000995 total RNA-seq	-	total RNA-seq	UBERON:0000995	uterus	tissue	adult	encode	paired	FALSE				0.539488	0.950415	0.950415	chrX:131739393-132787969:.
chr6:151763572:C>G		rs2504072	6	152084707	151763572	C	G	ENSG00000131018	SYNE1	protein_coding			rna_seq	GeneMaskActiveScorer(requested_output=RNA_SEQ)	UBERON:0000995 total RNA-seq	-	total RNA-seq	UBERON:0000995	uterus	tissue	adult	encode	paired	FALSE				0.541295	0.950415	0.950415	chr6:151239284-152287860:.
chr8:74404988:A>C		rs11997090	8	75317223	74404988	A	C	ENSG00000253341	PCBP2P2	processed_pseudogene			rna_seq	GeneMaskActiveScorer(requested_output=RNA_SEQ)	UBERON:0000995 gtex Uterus polyA plus RNA-seq	.	polyA plus RNA-seq	UBERON:0000995	uterus	tissue	adult	gtex	paired	FALSE			Uterus	1.59382	0.950415	0.950415	chr8:73880700-74929276:.
chr3:49609236:A>G		rs11721148	3	49646669	49609236	A	G	ENSG00000164062	APEH	protein_coding			rna_seq	GeneMaskActiveScorer(requested_output=RNA_SEQ)	UBERON:0000995 total RNA-seq	+	total RNA-seq	UBERON:0000995	uterus	tissue	adult	encode	paired	FALSE				0.498149	0.950415	0.950415	chr3:49084948-50133524:.
chr3:50178988:T>C		rs13059311	3	50216421	50178988	T	C	ENSG00000164062	APEH	protein_coding			rna_seq	GeneMaskActiveScorer(requested_output=RNA_SEQ)	UBERON:0000995 total RNA-seq	+	total RNA-seq	UBERON:0000995	uterus	tissue	adult	encode	paired	FALSE				0.496927	0.950415	0.950415	chr3:49654700-50703276:.
chr2:187493374:T>C		rs8176472	2	188358101	187493374	T	C	ENSG00000003436	TFPI	protein_coding			rna_seq	GeneMaskActiveScorer(requested_output=RNA_SEQ)	UBERON:0000995 total RNA-seq	-	total RNA-seq	UBERON:0000995	uterus	tissue	adult	encode	paired	FALSE				0.541455	0.950415	0.950415	chr2:186969086-188017662:.
chr12:56950108:T>C		rs11836517	12	57343892	56950108	T	C	ENSG00000076108	BAZ2A	protein_coding			rna_seq	GeneMaskActiveScorer(requested_output=RNA_SEQ)	UBERON:0000995 gtex Uterus polyA plus RNA-seq	.	polyA plus RNA-seq	UBERON:0000995	uterus	tissue	adult	gtex	paired	FALSE			Uterus	1.59699	0.950415	0.950415	chr12:56425820-57474396:.
chr2:187327107:A>C		rs6758089	2	188191834	187327107	A	C	ENSG00000003436	TFPI	protein_coding			rna_seq	GeneMaskActiveScorer(requested_output=RNA_SEQ)	UBERON:0000995 total RNA-seq	-	total RNA-seq	UBERON:0000995	uterus	tissue	adult	encode	paired	FALSE				0.537874	0.950415	0.950415	chr2:186802819-187851395:.
chr3:49355187:A>G		rs11720657	3	49392620	49355187	A	G	ENSG00000172046	USP19	protein_coding			rna_seq	GeneMaskActiveScorer(requested_output=RNA_SEQ)	UBERON:0000995 gtex Uterus polyA plus RNA-seq	.	polyA plus RNA-seq	UBERON:0000995	uterus	tissue	adult	gtex	paired	FALSE			Uterus	1.60799	0.950415	0.950415	chr3:48830899-49879475:.
chr1:22292929:T>C		rs7515541	1	22619422	22292929	T	C	ENSG00000173372	C1QA	protein_coding			rna_seq	GeneMaskActiveScorer(requested_output=RNA_SEQ)	UBERON:0000995 total RNA-seq	+	total RNA-seq	UBERON:0000995	uterus	tissue	adult	encode	paired	FALSE				0.496887	0.950415	0.950415	chr1:21768641-22817217:.
chr2:187313753:A>G		rs840597	2	188178480	187313753	A	G	ENSG00000003436	TFPI	protein_coding			rna_seq	GeneMaskActiveScorer(requested_output=RNA_SEQ)	UBERON:0000995 total RNA-seq	-	total RNA-seq	UBERON:0000995	uterus	tissue	adult	encode	paired	FALSE				0.541052	0.950415	0.950415	chr2:186789465-187838041:.
chr2:187475622:T>G		rs8176547	2	188340349	187475622	T	G	ENSG00000003436	TFPI	protein_coding			rna_seq	GeneMaskActiveScorer(requested_output=RNA_SEQ)	UBERON:0000995 total RNA-seq	-	total RNA-seq	UBERON:0000995	uterus	tissue	adult	encode	paired	FALSE				0.538913	0.950415	0.950415	chr2:186951334-187999910:.
chr8:99176402:A>G		rs4319053	8	100188630	99176402	A	G	ENSG00000132549	VPS13B	protein_coding			rna_seq	GeneMaskActiveScorer(requested_output=RNA_SEQ)	UBERON:0000995 total RNA-seq	+	total RNA-seq	UBERON:0000995	uterus	tissue	adult	encode	paired	FALSE				0.4948	0.950415	0.950415	chr8:98652114-99700690:.
chr12:95264506:A>G		rs10777679	12	95658282	95264506	A	G	ENSG00000028203	VEZT	protein_coding			rna_seq	GeneMaskActiveScorer(requested_output=RNA_SEQ)	UBERON:0000995 total RNA-seq	+	total RNA-seq	UBERON:0000995	uterus	tissue	adult	encode	paired	FALSE				0.494806	0.950415	0.950415	chr12:94740218-95788794:.
chr3:50034719:A>C		rs9844201	3	50072152	50034719	A	C	ENSG00000164062	APEH	protein_coding			rna_seq	GeneMaskActiveScorer(requested_output=RNA_SEQ)	UBERON:0000995 total RNA-seq	+	total RNA-seq	UBERON:0000995	uterus	tissue	adult	encode	paired	FALSE				0.496492	0.950415	0.950415	chr3:49510431-50559007:.
chr12:95171931:T>C		rs61937922	12	95565707	95171931	T	C	ENSG00000028203	VEZT	protein_coding			rna_seq	GeneMaskActiveScorer(requested_output=RNA_SEQ)	UBERON:0000995 total RNA-seq	+	total RNA-seq	UBERON:0000995	uterus	tissue	adult	encode	paired	FALSE				0.494337	0.950415	0.950415	chr12:94647643-95696219:.
chr12:57014956:A>G		rs17119327	12	57408740	57014956	A	G	ENSG00000175203	DCTN2	protein_coding			rna_seq	GeneMaskActiveScorer(requested_output=RNA_SEQ)	UBERON:0000995 gtex Uterus polyA plus RNA-seq	.	polyA plus RNA-seq	UBERON:0000995	uterus	tissue	adult	gtex	paired	FALSE			Uterus	1.61014	0.950415	0.950415	chr12:56490668-57539244:.
chr2:187535837:A>C		rs36092110	2	188400564	187535837	A	C	ENSG00000003436	TFPI	protein_coding			rna_seq	GeneMaskActiveScorer(requested_output=RNA_SEQ)	UBERON:0000995 total RNA-seq	-	total RNA-seq	UBERON:0000995	uterus	tissue	adult	encode	paired	FALSE				0.538994	0.950415	0.950415	chr2:187011549-188060125:.
chr20:32589490:A>G		rs6141759	20	31177292	32589490	A	G	ENSG00000149600	COMMD7	protein_coding			rna_seq	GeneMaskActiveScorer(requested_output=RNA_SEQ)	UBERON:0000995 gtex Uterus polyA plus RNA-seq	.	polyA plus RNA-seq	UBERON:0000995	uterus	tissue	adult	gtex	paired	FALSE			Uterus	1.60987	0.950415	0.950415	chr20:32065202-33113778:.
chr3:49614715:T>C	BSN/3p21.31	rs1352889	3	49652148	49614715	T	C	ENSG00000164062	APEH	protein_coding			rna_seq	GeneMaskActiveScorer(requested_output=RNA_SEQ)	UBERON:0000995 total RNA-seq	+	total RNA-seq	UBERON:0000995	uterus	tissue	adult	encode	paired	FALSE				0.495393	0.950415	0.950415	chr3:49090427-50139003:.	49652148	3
chr12:95096472:T>C		rs12310399	12	95490248	95096472	T	C	ENSG00000028203	VEZT	protein_coding			rna_seq	GeneMaskActiveScorer(requested_output=RNA_SEQ)	UBERON:0000995 total RNA-seq	+	total RNA-seq	UBERON:0000995	uterus	tissue	adult	encode	paired	FALSE				0.495676	0.950415	0.950415	chr12:94572184-95620760:.
chr3:49615945:A>G		rs4855849	3	49653378	49615945	A	G	ENSG00000176095	IP6K1	protein_coding			rna_seq	GeneMaskActiveScorer(requested_output=RNA_SEQ)	UBERON:0000995 total RNA-seq	-	total RNA-seq	UBERON:0000995	uterus	tissue	adult	encode	paired	FALSE				0.540024	0.950415	0.950415	chr3:49091657-50140233:.
chr1:115276158:T>G		rs2982742	1	115818779	115276158	T	G	ENSG00000134198	TSPAN2	protein_coding			rna_seq	GeneMaskActiveScorer(requested_output=RNA_SEQ)	UBERON:0000995 total RNA-seq	-	total RNA-seq	UBERON:0000995	uterus	tissue	adult	encode	paired	FALSE				0.541536	0.950415	0.950415	chr1:114751870-115800446:.
chr2:187346716:T>C		rs10931283	2	188211443	187346716	T	C	ENSG00000003436	TFPI	protein_coding			rna_seq	GeneMaskActiveScorer(requested_output=RNA_SEQ)	UBERON:0000995 total RNA-seq	-	total RNA-seq	UBERON:0000995	uterus	tissue	adult	encode	paired	FALSE				0.538389	0.950415	0.950415	chr2:186822428-187871004:.
chr12:57015597:A>C		rs73114428	12	57409381	57015597	A	C	ENSG00000076108	BAZ2A	protein_coding			rna_seq	GeneMaskActiveScorer(requested_output=RNA_SEQ)	UBERON:0000995 gtex Uterus polyA plus RNA-seq	.	polyA plus RNA-seq	UBERON:0000995	uterus	tissue	adult	gtex	paired	FALSE			Uterus	1.6095	0.950415	0.950415	chr12:56491309-57539885:.
chr2:11587954:A>G		rs4669753	2	11728080	11587954	A	G	ENSG00000162976	SLC66A3	protein_coding			rna_seq	GeneMaskActiveScorer(requested_output=RNA_SEQ)	UBERON:0000995 total RNA-seq	+	total RNA-seq	UBERON:0000995	uterus	tissue	adult	encode	paired	FALSE				0.49763	0.950415	0.950415	chr2:11063666-12112242:.
chr3:11661249:C>G		rs7650899	3	11702723	11661249	C	G	ENSG00000144560	VGLL4	protein_coding			rna_seq	GeneMaskActiveScorer(requested_output=RNA_SEQ)	UBERON:0000995 total RNA-seq	-	total RNA-seq	UBERON:0000995	uterus	tissue	adult	encode	paired	FALSE				0.541188	0.950415	0.950415	chr3:11136961-12185537:.
chr17:48411698:T>C		rs4793822	17	46489060	48411698	T	C	ENSG00000264701	ENSG00000264701	lncRNA			rna_seq	GeneMaskActiveScorer(requested_output=RNA_SEQ)	UBERON:0000995 gtex Uterus polyA plus RNA-seq	.	polyA plus RNA-seq	UBERON:0000995	uterus	tissue	adult	gtex	paired	FALSE			Uterus	1.59771	0.950415	0.950415	chr17:47887410-48935986:.
chr8:99183093:T>C		rs72672313	8	100195321	99183093	T	C	ENSG00000132549	VPS13B	protein_coding			rna_seq	GeneMaskActiveScorer(requested_output=RNA_SEQ)	UBERON:0000995 total RNA-seq	+	total RNA-seq	UBERON:0000995	uterus	tissue	adult	encode	paired	FALSE				0.494134	0.950415	0.950415	chr8:98658805-99707381:.
chr8:99323864:A>G		rs3134309	8	100336092	99323864	A	G	ENSG00000132549	VPS13B	protein_coding			rna_seq	GeneMaskActiveScorer(requested_output=RNA_SEQ)	UBERON:0000995 total RNA-seq	+	total RNA-seq	UBERON:0000995	uterus	tissue	adult	encode	paired	FALSE				0.498088	0.950415	0.950415	chr8:98799576-99848152:.
chr8:99211266:T>C		rs7016304	8	100223494	99211266	T	C	ENSG00000132549	VPS13B	protein_coding			rna_seq	GeneMaskActiveScorer(requested_output=RNA_SEQ)	UBERON:0000995 total RNA-seq	+	total RNA-seq	UBERON:0000995	uterus	tissue	adult	encode	paired	FALSE				0.497754	0.950415	0.950415	chr8:98686978-99735554:.
chr8:74384827:C>G		rs10098296	8	75297062	74384827	C	G	ENSG00000104381	GDAP1	protein_coding			rna_seq	PolyadenylationScorer()	UBERON:0000995 gtex Uterus polyA plus RNA-seq	.	polyA plus RNA-seq	UBERON:0000995	uterus	tissue	adult	gtex	paired	FALSE			Uterus	0.00858301	0.950415	0.950415	chr8:73860539-74909115:.
chr13:49975945:T>C		rs2407882	13	50550081	49975945	T	C	ENSG00000123179	EBPL	protein_coding			rna_seq	GeneMaskActiveScorer(requested_output=RNA_SEQ)	UBERON:0000995 total RNA-seq	-	total RNA-seq	UBERON:0000995	uterus	tissue	adult	encode	paired	FALSE				0.542112	0.950415	0.950415	chr13:49451657-50500233:.
chr2:11546746:T>C		rs2082831	2	11686872	11546746	T	C	ENSG00000162976	SLC66A3	protein_coding			rna_seq	GeneMaskActiveScorer(requested_output=RNA_SEQ)	UBERON:0000995 total RNA-seq	+	total RNA-seq	UBERON:0000995	uterus	tissue	adult	encode	paired	FALSE				0.496556	0.950415	0.950415	chr2:11022458-12071034:.
chr12:95150582:T>C		rs61937899	12	95544358	95150582	T	C	ENSG00000028203	VEZT	protein_coding			rna_seq	GeneMaskActiveScorer(requested_output=RNA_SEQ)	UBERON:0000995 total RNA-seq	+	total RNA-seq	UBERON:0000995	uterus	tissue	adult	encode	paired	FALSE				0.496658	0.950415	0.950415	chr12:94626294-95674870:.
chr1:115278464:A>C		rs2068797	1	115821085	115278464	A	C	ENSG00000134198	TSPAN2	protein_coding			rna_seq	GeneMaskActiveScorer(requested_output=RNA_SEQ)	UBERON:0000995 total RNA-seq	-	total RNA-seq	UBERON:0000995	uterus	tissue	adult	encode	paired	FALSE				0.535884	0.950415	0.950415	chr1:114754176-115802752:.
chr3:50195884:T>C		rs13064381	3	50233317	50195884	T	C	ENSG00000176095	IP6K1	protein_coding			rna_seq	GeneMaskActiveScorer(requested_output=RNA_SEQ)	UBERON:0000995 total RNA-seq	-	total RNA-seq	UBERON:0000995	uterus	tissue	adult	encode	paired	FALSE				0.54178	0.950415	0.950415	chr3:49671596-50720172:.
chr2:11443677:A>G		rs72770183	2	11583803	11443677	A	G	ENSG00000162976	SLC66A3	protein_coding			rna_seq	GeneMaskActiveScorer(requested_output=RNA_SEQ)	UBERON:0000995 total RNA-seq	+	total RNA-seq	UBERON:0000995	uterus	tissue	adult	encode	paired	FALSE				0.498034	0.950415	0.950415	chr2:10919389-11967965:.
chrX:132249044:T>G		rs6529525	X	131383072	132249044	T	G	ENSG00000123728	RAP2C	protein_coding			rna_seq	GeneMaskActiveScorer(requested_output=RNA_SEQ)	UBERON:0000995 total RNA-seq	-	total RNA-seq	UBERON:0000995	uterus	tissue	adult	encode	paired	FALSE				0.535135	0.950415	0.950415	chrX:131724756-132773332:.
chr8:9564496:C>G		rs6990418	8	9422006	9564496	C	G	ENSG00000173281	PPP1R3B	protein_coding			rna_seq	GeneMaskActiveScorer(requested_output=RNA_SEQ)	UBERON:0000995 total RNA-seq	-	total RNA-seq	UBERON:0000995	uterus	tissue	adult	encode	paired	FALSE				0.534954	0.950415	0.950415	chr8:9040208-10088784:.
chr8:99253959:A>G		rs13277925	8	100266187	99253959	A	G	ENSG00000132549	VPS13B	protein_coding			rna_seq	GeneMaskActiveScorer(requested_output=RNA_SEQ)	UBERON:0000995 total RNA-seq	+	total RNA-seq	UBERON:0000995	uterus	tissue	adult	encode	paired	FALSE				0.494473	0.950415	0.950415	chr8:98729671-99778247:.
chr12:57014956:A>G		rs17119327	12	57408740	57014956	A	G	ENSG00000076108	BAZ2A	protein_coding			rna_seq	GeneMaskActiveScorer(requested_output=RNA_SEQ)	UBERON:0000995 gtex Uterus polyA plus RNA-seq	.	polyA plus RNA-seq	UBERON:0000995	uterus	tissue	adult	gtex	paired	FALSE			Uterus	1.60137	0.950415	0.950415	chr12:56490668-57539244:.
chr8:23037252:T>C		rs12541497	8	22894765	23037252	T	C	ENSG00000248235	ENSG00000248235	protein_coding			rna_seq	GeneMaskActiveScorer(requested_output=RNA_SEQ)	UBERON:0000995 gtex Uterus polyA plus RNA-seq	.	polyA plus RNA-seq	UBERON:0000995	uterus	tissue	adult	gtex	paired	FALSE			Uterus	1.59515	0.950415	0.950415	chr8:22512964-23561540:.
chr8:99175288:A>G		rs72672309	8	100187516	99175288	A	G	ENSG00000132549	VPS13B	protein_coding			rna_seq	GeneMaskActiveScorer(requested_output=RNA_SEQ)	UBERON:0000995 total RNA-seq	+	total RNA-seq	UBERON:0000995	uterus	tissue	adult	encode	paired	FALSE				0.49792	0.950415	0.950415	chr8:98651000-99699576:.
chr8:99174413:A>G		rs7836899	8	100186641	99174413	A	G	ENSG00000132549	VPS13B	protein_coding			rna_seq	GeneMaskActiveScorer(requested_output=RNA_SEQ)	UBERON:0000995 total RNA-seq	+	total RNA-seq	UBERON:0000995	uterus	tissue	adult	encode	paired	FALSE				0.495649	0.950415	0.950415	chr8:98650125-99698701:.
chr8:9563451:A>T		rs7004937	8	9420961	9563451	A	T	ENSG00000173281	PPP1R3B	protein_coding			rna_seq	GeneMaskActiveScorer(requested_output=RNA_SEQ)	UBERON:0000995 total RNA-seq	-	total RNA-seq	UBERON:0000995	uterus	tissue	adult	encode	paired	FALSE				0.5356	0.950415	0.950415	chr8:9039163-10087739:.
chr2:11588255:T>C		rs6746291	2	11728381	11588255	T	C	ENSG00000162976	SLC66A3	protein_coding			rna_seq	GeneMaskActiveScorer(requested_output=RNA_SEQ)	UBERON:0000995 total RNA-seq	+	total RNA-seq	UBERON:0000995	uterus	tissue	adult	encode	paired	FALSE				0.497316	0.950415	0.950415	chr2:11063967-12112543:.
chr2:27087525:A>G		rs2119026	2	27310393	27087525	A	G	ENSG00000115241	PPM1G	protein_coding			rna_seq	GeneMaskActiveScorer(requested_output=RNA_SEQ)	UBERON:0000995 total RNA-seq	-	total RNA-seq	UBERON:0000995	uterus	tissue	adult	encode	paired	FALSE				0.537606	0.950415	0.950415	chr2:26563237-27611813:.
chr12:95292618:A>G		rs4762337	12	95686394	95292618	A	G	ENSG00000028203	VEZT	protein_coding			rna_seq	GeneMaskActiveScorer(requested_output=RNA_SEQ)	UBERON:0000995 total RNA-seq	+	total RNA-seq	UBERON:0000995	uterus	tissue	adult	encode	paired	FALSE				0.494868	0.950415	0.950415	chr12:94768330-95816906:.
chr12:95198430:T>C		rs7309080	12	95592206	95198430	T	C	ENSG00000028203	VEZT	protein_coding			rna_seq	GeneMaskActiveScorer(requested_output=RNA_SEQ)	UBERON:0000995 total RNA-seq	+	total RNA-seq	UBERON:0000995	uterus	tissue	adult	encode	paired	FALSE				0.497083	0.950415	0.950415	chr12:94674142-95722718:.
chr2:187294546:A>G		rs860860	2	188159273	187294546	A	G	ENSG00000003436	TFPI	protein_coding			rna_seq	GeneMaskActiveScorer(requested_output=RNA_SEQ)	UBERON:0000995 total RNA-seq	-	total RNA-seq	UBERON:0000995	uterus	tissue	adult	encode	paired	FALSE				0.536623	0.950415	0.950415	chr2:186770258-187818834:.
chr12:57042961:T>C		rs73114459	12	57436745	57042961	T	C	ENSG00000076108	BAZ2A	protein_coding			rna_seq	GeneMaskActiveScorer(requested_output=RNA_SEQ)	UBERON:0000995 gtex Uterus polyA plus RNA-seq	.	polyA plus RNA-seq	UBERON:0000995	uterus	tissue	adult	gtex	paired	FALSE			Uterus	1.60451	0.950415	0.950415	chr12:56518673-57567249:.
chr8:9057247:T>C		rs2953805	8	8914757	9057247	T	C	ENSG00000173281	PPP1R3B	protein_coding			rna_seq	GeneMaskActiveScorer(requested_output=RNA_SEQ)	UBERON:0000995 total RNA-seq	-	total RNA-seq	UBERON:0000995	uterus	tissue	adult	encode	paired	FALSE				0.537366	0.950415	0.950415	chr8:8532959-9581535:.
chr6:125664788:A>G		rs1832937	6	125985934	125664788	A	G	ENSG00000111911	HINT3	protein_coding			rna_seq	GeneMaskActiveScorer(requested_output=RNA_SEQ)	UBERON:0000995 total RNA-seq	+	total RNA-seq	UBERON:0000995	uterus	tissue	adult	encode	paired	FALSE				0.498418	0.950415	0.950415	chr6:125140500-126189076:.
chr3:49953627:T>C		rs71326904	3	49991060	49953627	T	C	ENSG00000164062	APEH	protein_coding			rna_seq	GeneMaskActiveScorer(requested_output=RNA_SEQ)	UBERON:0000995 total RNA-seq	+	total RNA-seq	UBERON:0000995	uterus	tissue	adult	encode	paired	FALSE				0.495999	0.950415	0.950415	chr3:49429339-50477915:.
chr12:57016407:A>G		rs2291855	12	57410191	57016407	A	G	ENSG00000076108	BAZ2A	protein_coding			rna_seq	GeneMaskActiveScorer(requested_output=RNA_SEQ)	UBERON:0000995 gtex Uterus polyA plus RNA-seq	.	polyA plus RNA-seq	UBERON:0000995	uterus	tissue	adult	gtex	paired	FALSE			Uterus	1.60331	0.950415	0.950415	chr12:56492119-57540695:.
chr8:8783635:T>C		rs2428	8	8641145	8783635	T	C	ENSG00000173281	PPP1R3B	protein_coding			rna_seq	GeneMaskActiveScorer(requested_output=RNA_SEQ)	UBERON:0000995 total RNA-seq	-	total RNA-seq	UBERON:0000995	uterus	tissue	adult	encode	paired	FALSE				0.537213	0.950415	0.950415	chr8:8259347-9307923:.
chr12:57034897:T>C		rs138851352	12	57428681	57034897	T	C	ENSG00000076108	BAZ2A	protein_coding			rna_seq	GeneMaskActiveScorer(requested_output=RNA_SEQ)	UBERON:0000995 gtex Uterus polyA plus RNA-seq	.	polyA plus RNA-seq	UBERON:0000995	uterus	tissue	adult	gtex	paired	FALSE			Uterus	1.59853	0.950415	0.950415	chr12:56510609-57559185:.
chr2:187292390:T>C		rs1628318	2	188157117	187292390	T	C	ENSG00000003436	TFPI	protein_coding			rna_seq	GeneMaskActiveScorer(requested_output=RNA_SEQ)	UBERON:0000995 total RNA-seq	-	total RNA-seq	UBERON:0000995	uterus	tissue	adult	encode	paired	FALSE				0.541503	0.950415	0.950415	chr2:186768102-187816678:.
chr3:50047720:A>G		rs17304079	3	50085153	50047720	A	G	ENSG00000164062	APEH	protein_coding			rna_seq	GeneMaskActiveScorer(requested_output=RNA_SEQ)	UBERON:0000995 total RNA-seq	+	total RNA-seq	UBERON:0000995	uterus	tissue	adult	encode	paired	FALSE				0.495933	0.950415	0.950415	chr3:49523432-50572008:.
chr3:49540232:A>G		rs1982861	3	49577665	49540232	A	G	ENSG00000176095	IP6K1	protein_coding			rna_seq	GeneMaskActiveScorer(requested_output=RNA_SEQ)	UBERON:0000995 total RNA-seq	-	total RNA-seq	UBERON:0000995	uterus	tissue	adult	encode	paired	FALSE				0.54014	0.950415	0.950415	chr3:49015944-50064520:.
chr12:95179264:T>G		rs10859844	12	95573040	95179264	T	G	ENSG00000028203	VEZT	protein_coding			rna_seq	GeneMaskActiveScorer(requested_output=RNA_SEQ)	UBERON:0000995 total RNA-seq	+	total RNA-seq	UBERON:0000995	uterus	tissue	adult	encode	paired	FALSE				0.494304	0.950415	0.950415	chr12:94654976-95703552:.
chr6:34199655:T>C		rs150892220	6	34167432	34199655	T	C	ENSG00000137309	HMGA1	protein_coding			rna_seq	GeneMaskActiveScorer(requested_output=RNA_SEQ)	UBERON:0000995 gtex Uterus polyA plus RNA-seq	.	polyA plus RNA-seq	UBERON:0000995	uterus	tissue	adult	gtex	paired	FALSE			Uterus	1.59722	0.950415	0.950415	chr6:33675367-34723943:.
chr2:26994360:A>G		rs12616092	2	27217228	26994360	A	G	ENSG00000138073	PREB	protein_coding			rna_seq	GeneMaskActiveScorer(requested_output=RNA_SEQ)	UBERON:0000995 total RNA-seq	-	total RNA-seq	UBERON:0000995	uterus	tissue	adult	encode	paired	FALSE				0.535041	0.950415	0.950415	chr2:26470072-27518648:.
chr6:34176953:T>C		rs114295350	6	34144730	34176953	T	C	ENSG00000137309	HMGA1	protein_coding			rna_seq	GeneMaskActiveScorer(requested_output=RNA_SEQ)	UBERON:0000995 gtex Uterus polyA plus RNA-seq	.	polyA plus RNA-seq	UBERON:0000995	uterus	tissue	adult	gtex	paired	FALSE			Uterus	1.5902	0.950415	0.950415	chr6:33652665-34701241:.
chr6:29882354:C>G		rs72838653	6	29850131	29882354	C	G	ENSG00000204642	HLA-F	protein_coding			rna_seq	GeneMaskActiveScorer(requested_output=RNA_SEQ)	UBERON:0000995 total RNA-seq	+	total RNA-seq	UBERON:0000995	uterus	tissue	adult	encode	paired	FALSE				0.498449	0.950415	0.950415	chr6:29358066-30406642:.
chr17:48343110:A>G		rs1039840	17	46420472	48343110	A	G	ENSG00000108468	CBX1	protein_coding			rna_seq	GeneMaskActiveScorer(requested_output=RNA_SEQ)	UBERON:0000995 gtex Uterus polyA plus RNA-seq	.	polyA plus RNA-seq	UBERON:0000995	uterus	tissue	adult	gtex	paired	FALSE			Uterus	1.59389	0.950415	0.950415	chr17:47818822-48867398:.
chr2:26932994:A>G		rs3820822	2	27155862	26932994	A	G	ENSG00000138073	PREB	protein_coding			rna_seq	GeneMaskActiveScorer(requested_output=RNA_SEQ)	UBERON:0000995 total RNA-seq	-	total RNA-seq	UBERON:0000995	uterus	tissue	adult	encode	paired	FALSE				0.541051	0.950415	0.950415	chr2:26408706-27457282:.
chr12:95272547:A>C		rs4762161	12	95666323	95272547	A	C	ENSG00000028203	VEZT	protein_coding			rna_seq	GeneMaskActiveScorer(requested_output=RNA_SEQ)	UBERON:0000995 total RNA-seq	+	total RNA-seq	UBERON:0000995	uterus	tissue	adult	encode	paired	FALSE				0.499397	0.950415	0.950415	chr12:94748259-95796835:.
chr12:95174656:T>C		rs61695955	12	95568432	95174656	T	C	ENSG00000028203	VEZT	protein_coding			rna_seq	GeneMaskActiveScorer(requested_output=RNA_SEQ)	UBERON:0000995 total RNA-seq	+	total RNA-seq	UBERON:0000995	uterus	tissue	adult	encode	paired	FALSE				0.496032	0.950415	0.950415	chr12:94650368-95698944:.
chr12:95174054:A>G		rs7488543	12	95567830	95174054	A	G	ENSG00000057704	TMCC3	protein_coding			rna_seq	GeneMaskActiveScorer(requested_output=RNA_SEQ)	UBERON:0000995 total RNA-seq	-	total RNA-seq	UBERON:0000995	uterus	tissue	adult	encode	paired	FALSE				0.53468	0.950415	0.950415	chr12:94649766-95698342:.
chr12:95272136:T>C		rs2886933	12	95665912	95272136	T	C	ENSG00000028203	VEZT	protein_coding			rna_seq	GeneMaskActiveScorer(requested_output=RNA_SEQ)	UBERON:0000995 total RNA-seq	+	total RNA-seq	UBERON:0000995	uterus	tissue	adult	encode	paired	FALSE				0.497093	0.950415	0.950415	chr12:94747848-95796424:.
chr10:74303356:A>G		rs7917790	10	76063114	74303356	A	G	ENSG00000280238	ENSG00000280238	TEC			rna_seq	GeneMaskActiveScorer(requested_output=RNA_SEQ)	UBERON:0000995 total RNA-seq	+	total RNA-seq	UBERON:0000995	uterus	tissue	adult	encode	paired	FALSE				0.499097	0.950415	0.950415	chr10:73779068-74827644:.
chr13:49966697:T>C		rs12583823	13	50540833	49966697	T	C	ENSG00000123179	EBPL	protein_coding			rna_seq	GeneMaskActiveScorer(requested_output=RNA_SEQ)	UBERON:0000995 total RNA-seq	-	total RNA-seq	UBERON:0000995	uterus	tissue	adult	encode	paired	FALSE				0.537122	0.950415	0.950415	chr13:49442409-50490985:.
chr5:134492665:A>G		rs7701346	5	133828356	134492665	A	G	ENSG00000113558	SKP1	protein_coding			rna_seq	GeneMaskActiveScorer(requested_output=RNA_SEQ)	UBERON:0000995 total RNA-seq	-	total RNA-seq	UBERON:0000995	uterus	tissue	adult	encode	paired	FALSE				0.540324	0.950415	0.950415	chr5:133968377-135016953:.
chrX:132237702:A>G		rs6634878	X	131371730	132237702	A	G	ENSG00000123728	RAP2C	protein_coding			rna_seq	GeneMaskActiveScorer(requested_output=RNA_SEQ)	UBERON:0000995 total RNA-seq	-	total RNA-seq	UBERON:0000995	uterus	tissue	adult	encode	paired	FALSE				0.538733	0.950415	0.950415	chrX:131713414-132761990:.
chr19:45837910:T>C		rs28433213	19	46341168	45837910	T	C	ENSG00000259605	ENSG00000259605	lncRNA			rna_seq	GeneMaskActiveScorer(requested_output=RNA_SEQ)	UBERON:0000995 gtex Uterus polyA plus RNA-seq	.	polyA plus RNA-seq	UBERON:0000995	uterus	tissue	adult	gtex	paired	FALSE			Uterus	1.6012	0.950415	0.950415	chr19:45313622-46362198:.
chr8:74387552:C>G		rs13255678	8	75299787	74387552	C	G	ENSG00000253341	PCBP2P2	processed_pseudogene			rna_seq	GeneMaskActiveScorer(requested_output=RNA_SEQ)	UBERON:0000995 gtex Uterus polyA plus RNA-seq	.	polyA plus RNA-seq	UBERON:0000995	uterus	tissue	adult	gtex	paired	FALSE			Uterus	1.59717	0.950415	0.950415	chr8:73863264-74911840:.
chr12:95230800:A>G		rs10859855	12	95624576	95230800	A	G	ENSG00000028203	VEZT	protein_coding			rna_seq	GeneMaskActiveScorer(requested_output=RNA_SEQ)	UBERON:0000995 total RNA-seq	+	total RNA-seq	UBERON:0000995	uterus	tissue	adult	encode	paired	FALSE				0.49399	0.950415	0.950415	chr12:94706512-95755088:.
chrX:71104547:A>G		rs12857595	X	70324397	71104547	A	G	ENSG00000147164	SNX12	protein_coding			rna_seq	GeneMaskActiveScorer(requested_output=RNA_SEQ)	UBERON:0000995 gtex Uterus polyA plus RNA-seq	.	polyA plus RNA-seq	UBERON:0000995	uterus	tissue	adult	gtex	paired	FALSE			Uterus	1.59217	0.950415	0.950415	chrX:70580259-71628835:.
chr3:49169334:T>C		rs11130182	3	49206767	49169334	T	C	ENSG00000172046	USP19	protein_coding			rna_seq	GeneMaskActiveScorer(requested_output=RNA_SEQ)	UBERON:0000995 gtex Uterus polyA plus RNA-seq	.	polyA plus RNA-seq	UBERON:0000995	uterus	tissue	adult	gtex	paired	FALSE			Uterus	1.60676	0.950415	0.950415	chr3:48645046-49693622:.
chr12:56994785:A>G		rs12099695	12	57388569	56994785	A	G	ENSG00000258830	ENSG00000258830	protein_coding			rna_seq	GeneMaskActiveScorer(requested_output=RNA_SEQ)	UBERON:0000995 gtex Uterus polyA plus RNA-seq	.	polyA plus RNA-seq	UBERON:0000995	uterus	tissue	adult	gtex	paired	FALSE			Uterus	1.60837	0.950415	0.950415	chr12:56470497-57519073:.
chr17:48339698:A>G		rs9303543	17	46417060	48339698	A	G	ENSG00000264701	ENSG00000264701	lncRNA			rna_seq	GeneMaskActiveScorer(requested_output=RNA_SEQ)	UBERON:0000995 gtex Uterus polyA plus RNA-seq	.	polyA plus RNA-seq	UBERON:0000995	uterus	tissue	adult	gtex	paired	FALSE			Uterus	1.60216	0.950415	0.950415	chr17:47815410-48863986:.
chr17:48325970:A>G		rs16955493	17	46403332	48325970	A	G	ENSG00000108468	CBX1	protein_coding			rna_seq	GeneMaskActiveScorer(requested_output=RNA_SEQ)	UBERON:0000995 gtex Uterus polyA plus RNA-seq	.	polyA plus RNA-seq	UBERON:0000995	uterus	tissue	adult	gtex	paired	FALSE			Uterus	1.59255	0.950415	0.950415	chr17:47801682-48850258:.
chr12:57074115:T>C		rs113094827	12	57467898	57074115	T	C	ENSG00000076108	BAZ2A	protein_coding			rna_seq	GeneMaskActiveScorer(requested_output=RNA_SEQ)	UBERON:0000995 gtex Uterus polyA plus RNA-seq	.	polyA plus RNA-seq	UBERON:0000995	uterus	tissue	adult	gtex	paired	FALSE			Uterus	1.5994	0.950415	0.950415	chr12:56549827-57598403:.
chr6:34276355:T>C		rs115245297	6	34244132	34276355	T	C	ENSG00000137309	HMGA1	protein_coding			rna_seq	GeneMaskActiveScorer(requested_output=RNA_SEQ)	UBERON:0000995 gtex Uterus polyA plus RNA-seq	.	polyA plus RNA-seq	UBERON:0000995	uterus	tissue	adult	gtex	paired	FALSE			Uterus	1.59845	0.950415	0.950415	chr6:33752067-34800643:.
chr12:95110271:T>C		rs12319710	12	95504047	95110271	T	C	ENSG00000028203	VEZT	protein_coding			rna_seq	GeneMaskActiveScorer(requested_output=RNA_SEQ)	UBERON:0000995 total RNA-seq	+	total RNA-seq	UBERON:0000995	uterus	tissue	adult	encode	paired	FALSE				0.497874	0.950415	0.950415	chr12:94585983-95634559:.
chr2:11516381:T>C		rs13418262	2	11656507	11516381	T	C	ENSG00000162976	SLC66A3	protein_coding			rna_seq	GeneMaskActiveScorer(requested_output=RNA_SEQ)	UBERON:0000995 total RNA-seq	+	total RNA-seq	UBERON:0000995	uterus	tissue	adult	encode	paired	FALSE				0.49833	0.950415	0.950415	chr2:10992093-12040669:.
chr3:49934398:T>C		rs7627910	3	49971831	49934398	T	C	ENSG00000164062	APEH	protein_coding			rna_seq	GeneMaskActiveScorer(requested_output=RNA_SEQ)	UBERON:0000995 total RNA-seq	+	total RNA-seq	UBERON:0000995	uterus	tissue	adult	encode	paired	FALSE				0.497779	0.950415	0.950415	chr3:49410110-50458686:.
chr4:94526108:T>G		rs2577056	4	95447259	94526108	T	G	ENSG00000163104	SMARCAD1	protein_coding			rna_seq	GeneMaskActiveScorer(requested_output=RNA_SEQ)	UBERON:0000995 total RNA-seq	+	total RNA-seq	UBERON:0000995	uterus	tissue	adult	encode	paired	FALSE				0.497127	0.950415	0.950415	chr4:94001820-95050396:.
chr2:26950652:T>C		rs4665930	2	27173520	26950652	T	C	ENSG00000138073	PREB	protein_coding			rna_seq	GeneMaskActiveScorer(requested_output=RNA_SEQ)	UBERON:0000995 total RNA-seq	-	total RNA-seq	UBERON:0000995	uterus	tissue	adult	encode	paired	FALSE				0.542429	0.950415	0.950415	chr2:26426364-27474940:.
chr4:94562850:C>G		rs2510767	4	95484001	94562850	C	G	ENSG00000163104	SMARCAD1	protein_coding			rna_seq	GeneMaskActiveScorer(requested_output=RNA_SEQ)	UBERON:0000995 total RNA-seq	+	total RNA-seq	UBERON:0000995	uterus	tissue	adult	encode	paired	FALSE				0.4971	0.950415	0.950415	chr4:94038562-95087138:.
chr4:94580568:T>G		rs6845201	4	95501719	94580568	T	G	ENSG00000163104	SMARCAD1	protein_coding			rna_seq	GeneMaskActiveScorer(requested_output=RNA_SEQ)	UBERON:0000995 total RNA-seq	+	total RNA-seq	UBERON:0000995	uterus	tissue	adult	encode	paired	FALSE				0.496648	0.950415	0.950415	chr4:94056280-95104856:.
chr4:94575731:T>C		rs2452600	4	95496882	94575731	T	C	ENSG00000163104	SMARCAD1	protein_coding			rna_seq	GeneMaskActiveScorer(requested_output=RNA_SEQ)	UBERON:0000995 total RNA-seq	+	total RNA-seq	UBERON:0000995	uterus	tissue	adult	encode	paired	FALSE				0.497251	0.950415	0.950415	chr4:94051443-95100019:.
chr4:94600712:A>G		rs12510147	4	95521863	94600712	A	G	ENSG00000163104	SMARCAD1	protein_coding			rna_seq	GeneMaskActiveScorer(requested_output=RNA_SEQ)	UBERON:0000995 total RNA-seq	+	total RNA-seq	UBERON:0000995	uterus	tissue	adult	encode	paired	FALSE				0.498179	0.950415	0.950415	chr4:94076424-95125000:.
chr3:49994407:T>C		rs35012435	3	50031840	49994407	T	C	ENSG00000164062	APEH	protein_coding			rna_seq	GeneMaskActiveScorer(requested_output=RNA_SEQ)	UBERON:0000995 total RNA-seq	+	total RNA-seq	UBERON:0000995	uterus	tissue	adult	encode	paired	FALSE				0.494613	0.950415	0.950415	chr3:49470119-50518695:.
chr12:95215529:T>C		rs10777676	12	95609305	95215529	T	C	ENSG00000028203	VEZT	protein_coding			rna_seq	GeneMaskActiveScorer(requested_output=RNA_SEQ)	UBERON:0000995 total RNA-seq	+	total RNA-seq	UBERON:0000995	uterus	tissue	adult	encode	paired	FALSE				0.498341	0.950415	0.950415	chr12:94691241-95739817:.
chr6:151470891:T>C		rs74798609	6	151792026	151470891	T	C	ENSG00000146476	ARMT1	protein_coding			rna_seq	GeneMaskActiveScorer(requested_output=RNA_SEQ)	UBERON:0000995 total RNA-seq	+	total RNA-seq	UBERON:0000995	uterus	tissue	adult	encode	paired	FALSE				0.494908	0.950415	0.950415	chr6:150946603-151995179:.
chrX:132242532:A>G		rs5933128	X	131376560	132242532	A	G	ENSG00000123728	RAP2C	protein_coding			rna_seq	GeneMaskActiveScorer(requested_output=RNA_SEQ)	UBERON:0000995 total RNA-seq	-	total RNA-seq	UBERON:0000995	uterus	tissue	adult	encode	paired	FALSE				0.54082	0.950415	0.950415	chrX:131718244-132766820:.
chr1:22146013:A>G		rs7519889	1	22472506	22146013	A	G	ENSG00000173372	C1QA	protein_coding			rna_seq	GeneMaskActiveScorer(requested_output=RNA_SEQ)	UBERON:0000995 total RNA-seq	+	total RNA-seq	UBERON:0000995	uterus	tissue	adult	encode	paired	FALSE				0.498625	0.950415	0.950415	chr1:21621725-22670301:.
chr6:125695883:T>G		rs6933471	6	126017029	125695883	T	G	ENSG00000111911	HINT3	protein_coding			rna_seq	GeneMaskActiveScorer(requested_output=RNA_SEQ)	UBERON:0000995 total RNA-seq	+	total RNA-seq	UBERON:0000995	uterus	tissue	adult	encode	paired	FALSE				0.49684	0.950415	0.950415	chr6:125171595-126220171:.
chrX:132193355:T>C		rs6637954	X	131327383	132193355	T	C	ENSG00000123728	RAP2C	protein_coding			rna_seq	GeneMaskActiveScorer(requested_output=RNA_SEQ)	UBERON:0000995 total RNA-seq	-	total RNA-seq	UBERON:0000995	uterus	tissue	adult	encode	paired	FALSE				0.538763	0.950415	0.950415	chrX:131669067-132717643:.
chr6:34179034:A>G		rs114078082	6	34146811	34179034	A	G	ENSG00000137309	HMGA1	protein_coding			rna_seq	GeneMaskActiveScorer(requested_output=RNA_SEQ)	UBERON:0000995 gtex Uterus polyA plus RNA-seq	.	polyA plus RNA-seq	UBERON:0000995	uterus	tissue	adult	gtex	paired	FALSE			Uterus	1.60901	0.950415	0.950415	chr6:33654746-34703322:.
chr8:8821666:A>G		rs11775523	8	8679176	8821666	A	G	ENSG00000173281	PPP1R3B	protein_coding			rna_seq	GeneMaskActiveScorer(requested_output=RNA_SEQ)	UBERON:0000995 total RNA-seq	-	total RNA-seq	UBERON:0000995	uterus	tissue	adult	encode	paired	FALSE				0.535867	0.950415	0.950415	chr8:8297378-9345954:.
chr2:26932981:T>G		rs4665929	2	27155849	26932981	T	G	ENSG00000138073	PREB	protein_coding			rna_seq	GeneMaskActiveScorer(requested_output=RNA_SEQ)	UBERON:0000995 total RNA-seq	-	total RNA-seq	UBERON:0000995	uterus	tissue	adult	encode	paired	FALSE				0.542766	0.950415	0.950415	chr2:26408693-27457269:.
chr12:95114333:T>C		rs11836398	12	95508109	95114333	T	C	ENSG00000028203	VEZT	protein_coding			rna_seq	GeneMaskActiveScorer(requested_output=RNA_SEQ)	UBERON:0000995 total RNA-seq	+	total RNA-seq	UBERON:0000995	uterus	tissue	adult	encode	paired	FALSE				0.497601	0.950415	0.950415	chr12:94590045-95638621:.
chrX:71100139:A>C		rs4489469	X	70319989	71100139	A	C	ENSG00000147164	SNX12	protein_coding			rna_seq	GeneMaskActiveScorer(requested_output=RNA_SEQ)	UBERON:0000995 gtex Uterus polyA plus RNA-seq	.	polyA plus RNA-seq	UBERON:0000995	uterus	tissue	adult	gtex	paired	FALSE			Uterus	1.59598	0.950415	0.950415	chrX:70575851-71624427:.
chr12:57080230:T>C		rs73118413	12	57474013	57080230	T	C	ENSG00000076108	BAZ2A	protein_coding			rna_seq	GeneMaskActiveScorer(requested_output=RNA_SEQ)	UBERON:0000995 gtex Uterus polyA plus RNA-seq	.	polyA plus RNA-seq	UBERON:0000995	uterus	tissue	adult	gtex	paired	FALSE			Uterus	1.60827	0.950415	0.950415	chr12:56555942-57604518:.
chr2:26934920:T>C		rs920435	2	27157788	26934920	T	C	ENSG00000115241	PPM1G	protein_coding			rna_seq	GeneMaskActiveScorer(requested_output=RNA_SEQ)	UBERON:0000995 total RNA-seq	-	total RNA-seq	UBERON:0000995	uterus	tissue	adult	encode	paired	FALSE				0.535719	0.950415	0.950415	chr2:26410632-27459208:.
chr10:74366948:A>G		rs16931395	10	76126706	74366948	A	G	ENSG00000148660	CAMK2G	protein_coding			rna_seq	GeneMaskActiveScorer(requested_output=RNA_SEQ)	UBERON:0000995 total RNA-seq	-	total RNA-seq	UBERON:0000995	uterus	tissue	adult	encode	paired	FALSE				0.535361	0.950415	0.950415	chr10:73842660-74891236:.
chr2:27021844:T>C		rs2053386	2	27244712	27021844	T	C	ENSG00000138073	PREB	protein_coding			rna_seq	GeneMaskActiveScorer(requested_output=RNA_SEQ)	UBERON:0000995 total RNA-seq	-	total RNA-seq	UBERON:0000995	uterus	tissue	adult	encode	paired	FALSE				0.535958	0.950415	0.950415	chr2:26497556-27546132:.
chr6:29944936:T>C		rs17879496	6	29912713	29944936	T	C	ENSG00000204642	HLA-F	protein_coding			rna_seq	GeneMaskActiveScorer(requested_output=RNA_SEQ)	UBERON:0000995 total RNA-seq	+	total RNA-seq	UBERON:0000995	uterus	tissue	adult	encode	paired	FALSE				0.495735	0.950415	0.950415	chr6:29420648-30469224:.
chr3:50029917:T>C		rs35849525	3	50067350	50029917	T	C	ENSG00000164062	APEH	protein_coding			rna_seq	GeneMaskActiveScorer(requested_output=RNA_SEQ)	UBERON:0000995 total RNA-seq	+	total RNA-seq	UBERON:0000995	uterus	tissue	adult	encode	paired	FALSE				0.498994	0.950415	0.950415	chr3:49505629-50554205:.
chr12:102223360:A>G		rs7138106	12	102617138	102223360	A	G	ENSG00000281344	HELLPAR	lncRNA			rna_seq	PolyadenylationScorer()	UBERON:0000995 gtex Uterus polyA plus RNA-seq	.	polyA plus RNA-seq	UBERON:0000995	uterus	tissue	adult	gtex	paired	FALSE			Uterus	0.00861656	0.950415	0.950415	chr12:101699072-102747648:.
chr12:95244476:T>C		rs56152405	12	95638252	95244476	T	C	ENSG00000028203	VEZT	protein_coding			rna_seq	GeneMaskActiveScorer(requested_output=RNA_SEQ)	UBERON:0000995 total RNA-seq	+	total RNA-seq	UBERON:0000995	uterus	tissue	adult	encode	paired	FALSE				0.498314	0.950415	0.950415	chr12:94720188-95768764:.
chr1:22135618:A>G		rs12037376	1	22462111	22135618	A	G	ENSG00000173372	C1QA	protein_coding			rna_seq	GeneMaskActiveScorer(requested_output=RNA_SEQ)	UBERON:0000995 total RNA-seq	+	total RNA-seq	UBERON:0000995	uterus	tissue	adult	encode	paired	FALSE				0.496635	0.950415	0.950415	chr1:21611330-22659906:.
chr1:22139327:T>C		rs61768001	1	22465820	22139327	T	C	ENSG00000173372	C1QA	protein_coding			rna_seq	GeneMaskActiveScorer(requested_output=RNA_SEQ)	UBERON:0000995 total RNA-seq	+	total RNA-seq	UBERON:0000995	uterus	tissue	adult	encode	paired	FALSE				0.494824	0.950415	0.950415	chr1:21615039-22663615:.
chr3:49953994:A>G		rs62262106	3	49991427	49953994	A	G	ENSG00000164062	APEH	protein_coding			rna_seq	GeneMaskActiveScorer(requested_output=RNA_SEQ)	UBERON:0000995 total RNA-seq	+	total RNA-seq	UBERON:0000995	uterus	tissue	adult	encode	paired	FALSE				0.497112	0.950415	0.950415	chr3:49429706-50478282:.
chr3:49953994:A>G		rs62262106	3	49991427	49953994	A	G	ENSG00000176095	IP6K1	protein_coding			rna_seq	GeneMaskActiveScorer(requested_output=RNA_SEQ)	UBERON:0000995 total RNA-seq	-	total RNA-seq	UBERON:0000995	uterus	tissue	adult	encode	paired	FALSE				0.53909	0.950415	0.950415	chr3:49429706-50478282:.
chr6:151687847:A>G		rs2941741	6	152008982	151687847	A	G	ENSG00000146476	ARMT1	protein_coding			rna_seq	GeneMaskActiveScorer(requested_output=RNA_SEQ)	UBERON:0000995 total RNA-seq	+	total RNA-seq	UBERON:0000995	uterus	tissue	adult	encode	paired	FALSE				0.495143	0.950415	0.950415	chr6:151163559-152212135:.
chrX:132224770:T>C		rs5975324	X	131358798	132224770	T	C	ENSG00000123728	RAP2C	protein_coding			rna_seq	GeneMaskActiveScorer(requested_output=RNA_SEQ)	UBERON:0000995 total RNA-seq	-	total RNA-seq	UBERON:0000995	uterus	tissue	adult	encode	paired	FALSE				0.542447	0.950415	0.950415	chrX:131700482-132749058:.
chr3:50170973:C>G		rs3774750	3	50208406	50170973	C	G	ENSG00000164062	APEH	protein_coding			rna_seq	GeneMaskActiveScorer(requested_output=RNA_SEQ)	UBERON:0000995 total RNA-seq	+	total RNA-seq	UBERON:0000995	uterus	tissue	adult	encode	paired	FALSE				0.494394	0.950415	0.950415	chr3:49646685-50695261:.
chr8:9597535:C>G		rs7835002	8	9455045	9597535	C	G	ENSG00000173281	PPP1R3B	protein_coding			rna_seq	GeneMaskActiveScorer(requested_output=RNA_SEQ)	UBERON:0000995 total RNA-seq	-	total RNA-seq	UBERON:0000995	uterus	tissue	adult	encode	paired	FALSE				0.538791	0.950415	0.950415	chr8:9073247-10121823:.
chr12:57073060:A>G		rs7962771	12	57466843	57073060	A	G	ENSG00000076108	BAZ2A	protein_coding			rna_seq	GeneMaskActiveScorer(requested_output=RNA_SEQ)	UBERON:0000995 gtex Uterus polyA plus RNA-seq	.	polyA plus RNA-seq	UBERON:0000995	uterus	tissue	adult	gtex	paired	FALSE			Uterus	1.60273	0.950415	0.950415	chr12:56548772-57597348:.
chr6:29862774:A>G		rs72845994	6	29830551	29862774	A	G	ENSG00000204642	HLA-F	protein_coding			rna_seq	GeneMaskActiveScorer(requested_output=RNA_SEQ)	UBERON:0000995 total RNA-seq	+	total RNA-seq	UBERON:0000995	uterus	tissue	adult	encode	paired	FALSE				0.495307	0.950415	0.950415	chr6:29338486-30387062:.
chrX:132502870:T>C		rs5977710	X	131636898	132502870	T	C	ENSG00000123728	RAP2C	protein_coding			rna_seq	GeneMaskActiveScorer(requested_output=RNA_SEQ)	UBERON:0000995 total RNA-seq	-	total RNA-seq	UBERON:0000995	uterus	tissue	adult	encode	paired	FALSE				0.537717	0.950415	0.950415	chrX:131978582-133027158:.
chr20:32273297:T>C		rs6058611	20	30861100	32273297	T	C	ENSG00000149600	COMMD7	protein_coding			rna_seq	GeneMaskActiveScorer(requested_output=RNA_SEQ)	UBERON:0000995 gtex Uterus polyA plus RNA-seq	.	polyA plus RNA-seq	UBERON:0000995	uterus	tissue	adult	gtex	paired	FALSE			Uterus	1.60828	0.950415	0.950415	chr20:31749009-32797585:.
chr3:49950632:A>G		rs11706185	3	49988065	49950632	A	G	ENSG00000164062	APEH	protein_coding			rna_seq	GeneMaskActiveScorer(requested_output=RNA_SEQ)	UBERON:0000995 total RNA-seq	+	total RNA-seq	UBERON:0000995	uterus	tissue	adult	encode	paired	FALSE				0.498628	0.950415	0.950415	chr3:49426344-50474920:.
chr17:48477906:A>G		rs17697950	17	46555268	48477906	A	G	ENSG00000005243	COPZ2	protein_coding			rna_seq	GeneMaskActiveScorer(requested_output=RNA_SEQ)	UBERON:0000995 gtex Uterus polyA plus RNA-seq	.	polyA plus RNA-seq	UBERON:0000995	uterus	tissue	adult	gtex	paired	FALSE			Uterus	1.60474	0.950415	0.950415	chr17:47953618-49002194:.
chr5:158497298:T>C		rs2963455	5	157924306	158497298	T	C	ENSG00000164330	EBF1	protein_coding			rna_seq	GeneMaskActiveScorer(requested_output=RNA_SEQ)	UBERON:0000995 total RNA-seq	-	total RNA-seq	UBERON:0000995	uterus	tissue	adult	encode	paired	FALSE				0.540141	0.950415	0.950415	chr5:157973010-159021586:.
chr2:26989728:A>G		rs4665366	2	27212596	26989728	A	G	ENSG00000138073	PREB	protein_coding			rna_seq	GeneMaskActiveScorer(requested_output=RNA_SEQ)	UBERON:0000995 total RNA-seq	-	total RNA-seq	UBERON:0000995	uterus	tissue	adult	encode	paired	FALSE				0.539958	0.950415	0.950415	chr2:26465440-27514016:.
chr5:158497623:A>C		rs879547525	5	157924631	158497623	A	C	ENSG00000164330	EBF1	protein_coding			rna_seq	GeneMaskActiveScorer(requested_output=RNA_SEQ)	UBERON:0000995 total RNA-seq	-	total RNA-seq	UBERON:0000995	uterus	tissue	adult	encode	paired	FALSE				0.538048	0.950415	0.950415	chr5:157973335-159021911:.
chr2:187377642:A>G		rs62172372	2	188242369	187377642	A	G	ENSG00000003436	TFPI	protein_coding			rna_seq	GeneMaskActiveScorer(requested_output=RNA_SEQ)	UBERON:0000995 total RNA-seq	-	total RNA-seq	UBERON:0000995	uterus	tissue	adult	encode	paired	FALSE				0.53894	0.950415	0.950415	chr2:186853354-187901930:.
chr8:8788736:T>C		rs12682352	8	8646246	8788736	T	C	ENSG00000173281	PPP1R3B	protein_coding			rna_seq	GeneMaskActiveScorer(requested_output=RNA_SEQ)	UBERON:0000995 total RNA-seq	-	total RNA-seq	UBERON:0000995	uterus	tissue	adult	encode	paired	FALSE				0.539873	0.950415	0.950415	chr8:8264448-9313024:.
chr2:27014746:A>G		rs1465881	2	27237614	27014746	A	G	ENSG00000138073	PREB	protein_coding			rna_seq	GeneMaskActiveScorer(requested_output=RNA_SEQ)	UBERON:0000995 total RNA-seq	-	total RNA-seq	UBERON:0000995	uterus	tissue	adult	encode	paired	FALSE				0.535358	0.950415	0.950415	chr2:26490458-27539034:.
chr2:26976886:A>G		rs11687536	2	27199754	26976886	A	G	ENSG00000138030	KHK	protein_coding			rna_seq	GeneMaskLFCScorer(requested_output=RNA_SEQ)	UBERON:0000995 total RNA-seq	+	total RNA-seq	UBERON:0000995	uterus	tissue	adult	encode	paired	FALSE				-0.00381517	-0.950237	0.950237	chr2:26452598-27501174:.
chr12:95110483:A>G		rs11107897	12	95504259	95110483	A	G	ENSG00000289476	ENSG00000289476	lncRNA			rna_seq	GeneMaskLFCScorer(requested_output=RNA_SEQ)	UBERON:0000995 total RNA-seq	+	total RNA-seq	UBERON:0000995	uterus	tissue	adult	encode	paired	FALSE				-0.00381231	-0.950237	0.950237	chr12:94586195-95634771:.
chrX:132263286:A>G		rs5977668	X	131397314	132263286	A	G	ENSG00000171004	HS6ST2	protein_coding			rna_seq	GeneMaskLFCScorer(requested_output=RNA_SEQ)	UBERON:0000995 total RNA-seq	-	total RNA-seq	UBERON:0000995	uterus	tissue	adult	encode	paired	FALSE				-0.00320292	-0.950237	0.950237	chrX:131738998-132787574:.
chr17:20123825:A>G		rs55705283	17	20027138	20123825	A	G	ENSG00000290544	ENSG00000290544	lncRNA			rna_seq	GeneMaskLFCScorer(requested_output=RNA_SEQ)	UBERON:0000995 total RNA-seq	+	total RNA-seq	UBERON:0000995	uterus	tissue	adult	encode	paired	FALSE				-0.00380325	-0.950237	0.950237	chr17:19599537-20648113:.
chr6:74051304:A>G		rs9359055	6	74761020	74051304	A	G	ENSG00000231652	CD109-AS1	lncRNA			rna_seq	GeneMaskLFCScorer(requested_output=RNA_SEQ)	UBERON:0000995 total RNA-seq	-	total RNA-seq	UBERON:0000995	uterus	tissue	adult	encode	paired	FALSE				-0.00321436	-0.950237	0.950237	chr6:73527016-74575592:.
chr12:54035601:A>G		rs12422600	12	54429385	54035601	A	G	ENSG00000180818	HOXC10	protein_coding			rna_seq	GeneMaskLFCScorer(requested_output=RNA_SEQ)	UBERON:0000995 total RNA-seq	+	total RNA-seq	UBERON:0000995	uterus	tissue	adult	encode	paired	FALSE				-0.00378704	-0.950237	0.950237	chr12:53511313-54559889:.
chr8:74393079:T>G		rs10109451	8	75305314	74393079	T	G	ENSG00000212348	RNU6-1300P	snRNA			rna_seq	GeneMaskLFCScorer(requested_output=RNA_SEQ)	UBERON:0000995 gtex Uterus polyA plus RNA-seq	.	polyA plus RNA-seq	UBERON:0000995	uterus	tissue	adult	gtex	paired	FALSE			Uterus	-0.00436163	-0.950237	0.950237	chr8:73868791-74917367:.
chr22:32719893:C>G		rs13058500	22	33115879	32719893	C	G	ENSG00000273325	ENSG00000273325	lncRNA			rna_seq	GeneMaskLFCScorer(requested_output=RNA_SEQ)	UBERON:0000995 total RNA-seq	+	total RNA-seq	UBERON:0000995	uterus	tissue	adult	encode	paired	FALSE				-0.0037837	-0.950237	0.950237	chr22:32195605-33244181:.
chrX:71100139:A>C		rs4489469	X	70319989	71100139	A	C	ENSG00000224208	ZCRB1P1	processed_pseudogene			rna_seq	GeneMaskLFCScorer(requested_output=RNA_SEQ)	UBERON:0000995 gtex Uterus polyA plus RNA-seq	.	polyA plus RNA-seq	UBERON:0000995	uterus	tissue	adult	gtex	paired	FALSE			Uterus	-0.00437021	-0.950237	0.950237	chrX:70575851-71624427:.
chr2:26958244:T>G		rs11887401	2	27181112	26958244	T	G	ENSG00000229122	AGBL5-IT1	lncRNA			rna_seq	GeneMaskLFCScorer(requested_output=RNA_SEQ)	UBERON:0000995 gtex Uterus polyA plus RNA-seq	.	polyA plus RNA-seq	UBERON:0000995	uterus	tissue	adult	gtex	paired	FALSE			Uterus	-0.00438452	-0.950237	0.950237	chr2:26433956-27482532:.
chr7:27174938:T>C		rs3779456	7	27214557	27174938	T	C	ENSG00000005073	HOXA11	protein_coding			rna_seq	GeneMaskLFCScorer(requested_output=RNA_SEQ)	UBERON:0000995 total RNA-seq	-	total RNA-seq	UBERON:0000995	uterus	tissue	adult	encode	paired	FALSE				-0.00322759	-0.950237	0.950237	chr7:26650650-27699226:.
chr8:74349626:A>G		rs6992221	8	75261861	74349626	A	G	ENSG00000253833	DSTNP3	processed_pseudogene			rna_seq	GeneMaskLFCScorer(requested_output=RNA_SEQ)	UBERON:0000995 gtex Uterus polyA plus RNA-seq	.	polyA plus RNA-seq	UBERON:0000995	uterus	tissue	adult	gtex	paired	FALSE			Uterus	-0.00435782	-0.950237	0.950237	chr8:73825338-74873914:.
chr8:129036307:A>G		rs10464869	8	130048553	129036307	A	G	ENSG00000287785	ENSG00000287785	lncRNA			rna_seq	GeneMaskLFCScorer(requested_output=RNA_SEQ)	UBERON:0000995 gtex Uterus polyA plus RNA-seq	.	polyA plus RNA-seq	UBERON:0000995	uterus	tissue	adult	gtex	paired	FALSE			Uterus	-0.00438309	-0.950237	0.950237	chr8:128512019-129560595:.
chr12:95114333:T>C		rs11836398	12	95508109	95114333	T	C	ENSG00000293398	ENSG00000293398	lncRNA			rna_seq	GeneMaskLFCScorer(requested_output=RNA_SEQ)	UBERON:0000995 gtex Uterus polyA plus RNA-seq	.	polyA plus RNA-seq	UBERON:0000995	uterus	tissue	adult	gtex	paired	FALSE			Uterus	-0.00436831	-0.950237	0.950237	chr12:94590045-95638621:.
chr17:48275101:T>C		rs9895985	17	46352463	48275101	T	C	ENSG00000159184	HOXB13	protein_coding			rna_seq	GeneMaskLFCScorer(requested_output=RNA_SEQ)	UBERON:0000995 total RNA-seq	-	total RNA-seq	UBERON:0000995	uterus	tissue	adult	encode	paired	FALSE				-0.00321054	-0.950237	0.950237	chr17:47750813-48799389:.
chr2:27022607:T>C		rs7355650	2	27245475	27022607	T	C	ENSG00000084734	GCKR	protein_coding			rna_seq	GeneMaskLFCScorer(requested_output=RNA_SEQ)	UBERON:0000995 total RNA-seq	+	total RNA-seq	UBERON:0000995	uterus	tissue	adult	encode	paired	FALSE				-0.00378704	-0.950237	0.950237	chr2:26498319-27546895:.
chr12:54001270:A>G		rs12313705	12	54395054	54001270	A	G	ENSG00000250133	HOXC-AS2	lncRNA			rna_seq	GeneMaskLFCScorer(requested_output=RNA_SEQ)	UBERON:0000995 total RNA-seq	-	total RNA-seq	UBERON:0000995	uterus	tissue	adult	encode	paired	FALSE				-0.00322771	-0.950237	0.950237	chr12:53476982-54525558:.
chr8:74531800:A>G		rs7014132	8	75444035	74531800	A	G	ENSG00000253596	ENSG00000253596	lncRNA			rna_seq	GeneMaskLFCScorer(requested_output=RNA_SEQ)	UBERON:0000995 gtex Uterus polyA plus RNA-seq	.	polyA plus RNA-seq	UBERON:0000995	uterus	tissue	adult	gtex	paired	FALSE			Uterus	-0.00436926	-0.950237	0.950237	chr8:74007512-75056088:.
chr20:18211789:A>C		rs6045254	20	18192433	18211789	A	C	ENSG00000218902	PTMAP3	processed_pseudogene			rna_seq	GeneMaskLFCScorer(requested_output=RNA_SEQ)	UBERON:0000995 gtex Uterus polyA plus RNA-seq	.	polyA plus RNA-seq	UBERON:0000995	uterus	tissue	adult	gtex	paired	FALSE			Uterus	-0.00437546	-0.950237	0.950237	chr20:17687501-18736077:.
chr17:48275101:T>C		rs9895985	17	46352463	48275101	T	C	ENSG00000278765	ENSG00000278765	lncRNA			rna_seq	GeneMaskLFCScorer(requested_output=RNA_SEQ)	UBERON:0000995 total RNA-seq	-	total RNA-seq	UBERON:0000995	uterus	tissue	adult	encode	paired	FALSE				-0.00322151	-0.950237	0.950237	chr17:47750813-48799389:.
chr12:15408842:T>C		rs7964436	12	15561776	15408842	T	C	ENSG00000182993	C12orf60	protein_coding			rna_seq	GeneMaskLFCScorer(requested_output=RNA_SEQ)	UBERON:0000995 gtex Uterus polyA plus RNA-seq	.	polyA plus RNA-seq	UBERON:0000995	uterus	tissue	adult	gtex	paired	FALSE			Uterus	-0.00438118	-0.950237	0.950237	chr12:14884554-15933130:.
chr13:49946063:A>G		rs55638467	13	50520199	49946063	A	G	ENSG00000277066	ENSG00000277066	misc_RNA			rna_seq	GeneMaskLFCScorer(requested_output=RNA_SEQ)	UBERON:0000995 gtex Uterus polyA plus RNA-seq	.	polyA plus RNA-seq	UBERON:0000995	uterus	tissue	adult	gtex	paired	FALSE			Uterus	-0.00438905	-0.950237	0.950237	chr13:49421775-50470351:.
chr2:11582449:A>G		rs11674605	2	11722575	11582449	A	G	ENSG00000196208	GREB1	protein_coding			rna_seq	GeneMaskLFCScorer(requested_output=RNA_SEQ)	UBERON:0000995 total RNA-seq	+	total RNA-seq	UBERON:0000995	uterus	tissue	adult	encode	paired	FALSE				-0.00381804	-0.950237	0.950237	chr2:11058161-12106737:.
chr8:10775174:A>G		rs6993841	8	10632684	10775174	A	G	ENSG00000280273	ENSG00000280273	lncRNA			rna_seq	GeneMaskLFCScorer(requested_output=RNA_SEQ)	UBERON:0000995 total RNA-seq	-	total RNA-seq	UBERON:0000995	uterus	tissue	adult	encode	paired	FALSE				-0.0031991	-0.950237	0.950237	chr8:10250886-11299462:.
chr12:102565787:A>G		rs10860877	12	102959565	102565787	A	G	ENSG00000120860	WASHC3	protein_coding			rna_seq	GeneMaskLFCScorer(requested_output=RNA_SEQ)	UBERON:0000995 total RNA-seq	-	total RNA-seq	UBERON:0000995	uterus	tissue	adult	encode	paired	FALSE				-0.00320005	-0.950237	0.950237	chr12:102041499-103090075:.
chr6:34236116:A>G		rs115177000	6	34203893	34236116	A	G	ENSG00000216636	RPL7P25	processed_pseudogene			rna_seq	GeneMaskLFCScorer(requested_output=RNA_SEQ)	UBERON:0000995 gtex Uterus polyA plus RNA-seq	.	polyA plus RNA-seq	UBERON:0000995	uterus	tissue	adult	gtex	paired	FALSE			Uterus	-0.0043602	-0.950237	0.950237	chr6:33711828-34760404:.
chr6:29883077:A>C		rs113071675	6	29850854	29883077	A	C	ENSG00000237669	ENSG00000237669	unprocessed_pseudogene			rna_seq	GeneMaskLFCScorer(requested_output=RNA_SEQ)	UBERON:0000995 total RNA-seq	-	total RNA-seq	UBERON:0000995	uterus	tissue	adult	encode	paired	FALSE				-0.00319958	-0.950237	0.950237	chr6:29358789-30407365:.
chr3:50032846:A>G		rs2526750	3	50070279	50032846	A	G	ENSG00000114378	HYAL1	protein_coding			rna_seq	GeneMaskLFCScorer(requested_output=RNA_SEQ)	UBERON:0000995 total RNA-seq	-	total RNA-seq	UBERON:0000995	uterus	tissue	adult	encode	paired	FALSE				-0.00322342	-0.950237	0.950237	chr3:49508558-50557134:.
chr6:29940638:A>G		rs116706170	6	29908415	29940638	A	G	ENSG00000278104	ENSG00000278104	misc_RNA			rna_seq	GeneMaskLFCScorer(requested_output=RNA_SEQ)	UBERON:0000995 gtex Uterus polyA plus RNA-seq	.	polyA plus RNA-seq	UBERON:0000995	uterus	tissue	adult	gtex	paired	FALSE			Uterus	-0.00436544	-0.950237	0.950237	chr6:29416350-30464926:.
chr1:172126086:T>C		rs733190	1	172095226	172126086	T	C	ENSG00000034971	MYOC	protein_coding			rna_seq	GeneMaskLFCScorer(requested_output=RNA_SEQ)	UBERON:0000995 total RNA-seq	-	total RNA-seq	UBERON:0000995	uterus	tissue	adult	encode	paired	FALSE				-0.00322083	-0.950237	0.950237	chr1:171601798-172650374:.
chr1:22342278:T>C		rs4655048	1	22668771	22342278	T	C	ENSG00000289692	ENSG00000289692	protein_coding			rna_seq	GeneMaskLFCScorer(requested_output=RNA_SEQ)	UBERON:0000995 total RNA-seq	+	total RNA-seq	UBERON:0000995	uterus	tissue	adult	encode	paired	FALSE				-0.00381026	-0.950237	0.950237	chr1:21817990-22866566:.
chr6:19818885:A>G		rs76391302	6	19819116	19818885	A	G	ENSG00000218643	RPL5P20	processed_pseudogene			rna_seq	GeneMaskLFCScorer(requested_output=RNA_SEQ)	UBERON:0000995 gtex Uterus polyA plus RNA-seq	.	polyA plus RNA-seq	UBERON:0000995	uterus	tissue	adult	gtex	paired	FALSE			Uterus	-0.00436497	-0.950237	0.950237	chr6:19294597-20343173:.
chr6:29883077:A>C		rs113071675	6	29850854	29883077	A	C	ENSG00000224372	HLA-N	unprocessed_pseudogene			rna_seq	GeneMaskLFCScorer(requested_output=RNA_SEQ)	UBERON:0000995 gtex Uterus polyA plus RNA-seq	.	polyA plus RNA-seq	UBERON:0000995	uterus	tissue	adult	gtex	paired	FALSE			Uterus	-0.00438786	-0.950237	0.950237	chr6:29358789-30407365:.
chr4:94552011:A>G		rs2452578	4	95473162	94552011	A	G	ENSG00000163106	HPGDS	protein_coding			rna_seq	GeneMaskLFCScorer(requested_output=RNA_SEQ)	UBERON:0000995 total RNA-seq	-	total RNA-seq	UBERON:0000995	uterus	tissue	adult	encode	paired	FALSE				-0.00320768	-0.950237	0.950237	chr4:94027723-95076299:.
chr8:99182067:T>C		rs35018432	8	100194295	99182067	T	C	ENSG00000207804	MIR599	miRNA			rna_seq	GeneMaskLFCScorer(requested_output=RNA_SEQ)	UBERON:0000995 gtex Uterus polyA plus RNA-seq	.	polyA plus RNA-seq	UBERON:0000995	uterus	tissue	adult	gtex	paired	FALSE			Uterus	-0.0043664	-0.950237	0.950237	chr8:98657779-99706355:.
chr2:112786890:T>C		rs1878320	2	113544467	112786890	T	C	ENSG00000169607	CKAP2L	protein_coding			rna_seq	GeneMaskLFCScorer(requested_output=RNA_SEQ)	UBERON:0000995 total RNA-seq	-	total RNA-seq	UBERON:0000995	uterus	tissue	adult	encode	paired	FALSE				-0.00321102	-0.950237	0.950237	chr2:112262602-113311178:.
chrX:71117445:T>C		rs4523430	X	70337295	71117445	T	C	ENSG00000213706	RHOG2P	processed_pseudogene			rna_seq	GeneMaskLFCScorer(requested_output=RNA_SEQ)	UBERON:0000995 total RNA-seq	+	total RNA-seq	UBERON:0000995	uterus	tissue	adult	encode	paired	FALSE				-0.00381756	-0.950237	0.950237	chrX:70593157-71641733:.
chr7:23476865:A>G		rs7794470	7	23516484	23476865	A	G	ENSG00000232818	RPS2P32	processed_pseudogene			rna_seq	GeneMaskLFCScorer(requested_output=RNA_SEQ)	UBERON:0000995 total RNA-seq	+	total RNA-seq	UBERON:0000995	uterus	tissue	adult	encode	paired	FALSE				-0.00381613	-0.950237	0.950237	chr7:22952577-24001153:.
chr8:10978514:T>C		rs6601544	8	10836024	10978514	T	C	ENSG00000270076	ENSG00000270076	lncRNA			rna_seq	GeneMaskLFCScorer(requested_output=RNA_SEQ)	UBERON:0000995 total RNA-seq	+	total RNA-seq	UBERON:0000995	uterus	tissue	adult	encode	paired	FALSE				-0.00379705	-0.950237	0.950237	chr8:10454226-11502802:.
chr17:48471305:A>G		rs1912155	17	46548667	48471305	A	G	ENSG00000120075	HOXB5	protein_coding			rna_seq	GeneMaskLFCScorer(requested_output=RNA_SEQ)	UBERON:0000995 total RNA-seq	-	total RNA-seq	UBERON:0000995	uterus	tissue	adult	encode	paired	FALSE				-0.00321054	-0.950237	0.950237	chr17:47947017-48995593:.
chr2:11543881:C>G		rs11686574	2	11684007	11543881	C	G	ENSG00000226080	RPL6P4	processed_pseudogene			rna_seq	GeneMaskLFCScorer(requested_output=RNA_SEQ)	UBERON:0000995 gtex Uterus polyA plus RNA-seq	.	polyA plus RNA-seq	UBERON:0000995	uterus	tissue	adult	gtex	paired	FALSE			Uterus	-0.00436592	-0.950237	0.950237	chr2:11019593-12068169:.
chr10:94945466:A>T		rs7089580	10	96705223	94945466	A	T	ENSG00000288526	ENSG00000288526	lncRNA			rna_seq	GeneMaskLFCScorer(requested_output=RNA_SEQ)	UBERON:0000995 gtex Uterus polyA plus RNA-seq	.	polyA plus RNA-seq	UBERON:0000995	uterus	tissue	adult	gtex	paired	FALSE			Uterus	-0.00436497	-0.950237	0.950237	chr10:94421178-95469754:.
chr12:102295041:A>T		rs11111235	12	102688819	102295041	A	T	ENSG00000258153	HSPE1P4	processed_pseudogene			rna_seq	GeneMaskLFCScorer(requested_output=RNA_SEQ)	UBERON:0000995 gtex Uterus polyA plus RNA-seq	.	polyA plus RNA-seq	UBERON:0000995	uterus	tissue	adult	gtex	paired	FALSE			Uterus	-0.00437009	-0.950237	0.950237	chr12:101770753-102819329:.
chr6:151496857:T>C		rs17081325	6	151817992	151496857	T	C	ENSG00000252615	Y_RNA	misc_RNA			rna_seq	GeneMaskLFCScorer(requested_output=RNA_SEQ)	UBERON:0000995 gtex Uterus polyA plus RNA-seq	.	polyA plus RNA-seq	UBERON:0000995	uterus	tissue	adult	gtex	paired	FALSE			Uterus	-0.0043745	-0.950237	0.950237	chr6:150972569-152021145:.
chr6:29821169:A>T		rs35494442	6	29788946	29821169	A	T	ENSG00000204622	HLA-J	transcribed_unprocessed_pseudogene			rna_seq	GeneMaskLFCScorer(requested_output=RNA_SEQ)	UBERON:0000995 total RNA-seq	+	total RNA-seq	UBERON:0000995	uterus	tissue	adult	encode	paired	FALSE				-0.0037899	-0.950237	0.950237	chr6:29296881-30345457:.
chr10:21885612:T>C		rs792456	10	22174541	21885612	T	C	ENSG00000272516	ENSG00000272516	lncRNA			rna_seq	GeneMaskLFCScorer(requested_output=RNA_SEQ)	UBERON:0000995 total RNA-seq	+	total RNA-seq	UBERON:0000995	uterus	tissue	adult	encode	paired	FALSE				-0.00381279	-0.950237	0.950237	chr10:21361324-22409900:.
chr3:49911638:A>G		rs868891	3	49949071	49911638	A	G	ENSG00000186792	HYAL3	protein_coding			rna_seq	GeneMaskLFCScorer(requested_output=RNA_SEQ)	UBERON:0000995 total RNA-seq	-	total RNA-seq	UBERON:0000995	uterus	tissue	adult	encode	paired	FALSE				-0.00320363	-0.950237	0.950237	chr3:49387350-50435926:.
chr8:74346788:A>G		rs7843391	8	75259023	74346788	A	G	ENSG00000253983	ENSG00000253983	lncRNA			rna_seq	GeneMaskLFCScorer(requested_output=RNA_SEQ)	UBERON:0000995 gtex Uterus polyA plus RNA-seq	.	polyA plus RNA-seq	UBERON:0000995	uterus	tissue	adult	gtex	paired	FALSE			Uterus	-0.0043788	-0.950237	0.950237	chr8:73822500-74871076:.
chr1:172327730:T>C		rs9425288	1	172296870	172327730	T	C	ENSG00000283152	MIR3120	miRNA			rna_seq	GeneMaskLFCScorer(requested_output=RNA_SEQ)	UBERON:0000995 gtex Uterus polyA plus RNA-seq	.	polyA plus RNA-seq	UBERON:0000995	uterus	tissue	adult	gtex	paired	FALSE			Uterus	-0.00438394	-0.950237	0.950237	chr1:171803442-172852018:.
chr12:14330547:T>C		rs4318495	12	14483481	14330547	T	C	ENSG00000179256	SMCO3	protein_coding			rna_seq	GeneMaskLFCScorer(requested_output=RNA_SEQ)	UBERON:0000995 total RNA-seq	-	total RNA-seq	UBERON:0000995	uterus	tissue	adult	encode	paired	FALSE				-0.00322533	-0.950237	0.950237	chr12:13806259-14854835:.
chr6:170101064:T>C		rs2016248	6	170416288	170101064	T	C	ENSG00000287407	ENSG00000287407	lncRNA			rna_seq	GeneMaskLFCScorer(requested_output=RNA_SEQ)	UBERON:0000995 gtex Uterus polyA plus RNA-seq	.	polyA plus RNA-seq	UBERON:0000995	uterus	tissue	adult	gtex	paired	FALSE			Uterus	-0.0043726	-0.950237	0.950237	chr6:169576776-170625352:.
chr13:49995780:T>C		rs7334063	13	50569916	49995780	T	C	ENSG00000181358	CTAGE10P	processed_pseudogene			rna_seq	GeneMaskLFCScorer(requested_output=RNA_SEQ)	UBERON:0000995 gtex Uterus polyA plus RNA-seq	.	polyA plus RNA-seq	UBERON:0000995	uterus	tissue	adult	gtex	paired	FALSE			Uterus	-0.00436306	-0.950237	0.950237	chr13:49471492-50520068:.
chr6:152391167:T>C		rs9942542	6	152712302	152391167	T	C	ENSG00000234577	SYNE1-AS1	lncRNA			rna_seq	GeneMaskLFCScorer(requested_output=RNA_SEQ)	UBERON:0000995 gtex Uterus polyA plus RNA-seq	.	polyA plus RNA-seq	UBERON:0000995	uterus	tissue	adult	gtex	paired	FALSE			Uterus	-0.00436735	-0.950237	0.950237	chr6:151866879-152915455:.
chr12:95104443:A>T		rs6538589	12	95498219	95104443	A	T	ENSG00000212535	RNU6-808P	snRNA			rna_seq	GeneMaskLFCScorer(requested_output=RNA_SEQ)	UBERON:0000995 total RNA-seq	+	total RNA-seq	UBERON:0000995	uterus	tissue	adult	encode	paired	FALSE				-0.00379753	-0.950237	0.950237	chr12:94580155-95628731:.
chr8:11097715:C>G		rs7844895	8	10955225	11097715	C	G	ENSG00000254839	ENSG00000254839	lncRNA			rna_seq	GeneMaskLFCScorer(requested_output=RNA_SEQ)	UBERON:0000995 total RNA-seq	-	total RNA-seq	UBERON:0000995	uterus	tissue	adult	encode	paired	FALSE				-0.00320244	-0.950237	0.950237	chr8:10573427-11622003:.
chr6:74072547:A>G		rs4374799	6	74782263	74072547	A	G	ENSG00000119899	SLC17A5	protein_coding			rna_seq	GeneMaskLFCScorer(requested_output=RNA_SEQ)	UBERON:0000995 total RNA-seq	-	total RNA-seq	UBERON:0000995	uterus	tissue	adult	encode	paired	FALSE				-0.00320005	-0.950237	0.950237	chr6:73548259-74596835:.
chr8:11101314:T>C		rs4841495	8	10958824	11101314	T	C	ENSG00000269918	ENSG00000269918	lncRNA			rna_seq	GeneMaskLFCScorer(requested_output=RNA_SEQ)	UBERON:0000995 gtex Uterus polyA plus RNA-seq	.	polyA plus RNA-seq	UBERON:0000995	uterus	tissue	adult	gtex	paired	FALSE			Uterus	-0.00436008	-0.950237	0.950237	chr8:10577026-11625602:.
chr8:99210208:T>C		rs4735607	8	100222436	99210208	T	C	ENSG00000207804	MIR599	miRNA			rna_seq	GeneMaskLFCScorer(requested_output=RNA_SEQ)	UBERON:0000995 gtex Uterus polyA plus RNA-seq	.	polyA plus RNA-seq	UBERON:0000995	uterus	tissue	adult	gtex	paired	FALSE			Uterus	-0.00435972	-0.950237	0.950237	chr8:98685920-99734496:.
chr17:48338189:A>G		rs9747133	17	46415551	48338189	A	G	ENSG00000167183	PRR15L	protein_coding			rna_seq	GeneMaskLFCScorer(requested_output=RNA_SEQ)	UBERON:0000995 total RNA-seq	-	total RNA-seq	UBERON:0000995	uterus	tissue	adult	encode	paired	FALSE				-0.00320244	-0.950237	0.950237	chr17:47813901-48862477:.
chr8:11167154:A>C		rs4841504	8	11024663	11167154	A	C	ENSG00000154319	FAM167A	protein_coding			rna_seq	GeneMaskLFCScorer(requested_output=RNA_SEQ)	UBERON:0000995 total RNA-seq	-	total RNA-seq	UBERON:0000995	uterus	tissue	adult	encode	paired	FALSE				-0.00320482	-0.950237	0.950237	chr8:10642866-11691442:.
chr13:49978048:T>C		rs7994224	13	50552184	49978048	T	C	ENSG00000277066	ENSG00000277066	misc_RNA			rna_seq	GeneMaskLFCScorer(requested_output=RNA_SEQ)	UBERON:0000995 gtex Uterus polyA plus RNA-seq	.	polyA plus RNA-seq	UBERON:0000995	uterus	tissue	adult	gtex	paired	FALSE			Uterus	-0.004354	-0.950237	0.950237	chr13:49453760-50502336:.
chr6:34248648:T>C		rs77988055	6	34216425	34248648	T	C	ENSG00000137309	HMGA1	protein_coding			rna_seq	GeneMaskLFCScorer(requested_output=RNA_SEQ)	UBERON:0000995 total RNA-seq	+	total RNA-seq	UBERON:0000995	uterus	tissue	adult	encode	paired	FALSE				-0.00378442	-0.950237	0.950237	chr6:33724360-34772936:.
chr6:29941115:A>G		rs79761237	6	29908892	29941115	A	G	ENSG00000272236	ENSG00000272236	lncRNA			rna_seq	GeneMaskLFCScorer(requested_output=RNA_SEQ)	UBERON:0000995 gtex Uterus polyA plus RNA-seq	.	polyA plus RNA-seq	UBERON:0000995	uterus	tissue	adult	gtex	paired	FALSE			Uterus	-0.0043819	-0.950237	0.950237	chr6:29416827-30465403:.
chrX:70905253:A>G		rs62608084	X	70125103	70905253	A	G	ENSG00000130055	GDPD2	protein_coding			rna_seq	GeneMaskLFCScorer(requested_output=RNA_SEQ)	UBERON:0000995 gtex Uterus polyA plus RNA-seq	.	polyA plus RNA-seq	UBERON:0000995	uterus	tissue	adult	gtex	paired	FALSE			Uterus	-0.00438166	-0.950237	0.950237	chrX:70380965-71429541:.
chr12:102010341:A>T		rs79536630	12	102404119	102010341	A	T	ENSG00000139351	SYCP3	protein_coding			rna_seq	GeneMaskLFCScorer(requested_output=RNA_SEQ)	UBERON:0000995 total RNA-seq	-	total RNA-seq	UBERON:0000995	uterus	tissue	adult	encode	paired	FALSE				-0.00322008	-0.950237	0.950237	chr12:101486053-102534629:.
chr7:134924632:A>T		rs12707189	7	134609383	134924632	A	T	ENSG00000276067	SLC23A4P	transcribed_unprocessed_pseudogene			rna_seq	GeneMaskLFCScorer(requested_output=RNA_SEQ)	UBERON:0000995 total RNA-seq	-	total RNA-seq	UBERON:0000995	uterus	tissue	adult	encode	paired	FALSE				-0.00320101	-0.950237	0.950237	chr7:134400344-135448920:.
chr6:29851263:A>G		rs72845913	6	29819040	29851263	A	G	ENSG00000228078	HLA-U	unprocessed_pseudogene			rna_seq	GeneMaskLFCScorer(requested_output=RNA_SEQ)	UBERON:0000995 total RNA-seq	+	total RNA-seq	UBERON:0000995	uterus	tissue	adult	encode	paired	FALSE				-0.00378036	-0.950237	0.950237	chr6:29326975-30375551:.
chr7:25737977:T>C		rs4722508	7	25777597	25737977	T	C	ENSG00000290106	ENSG00000290106	lncRNA			rna_seq	GeneMaskLFCScorer(requested_output=RNA_SEQ)	UBERON:0000995 gtex Uterus polyA plus RNA-seq	.	polyA plus RNA-seq	UBERON:0000995	uterus	tissue	adult	gtex	paired	FALSE			Uterus	-0.00438976	-0.950237	0.950237	chr7:25213689-26262265:.
chr3:49345645:A>G		rs4955424	3	49383078	49345645	A	G	ENSG00000233276	GPX1	protein_coding			rna_seq	GeneMaskLFCScorer(requested_output=RNA_SEQ)	UBERON:0000995 total RNA-seq	-	total RNA-seq	UBERON:0000995	uterus	tissue	adult	encode	paired	FALSE				-0.00319994	-0.950237	0.950237	chr3:48821357-49869933:.
chr10:94711197:A>C		rs7099637	10	96470954	94711197	A	C	ENSG00000119969	HELLS	protein_coding			rna_seq	GeneMaskLFCScorer(requested_output=RNA_SEQ)	UBERON:0000995 total RNA-seq	+	total RNA-seq	UBERON:0000995	uterus	tissue	adult	encode	paired	FALSE				-0.00380373	-0.950237	0.950237	chr10:94186909-95235485:.
chr10:94715397:T>G		rs78945338	10	96475154	94715397	T	G	ENSG00000231829	ENSG00000231829	lncRNA			rna_seq	GeneMaskLFCScorer(requested_output=RNA_SEQ)	UBERON:0000995 total RNA-seq	-	total RNA-seq	UBERON:0000995	uterus	tissue	adult	encode	paired	FALSE				-0.00320101	-0.950237	0.950237	chr10:94191109-95239685:.
chr12:57055922:T>C		rs1044939	12	57449705	57055922	T	C	ENSG00000278399	ENSG00000278399	unprocessed_pseudogene			rna_seq	GeneMaskLFCScorer(requested_output=RNA_SEQ)	UBERON:0000995 total RNA-seq	-	total RNA-seq	UBERON:0000995	uterus	tissue	adult	encode	paired	FALSE				-0.00321341	-0.950237	0.950237	chr12:56531634-57580210:.
chr1:115272291:T>C		rs6678168	1	115814912	115272291	T	C	ENSG00000285698	ENSG00000285698	lncRNA			rna_seq	GeneMaskLFCScorer(requested_output=RNA_SEQ)	UBERON:0000995 total RNA-seq	-	total RNA-seq	UBERON:0000995	uterus	tissue	adult	encode	paired	FALSE				-0.0032115	-0.950237	0.950237	chr1:114748003-115796579:.
chr6:73842285:A>G		rs1837079	6	74551982	73842285	A	G	ENSG00000080007	DDX43	protein_coding			rna_seq	GeneMaskLFCScorer(requested_output=RNA_SEQ)	UBERON:0000995 total RNA-seq	+	total RNA-seq	UBERON:0000995	uterus	tissue	adult	encode	paired	FALSE				-0.00379038	-0.950237	0.950237	chr6:73317997-74366573:.
chr8:11489780:T>G		rs2736342	8	11347289	11489780	T	G	ENSG00000154319	FAM167A	protein_coding			rna_seq	GeneMaskLFCScorer(requested_output=RNA_SEQ)	UBERON:0000995 total RNA-seq	-	total RNA-seq	UBERON:0000995	uterus	tissue	adult	encode	paired	FALSE				-0.00321126	-0.950237	0.950237	chr8:10965492-12014068:.
chr6:152271966:T>C		rs76190980	6	152593101	152271966	T	C	ENSG00000146469	VIP	protein_coding			rna_seq	GeneMaskLFCScorer(requested_output=RNA_SEQ)	UBERON:0000995 total RNA-seq	+	total RNA-seq	UBERON:0000995	uterus	tissue	adult	encode	paired	FALSE				-0.00380874	-0.950237	0.950237	chr6:151747678-152796254:.
chr8:99509360:T>G		rs3134170	8	100521588	99509360	T	G	ENSG00000253948	VPS13B-DT	lncRNA			rna_seq	GeneMaskLFCScorer(requested_output=RNA_SEQ)	UBERON:0000995 total RNA-seq	-	total RNA-seq	UBERON:0000995	uterus	tissue	adult	encode	paired	FALSE				-0.00321412	-0.950237	0.950237	chr8:98985072-100033648:.
chr12:15301283:A>T		rs12299598	12	15454217	15301283	A	T	ENSG00000179256	SMCO3	protein_coding			rna_seq	GeneMaskLFCScorer(requested_output=RNA_SEQ)	UBERON:0000995 total RNA-seq	-	total RNA-seq	UBERON:0000995	uterus	tissue	adult	encode	paired	FALSE				-0.0031991	-0.950237	0.950237	chr12:14776995-15825571:.
chr12:95268033:T>C		rs10859863	12	95661809	95268033	T	C	ENSG00000237774	ENSG00000237774	processed_pseudogene			rna_seq	GeneMaskLFCScorer(requested_output=RNA_SEQ)	UBERON:0000995 gtex Uterus polyA plus RNA-seq	.	polyA plus RNA-seq	UBERON:0000995	uterus	tissue	adult	gtex	paired	FALSE			Uterus	-0.00438643	-0.950237	0.950237	chr12:94743745-95792321:.
chr17:20115528:T>C		rs2042046	17	20018841	20115528	T	C	ENSG00000261033	SPECC1-DT	lncRNA			rna_seq	GeneMaskLFCScorer(requested_output=RNA_SEQ)	UBERON:0000995 gtex Uterus polyA plus RNA-seq	.	polyA plus RNA-seq	UBERON:0000995	uterus	tissue	adult	gtex	paired	FALSE			Uterus	-0.00438953	-0.950237	0.950237	chr17:19591240-20639816:.
chr2:11552538:A>C		rs4669749	2	11692664	11552538	A	C	ENSG00000265056	MIR548S	miRNA			rna_seq	GeneMaskLFCScorer(requested_output=RNA_SEQ)	UBERON:0000995 gtex Uterus polyA plus RNA-seq	.	polyA plus RNA-seq	UBERON:0000995	uterus	tissue	adult	gtex	paired	FALSE			Uterus	-0.00435877	-0.950237	0.950237	chr2:11028250-12076826:.
chr1:172141625:A>G		rs12047492	1	172110765	172141625	A	G	ENSG00000230364	RPL4P3	processed_pseudogene			rna_seq	GeneMaskLFCScorer(requested_output=RNA_SEQ)	UBERON:0000995 gtex Uterus polyA plus RNA-seq	.	polyA plus RNA-seq	UBERON:0000995	uterus	tissue	adult	gtex	paired	FALSE			Uterus	-0.00439024	-0.950237	0.950237	chr1:171617337-172665913:.
chrX:71141758:T>C		rs7056408	X	70361608	71141758	T	C	ENSG00000291017	ENSG00000291017	lncRNA			rna_seq	GeneMaskLFCScorer(requested_output=RNA_SEQ)	UBERON:0000995 total RNA-seq	-	total RNA-seq	UBERON:0000995	uterus	tissue	adult	encode	paired	FALSE				-0.00320482	-0.950237	0.950237	chrX:70617470-71666046:.
chr1:172180086:A>G		rs2819529	1	172149226	172180086	A	G	ENSG00000230364	RPL4P3	processed_pseudogene			rna_seq	GeneMaskLFCScorer(requested_output=RNA_SEQ)	UBERON:0000995 gtex Uterus polyA plus RNA-seq	.	polyA plus RNA-seq	UBERON:0000995	uterus	tissue	adult	gtex	paired	FALSE			Uterus	-0.00435495	-0.950237	0.950237	chr1:171655798-172704374:.
chr6:29854655:T>C		rs58005484	6	29822432	29854655	T	C	ENSG00000213880	RPL7AP7	processed_pseudogene			rna_seq	GeneMaskLFCScorer(requested_output=RNA_SEQ)	UBERON:0000995 gtex Uterus polyA plus RNA-seq	.	polyA plus RNA-seq	UBERON:0000995	uterus	tissue	adult	gtex	paired	FALSE			Uterus	-0.00435638	-0.950237	0.950237	chr6:29330367-30378943:.
chr17:20147164:T>C		rs62066865	17	20050477	20147164	T	C	ENSG00000264932	ENSG00000264932	lncRNA			rna_seq	GeneMaskLFCScorer(requested_output=RNA_SEQ)	UBERON:0000995 gtex Uterus polyA plus RNA-seq	.	polyA plus RNA-seq	UBERON:0000995	uterus	tissue	adult	gtex	paired	FALSE			Uterus	-0.00439143	-0.950237	0.950237	chr17:19622876-20671452:.
chr13:99872901:T>C		rs2057488	13	100525155	99872901	T	C	ENSG00000228501	RPL15P18	processed_pseudogene			rna_seq	GeneMaskLFCScorer(requested_output=RNA_SEQ)	UBERON:0000995 gtex Uterus polyA plus RNA-seq	.	polyA plus RNA-seq	UBERON:0000995	uterus	tissue	adult	gtex	paired	FALSE			Uterus	-0.0043593	-0.950237	0.950237	chr13:99348613-100397189:.
chr13:49928765:T>C		rs7995557	13	50502901	49928765	T	C	ENSG00000264864	MIR3613	miRNA			rna_seq	GeneMaskLFCScorer(requested_output=RNA_SEQ)	UBERON:0000995 total RNA-seq	-	total RNA-seq	UBERON:0000995	uterus	tissue	adult	encode	paired	FALSE				-0.00321245	-0.950237	0.950237	chr13:49404477-50453053:.
chr7:855193:T>C		rs7785776	7	894830	855193	T	C	ENSG00000105963	ADAP1	protein_coding			rna_seq	GeneMaskLFCScorer(requested_output=RNA_SEQ)	UBERON:0000995 total RNA-seq	-	total RNA-seq	UBERON:0000995	uterus	tissue	adult	encode	paired	FALSE				-0.00322628	-0.950237	0.950237	chr7:330905-1379481:.
chr15:40045261:T>G		rs9919974	15	40337462	40045261	T	G	ENSG00000156970	BUB1B	protein_coding			rna_seq	GeneMaskLFCScorer(requested_output=RNA_SEQ)	UBERON:0000995 total RNA-seq	+	total RNA-seq	UBERON:0000995	uterus	tissue	adult	encode	paired	FALSE				-0.00381804	-0.950237	0.950237	chr15:39520973-40569549:.
chr8:99203163:C>G		rs4307310	8	100215391	99203163	C	G	ENSG00000223281	RN7SKP85	misc_RNA			rna_seq	GeneMaskLFCScorer(requested_output=RNA_SEQ)	UBERON:0000995 total RNA-seq	-	total RNA-seq	UBERON:0000995	uterus	tissue	adult	encode	paired	FALSE				-0.00322294	-0.950237	0.950237	chr8:98678875-99727451:.
chr13:49924651:T>C		rs55869555	13	50498787	49924651	T	C	ENSG00000277752	ENSG00000277752	misc_RNA			rna_seq	GeneMaskLFCScorer(requested_output=RNA_SEQ)	UBERON:0000995 gtex Uterus polyA plus RNA-seq	.	polyA plus RNA-seq	UBERON:0000995	uterus	tissue	adult	gtex	paired	FALSE			Uterus	-0.00439215	-0.950237	0.950237	chr13:49400363-50448939:.
chr15:40085664:A>G		rs4923852	15	40377865	40085664	A	G	ENSG00000259580	ENSG00000259580	lncRNA			rna_seq	GeneMaskLFCScorer(requested_output=RNA_SEQ)	UBERON:0000995 gtex Uterus polyA plus RNA-seq	.	polyA plus RNA-seq	UBERON:0000995	uterus	tissue	adult	gtex	paired	FALSE			Uterus	-0.00436926	-0.950237	0.950237	chr15:39561376-40609952:.
chr8:99286934:A>C		rs4493885	8	100299162	99286934	A	C	ENSG00000253415	ENSG00000253415	processed_pseudogene			rna_seq	GeneMaskLFCScorer(requested_output=RNA_SEQ)	UBERON:0000995 total RNA-seq	-	total RNA-seq	UBERON:0000995	uterus	tissue	adult	encode	paired	FALSE				-0.00320959	-0.950237	0.950237	chr8:98762646-99811222:.
chr6:73794308:C>G		rs6908109	6	74504031	73794308	C	G	ENSG00000234882	EIF3EP1	processed_pseudogene			rna_seq	GeneMaskLFCScorer(requested_output=RNA_SEQ)	UBERON:0000995 gtex Uterus polyA plus RNA-seq	.	polyA plus RNA-seq	UBERON:0000995	uterus	tissue	adult	gtex	paired	FALSE			Uterus	-0.0043807	-0.950237	0.950237	chr6:73270020-74318596:.
chr20:32266575:T>G		rs6057548	20	30854378	32266575	T	G	ENSG00000101306	MYLK2	protein_coding			rna_seq	GeneMaskLFCScorer(requested_output=RNA_SEQ)	UBERON:0000995 total RNA-seq	+	total RNA-seq	UBERON:0000995	uterus	tissue	adult	encode	paired	FALSE				-0.00381708	-0.950237	0.950237	chr20:31742287-32790863:.
chr12:54013657:A>G		rs11170786	12	54407441	54013657	A	G	ENSG00000180806	HOXC9	protein_coding			rna_seq	GeneMaskLFCScorer(requested_output=RNA_SEQ)	UBERON:0000995 total RNA-seq	+	total RNA-seq	UBERON:0000995	uterus	tissue	adult	encode	paired	FALSE				-0.00380909	-0.950237	0.950237	chr12:53489369-54537945:.
chr15:40064970:A>G		rs28620926	15	40357171	40064970	A	G	ENSG00000259364	ENSG00000259364	lncRNA			rna_seq	GeneMaskLFCScorer(requested_output=RNA_SEQ)	UBERON:0000995 gtex Uterus polyA plus RNA-seq	.	polyA plus RNA-seq	UBERON:0000995	uterus	tissue	adult	gtex	paired	FALSE			Uterus	-0.0043869	-0.950237	0.950237	chr15:39540682-40589258:.
chr12:95174033:A>G		rs55851053	12	95567809	95174033	A	G	ENSG00000289476	ENSG00000289476	lncRNA			rna_seq	GeneMaskLFCScorer(requested_output=RNA_SEQ)	UBERON:0000995 total RNA-seq	+	total RNA-seq	UBERON:0000995	uterus	tissue	adult	encode	paired	FALSE				-0.00378013	-0.950237	0.950237	chr12:94649745-95698321:.
chr12:15264661:A>C		rs73055263	12	15417595	15264661	A	C	ENSG00000179256	SMCO3	protein_coding			rna_seq	GeneMaskLFCScorer(requested_output=RNA_SEQ)	UBERON:0000995 total RNA-seq	-	total RNA-seq	UBERON:0000995	uterus	tissue	adult	encode	paired	FALSE				-0.0032196	-0.950237	0.950237	chr12:14740373-15788949:.
chr1:172180808:T>C		rs532688	1	172149948	172180808	T	C	ENSG00000230630	DNM3OS	lncRNA			rna_seq	GeneMaskLFCScorer(requested_output=RNA_SEQ)	UBERON:0000995 total RNA-seq	-	total RNA-seq	UBERON:0000995	uterus	tissue	adult	encode	paired	FALSE				-0.00322294	-0.950237	0.950237	chr1:171656520-172705096:.
chr17:48067838:A>G		rs12950225	17	46145200	48067838	A	G	ENSG00000263766	KPNB1-DT	lncRNA			rna_seq	GeneMaskLFCScorer(requested_output=RNA_SEQ)	UBERON:0000995 total RNA-seq	-	total RNA-seq	UBERON:0000995	uterus	tissue	adult	encode	paired	FALSE				-0.00322437	-0.950237	0.950237	chr17:47543550-48592126:.
chr6:127141004:T>C		rs2503106	6	127462149	127141004	T	C	ENSG00000146374	RSPO3	protein_coding			rna_seq	GeneMaskLFCScorer(requested_output=RNA_SEQ)	UBERON:0000995 total RNA-seq	+	total RNA-seq	UBERON:0000995	uterus	tissue	adult	encode	paired	FALSE				-0.00381756	-0.950237	0.950237	chr6:126616716-127665292:.
chr3:49707802:A>G		rs11709734	3	49745235	49707802	A	G	ENSG00000183763	TRAIP	protein_coding			rna_seq	GeneMaskLFCScorer(requested_output=RNA_SEQ)	UBERON:0000995 total RNA-seq	-	total RNA-seq	UBERON:0000995	uterus	tissue	adult	encode	paired	FALSE				-0.00322294	-0.950237	0.950237	chr3:49183514-50232090:.
chr17:48078438:T>C		rs12103663	17	46155800	48078438	T	C	ENSG00000284038	MIR10A	miRNA			rna_seq	GeneMaskLFCScorer(requested_output=RNA_SEQ)	UBERON:0000995 total RNA-seq	-	total RNA-seq	UBERON:0000995	uterus	tissue	adult	encode	paired	FALSE				-0.00320816	-0.950237	0.950237	chr17:47554150-48602726:.
chr8:99340088:C>G		rs3103708	8	100352316	99340088	C	G	ENSG00000229625	ENSG00000229625	lncRNA			rna_seq	GeneMaskLFCScorer(requested_output=RNA_SEQ)	UBERON:0000995 gtex Uterus polyA plus RNA-seq	.	polyA plus RNA-seq	UBERON:0000995	uterus	tissue	adult	gtex	paired	FALSE			Uterus	-0.00437641	-0.950237	0.950237	chr8:98815800-99864376:.
chr10:88378991:A>G		rs11202735	10	90138748	88378991	A	G	ENSG00000213613	RPL11P3	processed_pseudogene			rna_seq	GeneMaskLFCScorer(requested_output=RNA_SEQ)	UBERON:0000995 gtex Uterus polyA plus RNA-seq	.	polyA plus RNA-seq	UBERON:0000995	uterus	tissue	adult	gtex	paired	FALSE			Uterus	-0.00437665	-0.950237	0.950237	chr10:87854703-88903279:.
chr17:48078438:T>C		rs12103663	17	46155800	48078438	T	C	ENSG00000278765	ENSG00000278765	lncRNA			rna_seq	GeneMaskLFCScorer(requested_output=RNA_SEQ)	UBERON:0000995 total RNA-seq	-	total RNA-seq	UBERON:0000995	uterus	tissue	adult	encode	paired	FALSE				-0.00322771	-0.950237	0.950237	chr17:47554150-48602726:.
chr7:46644733:T>C		rs62452737	7	46684331	46644733	T	C	ENSG00000214754	SRSF8CP	processed_pseudogene			rna_seq	GeneMaskLFCScorer(requested_output=RNA_SEQ)	UBERON:0000995 gtex Uterus polyA plus RNA-seq	.	polyA plus RNA-seq	UBERON:0000995	uterus	tissue	adult	gtex	paired	FALSE			Uterus	-0.00436068	-0.950237	0.950237	chr7:46120445-47169021:.
chr12:14383732:T>G		rs11055960	12	14536666	14383732	T	G	ENSG00000290040	ENSG00000290040	lncRNA			rna_seq	GeneMaskLFCScorer(requested_output=RNA_SEQ)	UBERON:0000995 total RNA-seq	+	total RNA-seq	UBERON:0000995	uterus	tissue	adult	encode	paired	FALSE				-0.00379753	-0.950237	0.950237	chr12:13859444-14908020:.
chr3:49904003:A>G		rs2280406	3	49941436	49904003	A	G	ENSG00000290318	ENSG00000290318	protein_coding			rna_seq	GeneMaskLFCScorer(requested_output=RNA_SEQ)	UBERON:0000995 total RNA-seq	-	total RNA-seq	UBERON:0000995	uterus	tissue	adult	encode	paired	FALSE				-0.00322005	-0.950237	0.950237	chr3:49379715-50428291:.
chr6:29868590:A>G		rs72848650	6	29836367	29868590	A	G	ENSG00000231130	HLA-T	unprocessed_pseudogene			rna_seq	GeneMaskLFCScorer(requested_output=RNA_SEQ)	UBERON:0000995 total RNA-seq	+	total RNA-seq	UBERON:0000995	uterus	tissue	adult	encode	paired	FALSE				-0.00379896	-0.950237	0.950237	chr6:29344302-30392878:.
chr6:29868590:A>G		rs72848650	6	29836367	29868590	A	G	ENSG00000204618	RNF39	protein_coding			rna_seq	GeneMaskLFCScorer(requested_output=RNA_SEQ)	UBERON:0000995 total RNA-seq	-	total RNA-seq	UBERON:0000995	uterus	tissue	adult	encode	paired	FALSE				-0.0032258	-0.950237	0.950237	chr6:29344302-30392878:.
chr2:27125819:T>C		rs12467319	2	27348687	27125819	T	C	ENSG00000225378	ENSG00000225378	lncRNA			rna_seq	GeneMaskLFCScorer(requested_output=RNA_SEQ)	UBERON:0000995 gtex Uterus polyA plus RNA-seq	.	polyA plus RNA-seq	UBERON:0000995	uterus	tissue	adult	gtex	paired	FALSE			Uterus	-0.00438643	-0.950237	0.950237	chr2:26601531-27650107:.
chr6:152221827:T>C		rs9383977	6	152542962	152221827	T	C	ENSG00000234577	SYNE1-AS1	lncRNA			rna_seq	GeneMaskLFCScorer(requested_output=RNA_SEQ)	UBERON:0000995 gtex Uterus polyA plus RNA-seq	.	polyA plus RNA-seq	UBERON:0000995	uterus	tissue	adult	gtex	paired	FALSE			Uterus	-0.00436902	-0.950237	0.950237	chr6:151697539-152746115:.
chr6:29948510:T>G		rs72845126	6	29916287	29948510	T	G	ENSG00000261548	HLA-P	unprocessed_pseudogene			rna_seq	GeneMaskLFCScorer(requested_output=RNA_SEQ)	UBERON:0000995 gtex Uterus polyA plus RNA-seq	.	polyA plus RNA-seq	UBERON:0000995	uterus	tissue	adult	gtex	paired	FALSE			Uterus	-0.00435352	-0.950237	0.950237	chr6:29424222-30472798:.
chr6:151474859:A>C		rs9478208	6	151795994	151474859	A	C	ENSG00000207422	RNU6-813P	snRNA			rna_seq	GeneMaskLFCScorer(requested_output=RNA_SEQ)	UBERON:0000995 gtex Uterus polyA plus RNA-seq	.	polyA plus RNA-seq	UBERON:0000995	uterus	tissue	adult	gtex	paired	FALSE			Uterus	-0.00436592	-0.950237	0.950237	chr6:150950571-151999147:.
chr1:176596988:T>C		rs12144911	1	176566124	176596988	T	C	ENSG00000273629	U7	snRNA			rna_seq	GeneMaskLFCScorer(requested_output=RNA_SEQ)	UBERON:0000995 gtex Uterus polyA plus RNA-seq	.	polyA plus RNA-seq	UBERON:0000995	uterus	tissue	adult	gtex	paired	FALSE			Uterus	-0.00435591	-0.950237	0.950237	chr1:176072700-177121276:.
chr3:50122411:T>C		rs2071207	3	50159844	50122411	T	C	ENSG00000283848	MIR6872	miRNA			rna_seq	GeneMaskLFCScorer(requested_output=RNA_SEQ)	UBERON:0000995 gtex Uterus polyA plus RNA-seq	.	polyA plus RNA-seq	UBERON:0000995	uterus	tissue	adult	gtex	paired	FALSE			Uterus	-0.00437856	-0.950237	0.950237	chr3:49598123-50646699:.
chr6:29820646:A>C		rs34468824	6	29788423	29820646	A	C	ENSG00000233916	ZDHHC20P1	processed_pseudogene			rna_seq	GeneMaskLFCScorer(requested_output=RNA_SEQ)	UBERON:0000995 gtex Uterus polyA plus RNA-seq	.	polyA plus RNA-seq	UBERON:0000995	uterus	tissue	adult	gtex	paired	FALSE			Uterus	-0.00438976	-0.950237	0.950237	chr6:29296358-30344934:.
chr8:99472846:T>C		rs1117459	8	100485074	99472846	T	C	ENSG00000287952	ENSG00000287952	lncRNA			rna_seq	GeneMaskLFCScorer(requested_output=RNA_SEQ)	UBERON:0000995 gtex Uterus polyA plus RNA-seq	.	polyA plus RNA-seq	UBERON:0000995	uterus	tissue	adult	gtex	paired	FALSE			Uterus	-0.00438476	-0.950237	0.950237	chr8:98948558-99997134:.
chr8:99472846:T>C		rs1117459	8	100485074	99472846	T	C	ENSG00000164919	COX6C	protein_coding			rna_seq	GeneMaskLFCScorer(requested_output=RNA_SEQ)	UBERON:0000995 total RNA-seq	-	total RNA-seq	UBERON:0000995	uterus	tissue	adult	encode	paired	FALSE				-0.00319922	-0.950237	0.950237	chr8:98948558-99997134:.
chr6:29848594:T>G		rs2394185	6	29816371	29848594	T	G	ENSG00000231130	HLA-T	unprocessed_pseudogene			rna_seq	GeneMaskLFCScorer(requested_output=RNA_SEQ)	UBERON:0000995 total RNA-seq	+	total RNA-seq	UBERON:0000995	uterus	tissue	adult	encode	paired	FALSE				-0.00379038	-0.950237	0.950237	chr6:29324306-30372882:.
chr1:172236886:A>G		rs4916245	1	172206026	172236886	A	G	ENSG00000135845	PIGC	protein_coding			rna_seq	GeneMaskLFCScorer(requested_output=RNA_SEQ)	UBERON:0000995 total RNA-seq	-	total RNA-seq	UBERON:0000995	uterus	tissue	adult	encode	paired	FALSE				-0.00321817	-0.950237	0.950237	chr1:171712598-172761174:.
chr3:49889180:C>G		rs7627864	3	49926613	49889180	C	G	ENSG00000226913	BSN-DT	lncRNA			rna_seq	GeneMaskLFCScorer(requested_output=RNA_SEQ)	UBERON:0000995 gtex Uterus polyA plus RNA-seq	.	polyA plus RNA-seq	UBERON:0000995	uterus	tissue	adult	gtex	paired	FALSE			Uterus	-0.00438738	-0.950237	0.950237	chr3:49364892-50413468:.
chr3:49238395:A>G		rs11130186	3	49275828	49238395	A	G	ENSG00000185909	KLHDC8B	protein_coding			rna_seq	GeneMaskLFCScorer(requested_output=RNA_SEQ)	UBERON:0000995 total RNA-seq	+	total RNA-seq	UBERON:0000995	uterus	tissue	adult	encode	paired	FALSE				-0.00378953	-0.950237	0.950237	chr3:48714107-49762683:.
chr10:88323588:T>C		rs11202713	10	90083345	88323588	T	C	ENSG00000289051	ENSG00000289051	protein_coding			rna_seq	GeneMaskLFCScorer(requested_output=RNA_SEQ)	UBERON:0000995 gtex Uterus polyA plus RNA-seq	.	polyA plus RNA-seq	UBERON:0000995	uterus	tissue	adult	gtex	paired	FALSE			Uterus	-0.00437212	-0.950237	0.950237	chr10:87799300-88847876:.
chr6:29843438:A>T		rs55944615	6	29811215	29843438	A	T	ENSG00000225864	ENSG00000225864	unprocessed_pseudogene			rna_seq	GeneMaskLFCScorer(requested_output=RNA_SEQ)	UBERON:0000995 gtex Uterus polyA plus RNA-seq	.	polyA plus RNA-seq	UBERON:0000995	uterus	tissue	adult	gtex	paired	FALSE			Uterus	-0.0043673	-0.950237	0.950237	chr6:29319150-30367726:.
chr12:15363011:T>C		rs10846167	12	15515945	15363011	T	C	ENSG00000139055	ERP27	protein_coding			rna_seq	GeneMaskLFCScorer(requested_output=RNA_SEQ)	UBERON:0000995 total RNA-seq	-	total RNA-seq	UBERON:0000995	uterus	tissue	adult	encode	paired	FALSE				-0.00322151	-0.950237	0.950237	chr12:14838723-15887299:.
chr3:50098732:A>G		rs6808044	3	50136165	50098732	A	G	ENSG00000004838	ZMYND10	protein_coding			rna_seq	GeneMaskLFCScorer(requested_output=RNA_SEQ)	UBERON:0000995 total RNA-seq	-	total RNA-seq	UBERON:0000995	uterus	tissue	adult	encode	paired	FALSE				-0.00322485	-0.950237	0.950237	chr3:49574444-50623020:.
chr3:50122411:T>C		rs2071207	3	50159844	50122411	T	C	ENSG00000179564	LSMEM2	protein_coding			rna_seq	GeneMaskLFCScorer(requested_output=RNA_SEQ)	UBERON:0000995 total RNA-seq	+	total RNA-seq	UBERON:0000995	uterus	tissue	adult	encode	paired	FALSE				-0.00380468	-0.950237	0.950237	chr3:49598123-50646699:.
chrX:70935523:A>G		rs5981034	X	70155373	70935523	A	G	ENSG00000228427	ENSG00000228427	lncRNA			rna_seq	GeneMaskLFCScorer(requested_output=RNA_SEQ)	UBERON:0000995 total RNA-seq	-	total RNA-seq	UBERON:0000995	uterus	tissue	adult	encode	paired	FALSE				-0.00321054	-0.950237	0.950237	chrX:70411235-71459811:.
chr3:50033420:A>G		rs6446195	3	50070853	50033420	A	G	ENSG00000213600	ENSG00000213600	lncRNA			rna_seq	GeneMaskLFCScorer(requested_output=RNA_SEQ)	UBERON:0000995 total RNA-seq	+	total RNA-seq	UBERON:0000995	uterus	tissue	adult	encode	paired	FALSE				-0.00380945	-0.950237	0.950237	chr3:49509132-50557708:.
chr6:29853829:A>T		rs17185657	6	29821606	29853829	A	T	ENSG00000285799	ENSG00000285799	transcribed_unprocessed_pseudogene			rna_seq	GeneMaskLFCScorer(requested_output=RNA_SEQ)	UBERON:0000995 gtex Uterus polyA plus RNA-seq	.	polyA plus RNA-seq	UBERON:0000995	uterus	tissue	adult	gtex	paired	FALSE			Uterus	-0.00436401	-0.950237	0.950237	chr6:29329541-30378117:.
chr8:74376415:T>C		rs10094204	8	75288650	74376415	T	C	ENSG00000244295	RPS20P21	processed_pseudogene			rna_seq	GeneMaskLFCScorer(requested_output=RNA_SEQ)	UBERON:0000995 gtex Uterus polyA plus RNA-seq	.	polyA plus RNA-seq	UBERON:0000995	uterus	tissue	adult	gtex	paired	FALSE			Uterus	-0.00435793	-0.950237	0.950237	chr8:73852127-74900703:.
chr7:95063463:T>C		rs67914831	7	94692775	95063463	T	C	ENSG00000004799	PDK4	protein_coding			rna_seq	GeneMaskLFCScorer(requested_output=RNA_SEQ)	UBERON:0000995 total RNA-seq	-	total RNA-seq	UBERON:0000995	uterus	tissue	adult	encode	paired	FALSE				-0.0032115	-0.950237	0.950237	chr7:94539175-95587751:.
chr6:29870117:T>C		rs59387409	6	29837894	29870117	T	C	ENSG00000224372	HLA-N	unprocessed_pseudogene			rna_seq	GeneMaskLFCScorer(requested_output=RNA_SEQ)	UBERON:0000995 gtex Uterus polyA plus RNA-seq	.	polyA plus RNA-seq	UBERON:0000995	uterus	tissue	adult	gtex	paired	FALSE			Uterus	-0.00437164	-0.950237	0.950237	chr6:29345829-30394405:.
chrX:132384709:T>C		rs3736748	X	131518737	132384709	T	C	ENSG00000171004	HS6ST2	protein_coding			rna_seq	GeneMaskLFCScorer(requested_output=RNA_SEQ)	UBERON:0000995 total RNA-seq	-	total RNA-seq	UBERON:0000995	uterus	tissue	adult	encode	paired	FALSE				-0.0032239	-0.950237	0.950237	chrX:131860421-132908997:.
chr8:99328603:T>C		rs3110397	8	100340831	99328603	T	C	ENSG00000253415	ENSG00000253415	processed_pseudogene			rna_seq	GeneMaskLFCScorer(requested_output=RNA_SEQ)	UBERON:0000995 total RNA-seq	-	total RNA-seq	UBERON:0000995	uterus	tissue	adult	encode	paired	FALSE				-0.00321436	-0.950237	0.950237	chr8:98804315-99852891:.
chr10:21953059:T>C		rs2666776	10	22241988	21953059	T	C	ENSG00000261671	ENSG00000261671	lncRNA			rna_seq	GeneMaskLFCScorer(requested_output=RNA_SEQ)	UBERON:0000995 gtex Uterus polyA plus RNA-seq	.	polyA plus RNA-seq	UBERON:0000995	uterus	tissue	adult	gtex	paired	FALSE			Uterus	-0.00436926	-0.950237	0.950237	chr10:21428771-22477347:.
chr6:29850350:A>G		rs28669293	6	29818127	29850350	A	G	ENSG00000181126	HLA-V	transcribed_unprocessed_pseudogene			rna_seq	GeneMaskLFCScorer(requested_output=RNA_SEQ)	UBERON:0000995 gtex Uterus polyA plus RNA-seq	.	polyA plus RNA-seq	UBERON:0000995	uterus	tissue	adult	gtex	paired	FALSE			Uterus	-0.00436378	-0.950237	0.950237	chr6:29326062-30374638:.
chr8:99525842:A>T		rs6986467	8	100538070	99525842	A	T	ENSG00000206699	Y_RNA	misc_RNA			rna_seq	GeneMaskLFCScorer(requested_output=RNA_SEQ)	UBERON:0000995 gtex Uterus polyA plus RNA-seq	.	polyA plus RNA-seq	UBERON:0000995	uterus	tissue	adult	gtex	paired	FALSE			Uterus	-0.00436401	-0.950237	0.950237	chr8:99001554-100050130:.
chr8:74425195:T>C		rs56347257	8	75337430	74425195	T	C	ENSG00000244295	RPS20P21	processed_pseudogene			rna_seq	GeneMaskLFCScorer(requested_output=RNA_SEQ)	UBERON:0000995 total RNA-seq	+	total RNA-seq	UBERON:0000995	uterus	tissue	adult	encode	paired	FALSE				-0.00381136	-0.950237	0.950237	chr8:73900907-74949483:.
chr11:30168529:A>G		rs1417016	11	30190076	30168529	A	G	ENSG00000254530	LINC02755	lncRNA			rna_seq	GeneMaskLFCScorer(requested_output=RNA_SEQ)	UBERON:0000995 gtex Uterus polyA plus RNA-seq	.	polyA plus RNA-seq	UBERON:0000995	uterus	tissue	adult	gtex	paired	FALSE			Uterus	-0.00438786	-0.950237	0.950237	chr11:29644241-30692817:.
chr3:50085984:A>G		rs10049087	3	50123417	50085984	A	G	ENSG00000114378	HYAL1	protein_coding			rna_seq	GeneMaskLFCScorer(requested_output=RNA_SEQ)	UBERON:0000995 total RNA-seq	-	total RNA-seq	UBERON:0000995	uterus	tissue	adult	encode	paired	FALSE				-0.00321674	-0.950237	0.950237	chr3:49561696-50610272:.
chr6:34209733:A>T		rs116251328	6	34177510	34209733	A	T	ENSG00000272288	ILRUN-AS1	lncRNA			rna_seq	GeneMaskLFCScorer(requested_output=RNA_SEQ)	UBERON:0000995 total RNA-seq	+	total RNA-seq	UBERON:0000995	uterus	tissue	adult	encode	paired	FALSE				-0.00380087	-0.950237	0.950237	chr6:33685445-34734021:.
chr17:48313836:T>C		rs12452234	17	46391198	48313836	T	C	ENSG00000189120	SP6	protein_coding			rna_seq	GeneMaskLFCScorer(requested_output=RNA_SEQ)	UBERON:0000995 total RNA-seq	-	total RNA-seq	UBERON:0000995	uterus	tissue	adult	encode	paired	FALSE				-0.00320721	-0.950237	0.950237	chr17:47789548-48838124:.
chr6:73815487:A>G		rs3005491	6	74525210	73815487	A	G	ENSG00000135314	KHDC1	protein_coding			rna_seq	GeneMaskLFCScorer(requested_output=RNA_SEQ)	UBERON:0000995 total RNA-seq	-	total RNA-seq	UBERON:0000995	uterus	tissue	adult	encode	paired	FALSE				-0.00321698	-0.950237	0.950237	chr6:73291199-74339775:.
chr6:151410344:T>C		rs12525623	6	151731479	151410344	T	C	ENSG00000219747	RPL32P16	processed_pseudogene			rna_seq	GeneMaskLFCScorer(requested_output=RNA_SEQ)	UBERON:0000995 gtex Uterus polyA plus RNA-seq	.	polyA plus RNA-seq	UBERON:0000995	uterus	tissue	adult	gtex	paired	FALSE			Uterus	-0.00435913	-0.950237	0.950237	chr6:150886056-151934632:.
chr2:112795101:A>T		rs13009294	2	113552678	112795101	A	T	ENSG00000235258	NDUFB4P6	processed_pseudogene			rna_seq	GeneMaskLFCScorer(requested_output=RNA_SEQ)	UBERON:0000995 gtex Uterus polyA plus RNA-seq	.	polyA plus RNA-seq	UBERON:0000995	uterus	tissue	adult	gtex	paired	FALSE			Uterus	-0.00435638	-0.950237	0.950237	chr2:112270813-113319389:.
chr3:49853534:A>G		rs59357103	3	49890967	49853534	A	G	ENSG00000114316	USP4	protein_coding			rna_seq	GeneMaskLFCScorer(requested_output=RNA_SEQ)	UBERON:0000995 total RNA-seq	-	total RNA-seq	UBERON:0000995	uterus	tissue	adult	encode	paired	FALSE				-0.00319958	-0.950237	0.950237	chr3:49329246-50377822:.
chr2:27118195:A>T		rs6746337	2	27341063	27118195	A	T	ENSG00000225378	ENSG00000225378	lncRNA			rna_seq	GeneMaskLFCScorer(requested_output=RNA_SEQ)	UBERON:0000995 gtex Uterus polyA plus RNA-seq	.	polyA plus RNA-seq	UBERON:0000995	uterus	tissue	adult	gtex	paired	FALSE			Uterus	-0.00438643	-0.950237	0.950237	chr2:26593907-27642483:.
chr8:99295121:T>C		rs6468677	8	100307349	99295121	T	C	ENSG00000236583	ENSG00000236583	processed_pseudogene			rna_seq	GeneMaskLFCScorer(requested_output=RNA_SEQ)	UBERON:0000995 gtex Uterus polyA plus RNA-seq	.	polyA plus RNA-seq	UBERON:0000995	uterus	tissue	adult	gtex	paired	FALSE			Uterus	-0.00437927	-0.950237	0.950237	chr8:98770833-99819409:.
chr12:15230103:T>C		rs17347323	12	15383037	15230103	T	C	ENSG00000289909	ENSG00000289909	lncRNA			rna_seq	GeneMaskLFCScorer(requested_output=RNA_SEQ)	UBERON:0000995 gtex Uterus polyA plus RNA-seq	.	polyA plus RNA-seq	UBERON:0000995	uterus	tissue	adult	gtex	paired	FALSE			Uterus	-0.0043571	-0.950237	0.950237	chr12:14705815-15754391:.
chr17:48313836:T>C		rs12452234	17	46391198	48313836	T	C	ENSG00000263602	MIR3185	miRNA			rna_seq	GeneMaskLFCScorer(requested_output=RNA_SEQ)	UBERON:0000995 total RNA-seq	-	total RNA-seq	UBERON:0000995	uterus	tissue	adult	encode	paired	FALSE				-0.00321341	-0.950237	0.950237	chr17:47789548-48838124:.
chr7:95004614:T>C		rs17460316	7	94633926	95004614	T	C	ENSG00000232385	RPS3AP25	processed_pseudogene			rna_seq	GeneMaskLFCScorer(requested_output=RNA_SEQ)	UBERON:0000995 gtex Uterus polyA plus RNA-seq	.	polyA plus RNA-seq	UBERON:0000995	uterus	tissue	adult	gtex	paired	FALSE			Uterus	-0.00438237	-0.950237	0.950237	chr7:94480326-95528902:.
chr1:22181191:T>C		rs2092315	1	22507684	22181191	T	C	ENSG00000159189	C1QC	protein_coding			rna_seq	GeneMaskLFCScorer(requested_output=RNA_SEQ)	UBERON:0000995 total RNA-seq	+	total RNA-seq	UBERON:0000995	uterus	tissue	adult	encode	paired	FALSE				-0.00378981	-0.950237	0.950237	chr1:21656903-22705479:.
chr6:152317277:A>G		rs6901934	6	152638412	152317277	A	G	ENSG00000284615	ENSG00000284615	lncRNA			rna_seq	GeneMaskLFCScorer(requested_output=RNA_SEQ)	UBERON:0000995 gtex Uterus polyA plus RNA-seq	.	polyA plus RNA-seq	UBERON:0000995	uterus	tissue	adult	gtex	paired	FALSE			Uterus	-0.00435543	-0.950237	0.950237	chr6:151792989-152841565:.
chr11:30217806:T>C		rs553190	11	30239353	30217806	T	C	ENSG00000254530	LINC02755	lncRNA			rna_seq	GeneMaskLFCScorer(requested_output=RNA_SEQ)	UBERON:0000995 gtex Uterus polyA plus RNA-seq	.	polyA plus RNA-seq	UBERON:0000995	uterus	tissue	adult	gtex	paired	FALSE			Uterus	-0.00436163	-0.950237	0.950237	chr11:29693518-30742094:.
chr3:50137415:A>G		rs7642934	3	50174848	50137415	A	G	ENSG00000187492	CDHR4	protein_coding			rna_seq	GeneMaskLFCScorer(requested_output=RNA_SEQ)	UBERON:0000995 total RNA-seq	-	total RNA-seq	UBERON:0000995	uterus	tissue	adult	encode	paired	FALSE				-0.00320673	-0.950237	0.950237	chr3:49613127-50661703:.
chr6:34182161:T>C		rs76412020	6	34149938	34182161	T	C	ENSG00000161896	IP6K3	protein_coding			rna_seq	GeneMaskLFCScorer(requested_output=RNA_SEQ)	UBERON:0000995 total RNA-seq	-	total RNA-seq	UBERON:0000995	uterus	tissue	adult	encode	paired	FALSE				-0.00321102	-0.950237	0.950237	chr6:33657873-34706449:.
chr12:57078966:T>C		rs17119418	12	57472749	57078966	T	C	ENSG00000207031	SNORD59A	snoRNA			rna_seq	GeneMaskLFCScorer(requested_output=RNA_SEQ)	UBERON:0000995 total RNA-seq	-	total RNA-seq	UBERON:0000995	uterus	tissue	adult	encode	paired	FALSE				-0.00321579	-0.950237	0.950237	chr12:56554678-57603254:.
chr17:48209527:T>C		rs8077814	17	46286889	48209527	T	C	ENSG00000210741	MIR196A1	miRNA			rna_seq	GeneMaskLFCScorer(requested_output=RNA_SEQ)	UBERON:0000995 total RNA-seq	-	total RNA-seq	UBERON:0000995	uterus	tissue	adult	encode	paired	FALSE				-0.00321484	-0.950237	0.950237	chr17:47685239-48733815:.
chr13:50371464:T>C		rs1924372	13	50945600	50371464	T	C	ENSG00000214359	RPL18P10	processed_pseudogene			rna_seq	GeneMaskLFCScorer(requested_output=RNA_SEQ)	UBERON:0000995 total RNA-seq	+	total RNA-seq	UBERON:0000995	uterus	tissue	adult	encode	paired	FALSE				-0.00380278	-0.950237	0.950237	chr13:49847176-50895752:.
chr3:49374582:T>C		rs6769744	3	49412015	49374582	T	C	ENSG00000272434	ENSG00000272434	lncRNA			rna_seq	GeneMaskLFCScorer(requested_output=RNA_SEQ)	UBERON:0000995 total RNA-seq	+	total RNA-seq	UBERON:0000995	uterus	tissue	adult	encode	paired	FALSE				-0.00381565	-0.950237	0.950237	chr3:48850294-49898870:.
chr6:170080535:T>C		rs12525300	6	170395759	170080535	T	C	ENSG00000273100	ENSG00000273100	lncRNA			rna_seq	GeneMaskLFCScorer(requested_output=RNA_SEQ)	UBERON:0000995 gtex Uterus polyA plus RNA-seq	.	polyA plus RNA-seq	UBERON:0000995	uterus	tissue	adult	gtex	paired	FALSE			Uterus	-0.00437188	-0.950237	0.950237	chr6:169556247-170604823:.
chr12:57068242:T>C		rs7298475	12	57462025	57068242	T	C	ENSG00000166863	TAC3	protein_coding			rna_seq	GeneMaskLFCScorer(requested_output=RNA_SEQ)	UBERON:0000995 total RNA-seq	-	total RNA-seq	UBERON:0000995	uterus	tissue	adult	encode	paired	FALSE				-0.00320196	-0.950237	0.950237	chr12:56543954-57592530:.
chr17:48131575:T>G		rs4794467	17	46208937	48131575	T	G	ENSG00000264920	SP2-DT	lncRNA			rna_seq	GeneMaskLFCScorer(requested_output=RNA_SEQ)	UBERON:0000995 total RNA-seq	-	total RNA-seq	UBERON:0000995	uterus	tissue	adult	encode	paired	FALSE				-0.00321102	-0.950237	0.950237	chr17:47607287-48655863:.
chr13:50448889:T>C		rs9568412	13	51023025	50448889	T	C	ENSG00000286191	ENSG00000286191	lncRNA			rna_seq	GeneMaskLFCScorer(requested_output=RNA_SEQ)	UBERON:0000995 gtex Uterus polyA plus RNA-seq	.	polyA plus RNA-seq	UBERON:0000995	uterus	tissue	adult	gtex	paired	FALSE			Uterus	-0.0043869	-0.950237	0.950237	chr13:49924601-50973177:.
chr3:49938221:T>C		rs7609971	3	49975654	49938221	T	C	ENSG00000173531	MST1	protein_coding			rna_seq	GeneMaskLFCScorer(requested_output=RNA_SEQ)	UBERON:0000995 total RNA-seq	-	total RNA-seq	UBERON:0000995	uterus	tissue	adult	encode	paired	FALSE				-0.00320315	-0.950237	0.950237	chr3:49413933-50462509:.
chr3:49534029:T>G		rs12583	3	49571462	49534029	T	G	ENSG00000187492	CDHR4	protein_coding			rna_seq	GeneMaskLFCScorer(requested_output=RNA_SEQ)	UBERON:0000995 total RNA-seq	-	total RNA-seq	UBERON:0000995	uterus	tissue	adult	encode	paired	FALSE				-0.00322294	-0.950237	0.950237	chr3:49009741-50058317:.
chr6:29870873:A>G		rs28590416	6	29838650	29870873	A	G	ENSG00000213886	UBD	protein_coding			rna_seq	GeneMaskLFCScorer(requested_output=RNA_SEQ)	UBERON:0000995 total RNA-seq	-	total RNA-seq	UBERON:0000995	uterus	tissue	adult	encode	paired	FALSE				-0.00321102	-0.950237	0.950237	chr6:29346585-30395161:.
chr11:32287390:T>G		rs12574256	11	32308936	32287390	T	G	ENSG00000227160	THEM7P	transcribed_unitary_pseudogene			rna_seq	GeneMaskLFCScorer(requested_output=RNA_SEQ)	UBERON:0000995 total RNA-seq	-	total RNA-seq	UBERON:0000995	uterus	tissue	adult	encode	paired	FALSE				-0.00322819	-0.950237	0.950237	chr11:31763102-32811678:.
chr8:99231020:T>C		rs7010582	8	100243248	99231020	T	C	ENSG00000229625	ENSG00000229625	lncRNA			rna_seq	GeneMaskLFCScorer(requested_output=RNA_SEQ)	UBERON:0000995 total RNA-seq	+	total RNA-seq	UBERON:0000995	uterus	tissue	adult	encode	paired	FALSE				-0.0037899	-0.950237	0.950237	chr8:98706732-99755308:.
chr12:102429700:A>G		rs5742667	12	102823478	102429700	A	G	ENSG00000281344	HELLPAR	lncRNA			rna_seq	GeneMaskLFCScorer(requested_output=RNA_SEQ)	UBERON:0000995 gtex Uterus polyA plus RNA-seq	.	polyA plus RNA-seq	UBERON:0000995	uterus	tissue	adult	gtex	paired	FALSE			Uterus	-0.00437689	-0.950237	0.950237	chr12:101905412-102953988:.
chr12:57057057:C>G		rs10506351	12	57450840	57057057	C	G	ENSG00000278399	ENSG00000278399	unprocessed_pseudogene			rna_seq	GeneMaskLFCScorer(requested_output=RNA_SEQ)	UBERON:0000995 gtex Uterus polyA plus RNA-seq	.	polyA plus RNA-seq	UBERON:0000995	uterus	tissue	adult	gtex	paired	FALSE			Uterus	-0.00437212	-0.950237	0.950237	chr12:56532769-57581345:.
chr11:87093512:A>G		rs73527070	11	86804554	87093512	A	G	ENSG00000213287	ENSG00000213287	processed_pseudogene			rna_seq	GeneMaskLFCScorer(requested_output=RNA_SEQ)	UBERON:0000995 gtex Uterus polyA plus RNA-seq	.	polyA plus RNA-seq	UBERON:0000995	uterus	tissue	adult	gtex	paired	FALSE			Uterus	-0.00438786	-0.950237	0.950237	chr11:86569224-87617800:.
chr11:30318815:T>C		rs4112796	11	30340362	30318815	T	C	ENSG00000182255	KCNA4	protein_coding			rna_seq	GeneMaskLFCScorer(requested_output=RNA_SEQ)	UBERON:0000995 total RNA-seq	-	total RNA-seq	UBERON:0000995	uterus	tissue	adult	encode	paired	FALSE				-0.00320554	-0.950237	0.950237	chr11:29794527-30843103:.
chr17:48137374:T>C		rs74885375	17	46214736	48137374	T	C	ENSG00000266601	ENSG00000266601	lncRNA			rna_seq	GeneMaskLFCScorer(requested_output=RNA_SEQ)	UBERON:0000995 total RNA-seq	-	total RNA-seq	UBERON:0000995	uterus	tissue	adult	encode	paired	FALSE				-0.00320101	-0.950237	0.950237	chr17:47613086-48661662:.
chr6:34246545:C>G		rs1150781	6	34214322	34246545	C	G	ENSG00000124493	GRM4	protein_coding			rna_seq	GeneMaskLFCScorer(requested_output=RNA_SEQ)	UBERON:0000995 gtex Uterus polyA plus RNA-seq	.	polyA plus RNA-seq	UBERON:0000995	uterus	tissue	adult	gtex	paired	FALSE			Uterus	-0.00436688	-0.950237	0.950237	chr6:33722257-34770833:.
chr6:73862086:A>G		rs3012557	6	74571797	73862086	A	G	ENSG00000217178	FAM136FP	processed_pseudogene			rna_seq	GeneMaskLFCScorer(requested_output=RNA_SEQ)	UBERON:0000995 total RNA-seq	+	total RNA-seq	UBERON:0000995	uterus	tissue	adult	encode	paired	FALSE				-0.00379181	-0.950237	0.950237	chr6:73337798-74386374:.
chr13:50459132:T>C		rs9568414	13	51033268	50459132	T	C	ENSG00000214359	RPL18P10	processed_pseudogene			rna_seq	GeneMaskLFCScorer(requested_output=RNA_SEQ)	UBERON:0000995 gtex Uterus polyA plus RNA-seq	.	polyA plus RNA-seq	UBERON:0000995	uterus	tissue	adult	gtex	paired	FALSE			Uterus	-0.00437307	-0.950237	0.950237	chr13:49934844-50983420:.
chr10:21607891:T>C		rs11012753	10	21896820	21607891	T	C	ENSG00000286881	ENSG00000286881	lncRNA			rna_seq	GeneMaskLFCScorer(requested_output=RNA_SEQ)	UBERON:0000995 gtex Uterus polyA plus RNA-seq	.	polyA plus RNA-seq	UBERON:0000995	uterus	tissue	adult	gtex	paired	FALSE			Uterus	-0.00438643	-0.950237	0.950237	chr10:21083603-22132179:.
chr7:25683922:T>C		rs1558076	7	25723542	25683922	T	C	ENSG00000239622	ENSG00000239622	processed_pseudogene			rna_seq	GeneMaskLFCScorer(requested_output=RNA_SEQ)	UBERON:0000995 gtex Uterus polyA plus RNA-seq	.	polyA plus RNA-seq	UBERON:0000995	uterus	tissue	adult	gtex	paired	FALSE			Uterus	-0.00438309	-0.950237	0.950237	chr7:25159634-26208210:.
chr3:49518150:A>G		rs13322887	3	49555583	49518150	A	G	ENSG00000164076	CAMKV	protein_coding			rna_seq	GeneMaskLFCScorer(requested_output=RNA_SEQ)	UBERON:0000995 gtex Uterus polyA plus RNA-seq	.	polyA plus RNA-seq	UBERON:0000995	uterus	tissue	adult	gtex	paired	FALSE			Uterus	-0.00435591	-0.950237	0.950237	chr3:48993862-50042438:.
chr11:30326281:T>C		rs10835653	11	30347828	30326281	T	C	ENSG00000182255	KCNA4	protein_coding			rna_seq	GeneMaskLFCScorer(requested_output=RNA_SEQ)	UBERON:0000995 total RNA-seq	-	total RNA-seq	UBERON:0000995	uterus	tissue	adult	encode	paired	FALSE				-0.00321627	-0.950237	0.950237	chr11:29801993-30850569:.
chr17:65861430:T>C		rs35919548	17	63857548	65861430	T	C	ENSG00000270870	ENSG00000270870	processed_pseudogene			rna_seq	GeneMaskLFCScorer(requested_output=RNA_SEQ)	UBERON:0000995 gtex Uterus polyA plus RNA-seq	.	polyA plus RNA-seq	UBERON:0000995	uterus	tissue	adult	gtex	paired	FALSE			Uterus	-0.00436211	-0.950237	0.950237	chr17:65337142-66385718:.
chr2:187306610:A>G		rs10191833	2	188171337	187306610	A	G	ENSG00000224063	CALCRL-AS1	lncRNA			rna_seq	GeneMaskLFCScorer(requested_output=RNA_SEQ)	UBERON:0000995 total RNA-seq	+	total RNA-seq	UBERON:0000995	uterus	tissue	adult	encode	paired	FALSE				-0.00378036	-0.950237	0.950237	chr2:186782322-187830898:.
chr17:48188071:C>G		rs2305433	17	46265433	48188071	C	G	ENSG00000210741	MIR196A1	miRNA			rna_seq	GeneMaskLFCScorer(requested_output=RNA_SEQ)	UBERON:0000995 total RNA-seq	-	total RNA-seq	UBERON:0000995	uterus	tissue	adult	encode	paired	FALSE				-0.00321245	-0.950237	0.950237	chr17:47663783-48712359:.
chr3:50136592:T>C		rs2189691	3	50174025	50136592	T	C	ENSG00000235058	ZMYND10-AS1	lncRNA			rna_seq	GeneMaskLFCScorer(requested_output=RNA_SEQ)	UBERON:0000995 total RNA-seq	+	total RNA-seq	UBERON:0000995	uterus	tissue	adult	encode	paired	FALSE				-0.00381327	-0.950237	0.950237	chr3:49612304-50660880:.
chr3:49797138:A>G		rs6809879	3	49834571	49797138	A	G	ENSG00000226913	BSN-DT	lncRNA			rna_seq	GeneMaskLFCScorer(requested_output=RNA_SEQ)	UBERON:0000995 gtex Uterus polyA plus RNA-seq	.	polyA plus RNA-seq	UBERON:0000995	uterus	tissue	adult	gtex	paired	FALSE			Uterus	-0.0043726	-0.950237	0.950237	chr3:49272850-50321426:.
chr1:21956331:A>C		rs79932633	1	22282824	21956331	A	C	ENSG00000289715	ENSG00000289715	protein_coding			rna_seq	GeneMaskLFCScorer(requested_output=RNA_SEQ)	UBERON:0000995 gtex Uterus polyA plus RNA-seq	.	polyA plus RNA-seq	UBERON:0000995	uterus	tissue	adult	gtex	paired	FALSE			Uterus	-0.00438523	-0.950237	0.950237	chr1:21432043-22480619:.
chr1:172203327:A>C		rs11589142	1	172172467	172203327	A	C	ENSG00000117560	FASLG	protein_coding			rna_seq	GeneMaskLFCScorer(requested_output=RNA_SEQ)	UBERON:0000995 gtex Uterus polyA plus RNA-seq	.	polyA plus RNA-seq	UBERON:0000995	uterus	tissue	adult	gtex	paired	FALSE			Uterus	-0.00438213	-0.950237	0.950237	chr1:171679039-172727615:.
chr7:134907803:C>G		rs11562045	7	134592554	134907803	C	G	ENSG00000122786	CALD1	protein_coding			rna_seq	GeneMaskLFCScorer(requested_output=RNA_SEQ)	UBERON:0000995 total RNA-seq	+	total RNA-seq	UBERON:0000995	uterus	tissue	adult	encode	paired	FALSE				-0.00381136	-0.950237	0.950237	chr7:134383515-135432091:.
chr11:30280060:A>G		rs12363576	11	30301607	30280060	A	G	ENSG00000287373	ENSG00000287373	lncRNA			rna_seq	GeneMaskLFCScorer(requested_output=RNA_SEQ)	UBERON:0000995 total RNA-seq	+	total RNA-seq	UBERON:0000995	uterus	tissue	adult	encode	paired	FALSE				-0.00378275	-0.950237	0.950237	chr11:29755772-30804348:.
chr7:134907803:C>G		rs11562045	7	134592554	134907803	C	G	ENSG00000277138	MIR6509	miRNA			rna_seq	GeneMaskLFCScorer(requested_output=RNA_SEQ)	UBERON:0000995 gtex Uterus polyA plus RNA-seq	.	polyA plus RNA-seq	UBERON:0000995	uterus	tissue	adult	gtex	paired	FALSE			Uterus	-0.00438166	-0.950237	0.950237	chr7:134383515-135432091:.
chr12:15230716:A>C		rs56269213	12	15383650	15230716	A	C	ENSG00000289909	ENSG00000289909	lncRNA			rna_seq	GeneMaskLFCScorer(requested_output=RNA_SEQ)	UBERON:0000995 total RNA-seq	-	total RNA-seq	UBERON:0000995	uterus	tissue	adult	encode	paired	FALSE				-0.0032239	-0.950237	0.950237	chr12:14706428-15755004:.
chr6:34201716:T>C		rs114183675	6	34169493	34201716	T	C	ENSG00000272288	ILRUN-AS1	lncRNA			rna_seq	GeneMaskLFCScorer(requested_output=RNA_SEQ)	UBERON:0000995 gtex Uterus polyA plus RNA-seq	.	polyA plus RNA-seq	UBERON:0000995	uterus	tissue	adult	gtex	paired	FALSE			Uterus	-0.00438076	-0.950237	0.950237	chr6:33677428-34726004:.
chr12:54013506:T>C		rs11170785	12	54407290	54013506	T	C	ENSG00000123388	HOXC11	protein_coding			rna_seq	GeneMaskLFCScorer(requested_output=RNA_SEQ)	UBERON:0000995 total RNA-seq	+	total RNA-seq	UBERON:0000995	uterus	tissue	adult	encode	paired	FALSE				-0.00380087	-0.950237	0.950237	chr12:53489218-54537794:.
chr3:49983004:A>G		rs2681776	3	50020437	49983004	A	G	ENSG00000164061	BSN	protein_coding			rna_seq	GeneMaskLFCScorer(requested_output=RNA_SEQ)	UBERON:0000995 gtex Uterus polyA plus RNA-seq	.	polyA plus RNA-seq	UBERON:0000995	uterus	tissue	adult	gtex	paired	FALSE			Uterus	-0.00438762	-0.950237	0.950237	chr3:49458716-50507292:.
chr11:32321666:A>G		rs12285041	11	32343212	32321666	A	G	ENSG00000273908	ENSG00000273908	misc_RNA			rna_seq	GeneMaskLFCScorer(requested_output=RNA_SEQ)	UBERON:0000995 gtex Uterus polyA plus RNA-seq	.	polyA plus RNA-seq	UBERON:0000995	uterus	tissue	adult	gtex	paired	FALSE			Uterus	-0.00436115	-0.950237	0.950237	chr11:31797378-32845954:.
chr12:57049333:T>G		rs17119388	12	57443117	57049333	T	G	ENSG00000111087	GLI1	protein_coding			rna_seq	GeneMaskLFCScorer(requested_output=RNA_SEQ)	UBERON:0000995 total RNA-seq	+	total RNA-seq	UBERON:0000995	uterus	tissue	adult	encode	paired	FALSE				-0.00380135	-0.950237	0.950237	chr12:56525045-57573621:.
chr17:48317881:A>G		rs12450081	17	46395243	48317881	A	G	ENSG00000239552	HOXB-AS2	lncRNA			rna_seq	GeneMaskLFCScorer(requested_output=RNA_SEQ)	UBERON:0000995 total RNA-seq	+	total RNA-seq	UBERON:0000995	uterus	tissue	adult	encode	paired	FALSE				-0.00380182	-0.950237	0.950237	chr17:47793593-48842169:.
chr17:48268563:T>C		rs2938475	17	46345925	48268563	T	C	ENSG00000206954	RNU6-1201P	snRNA			rna_seq	GeneMaskLFCScorer(requested_output=RNA_SEQ)	UBERON:0000995 total RNA-seq	-	total RNA-seq	UBERON:0000995	uterus	tissue	adult	encode	paired	FALSE				-0.0032115	-0.950237	0.950237	chr17:47744275-48792851:.
chr2:202654541:T>G		rs72926986	2	203519264	202654541	T	G	ENSG00000270664	ENSG00000270664	processed_pseudogene			rna_seq	GeneMaskLFCScorer(requested_output=RNA_SEQ)	UBERON:0000995 gtex Uterus polyA plus RNA-seq	.	polyA plus RNA-seq	UBERON:0000995	uterus	tissue	adult	gtex	paired	FALSE			Uterus	-0.0043788	-0.950237	0.950237	chr2:202130253-203178829:.
chr6:151369054:T>C		rs9371213	6	151690189	151369054	T	C	ENSG00000213087	ENSG00000213087	processed_pseudogene			rna_seq	GeneMaskLFCScorer(requested_output=RNA_SEQ)	UBERON:0000995 gtex Uterus polyA plus RNA-seq	.	polyA plus RNA-seq	UBERON:0000995	uterus	tissue	adult	gtex	paired	FALSE			Uterus	-0.00438964	-0.950237	0.950237	chr6:150844766-151893342:.
chr12:15215710:A>G		rs7965695	12	15368644	15215710	A	G	ENSG00000197837	H4C16	protein_coding			rna_seq	GeneMaskLFCScorer(requested_output=RNA_SEQ)	UBERON:0000995 total RNA-seq	-	total RNA-seq	UBERON:0000995	uterus	tissue	adult	encode	paired	FALSE				-0.00320351	-0.950237	0.950237	chr12:14691422-15739998:.
chr11:30250298:T>C		rs673740	11	30271845	30250298	T	C	ENSG00000261340	LINC01616	lncRNA			rna_seq	GeneMaskLFCScorer(requested_output=RNA_SEQ)	UBERON:0000995 total RNA-seq	-	total RNA-seq	UBERON:0000995	uterus	tissue	adult	encode	paired	FALSE				-0.0032239	-0.950237	0.950237	chr11:29726010-30774586:.
chr6:73819980:A>G		rs3005527	6	74529704	73819980	A	G	ENSG00000231652	CD109-AS1	lncRNA			rna_seq	GeneMaskLFCScorer(requested_output=RNA_SEQ)	UBERON:0000995 total RNA-seq	-	total RNA-seq	UBERON:0000995	uterus	tissue	adult	encode	paired	FALSE				-0.00320149	-0.950237	0.950237	chr6:73295692-74344268:.
chrX:70548545:A>C		rs7879865	X	69768395	70548545	A	C	ENSG00000200473	RNA5SP507	rRNA_pseudogene			rna_seq	GeneMaskLFCScorer(requested_output=RNA_SEQ)	UBERON:0000995 gtex Uterus polyA plus RNA-seq	.	polyA plus RNA-seq	UBERON:0000995	uterus	tissue	adult	gtex	paired	FALSE			Uterus	-0.00437021	-0.950237	0.950237	chrX:70024257-71072833:.
chr12:102137788:A>C		rs11111173	12	102531566	102137788	A	C	ENSG00000201168	RNA5SP368	rRNA_pseudogene			rna_seq	GeneMaskLFCScorer(requested_output=RNA_SEQ)	UBERON:0000995 total RNA-seq	+	total RNA-seq	UBERON:0000995	uterus	tissue	adult	encode	paired	FALSE				-0.00378847	-0.950237	0.950237	chr12:101613500-102662076:.
chr12:57020444:A>T		rs10400555	12	57414228	57020444	A	T	ENSG00000221365	MIR1228	miRNA			rna_seq	GeneMaskLFCScorer(requested_output=RNA_SEQ)	UBERON:0000995 total RNA-seq	+	total RNA-seq	UBERON:0000995	uterus	tissue	adult	encode	paired	FALSE				-0.00379038	-0.950237	0.950237	chr12:56496156-57544732:.
chr2:112777818:T>G		rs2071376	2	113535395	112777818	T	G	ENSG00000232090	POLR2DP1	processed_pseudogene			rna_seq	GeneMaskLFCScorer(requested_output=RNA_SEQ)	UBERON:0000995 gtex Uterus polyA plus RNA-seq	.	polyA plus RNA-seq	UBERON:0000995	uterus	tissue	adult	gtex	paired	FALSE			Uterus	-0.004385	-0.950237	0.950237	chr2:112253530-113302106:.
chr9:116709390:A>G		rs55724065	9	119471669	116709390	A	G	ENSG00000182752	PAPPA	protein_coding			rna_seq	GeneMaskLFCScorer(requested_output=RNA_SEQ)	UBERON:0000995 total RNA-seq	+	total RNA-seq	UBERON:0000995	uterus	tissue	adult	encode	paired	FALSE				-0.00380421	-0.950237	0.950237	chr9:116185102-117233678:.
chr11:32348057:A>T		rs61889187	11	32369603	32348057	A	T	ENSG00000277119	ENSG00000277119	misc_RNA			rna_seq	GeneMaskLFCScorer(requested_output=RNA_SEQ)	UBERON:0000995 total RNA-seq	+	total RNA-seq	UBERON:0000995	uterus	tissue	adult	encode	paired	FALSE				-0.00379467	-0.950237	0.950237	chr11:31823769-32872345:.
chr9:22114496:A>G		rs10738609	9	22114495	22114496	A	G	ENSG00000229835	KHSRPP1	processed_pseudogene			rna_seq	GeneMaskLFCScorer(requested_output=RNA_SEQ)	UBERON:0000995 gtex Uterus polyA plus RNA-seq	.	polyA plus RNA-seq	UBERON:0000995	uterus	tissue	adult	gtex	paired	FALSE			Uterus	-0.00436592	-0.950237	0.950237	chr9:21590208-22638784:.
chr8:99087502:T>C		rs7464775	8	100099730	99087502	T	C	ENSG00000237704	MSL3P3	processed_pseudogene			rna_seq	GeneMaskLFCScorer(requested_output=RNA_SEQ)	UBERON:0000995 gtex Uterus polyA plus RNA-seq	.	polyA plus RNA-seq	UBERON:0000995	uterus	tissue	adult	gtex	paired	FALSE			Uterus	-0.00435638	-0.950237	0.950237	chr8:98563214-99611790:.
chr2:26964386:A>G		rs10181777	2	27187254	26964386	A	G	ENSG00000157856	DRC1	protein_coding			rna_seq	GeneMaskLFCScorer(requested_output=RNA_SEQ)	UBERON:0000995 gtex Uterus polyA plus RNA-seq	.	polyA plus RNA-seq	UBERON:0000995	uterus	tissue	adult	gtex	paired	FALSE			Uterus	-0.00435877	-0.950237	0.950237	chr2:26440098-27488674:.
chr6:29816471:C>G		rs72492276	6	29784248	29816471	C	G	ENSG00000204644	ZFP57	protein_coding			rna_seq	GeneMaskLFCScorer(requested_output=RNA_SEQ)	UBERON:0000995 total RNA-seq	-	total RNA-seq	UBERON:0000995	uterus	tissue	adult	encode	paired	FALSE				-0.00320864	-0.950237	0.950237	chr6:29292183-30340759:.
chr6:152550374:A>C		rs6916221	6	152871509	152550374	A	C	ENSG00000234577	SYNE1-AS1	lncRNA			rna_seq	GeneMaskLFCScorer(requested_output=RNA_SEQ)	UBERON:0000995 total RNA-seq	+	total RNA-seq	UBERON:0000995	uterus	tissue	adult	encode	paired	FALSE				-0.00379372	-0.950237	0.950237	chr6:152026086-153074662:.
chr17:48139338:T>C		rs7220619	17	46216700	48139338	T	C	ENSG00000207947	MIR152	miRNA			rna_seq	GeneMaskLFCScorer(requested_output=RNA_SEQ)	UBERON:0000995 gtex Uterus polyA plus RNA-seq	.	polyA plus RNA-seq	UBERON:0000995	uterus	tissue	adult	gtex	paired	FALSE			Uterus	-0.00437665	-0.950237	0.950237	chr17:47615050-48663626:.
chr9:133279294:T>G		rs495828	9	136154867	133279294	T	G	ENSG00000196990	FAM163B	protein_coding			rna_seq	GeneMaskLFCScorer(requested_output=RNA_SEQ)	UBERON:0000995 total RNA-seq	-	total RNA-seq	UBERON:0000995	uterus	tissue	adult	encode	paired	FALSE				-0.00322247	-0.950237	0.950237	chr9:132755006-133803582:.
chr11:32337367:A>G		rs11031724	11	32358913	32337367	A	G	ENSG00000293378	ENSG00000293378	lncRNA			rna_seq	GeneMaskLFCScorer(requested_output=RNA_SEQ)	UBERON:0000995 total RNA-seq	-	total RNA-seq	UBERON:0000995	uterus	tissue	adult	encode	paired	FALSE				-0.00320816	-0.950237	0.950237	chr11:31813079-32861655:.
chr12:14398551:A>G		rs7137363	12	14551485	14398551	A	G	ENSG00000139055	ERP27	protein_coding			rna_seq	GeneMaskLFCScorer(requested_output=RNA_SEQ)	UBERON:0000995 total RNA-seq	-	total RNA-seq	UBERON:0000995	uterus	tissue	adult	encode	paired	FALSE				-0.00322676	-0.950237	0.950237	chr12:13874263-14922839:.
chr1:21938858:A>G		rs79899643	1	22265351	21938858	A	G	ENSG00000285794	ENSG00000285794	transcribed_processed_pseudogene			rna_seq	GeneMaskLFCScorer(requested_output=RNA_SEQ)	UBERON:0000995 total RNA-seq	+	total RNA-seq	UBERON:0000995	uterus	tissue	adult	encode	paired	FALSE				-0.00378752	-0.950237	0.950237	chr1:21414570-22463146:.
chr9:22158308:T>C		rs117914842	9	22158307	22158308	T	C	ENSG00000264801	ERVFRD-3	transcribed_processed_pseudogene			rna_seq	GeneMaskLFCScorer(requested_output=RNA_SEQ)	UBERON:0000995 total RNA-seq	+	total RNA-seq	UBERON:0000995	uterus	tissue	adult	encode	paired	FALSE				-0.00380707	-0.950237	0.950237	chr9:21634020-22682596:.
chr6:29826690:A>G		rs3823321	6	29794467	29826690	A	G	ENSG00000225864	ENSG00000225864	unprocessed_pseudogene			rna_seq	GeneMaskLFCScorer(requested_output=RNA_SEQ)	UBERON:0000995 total RNA-seq	-	total RNA-seq	UBERON:0000995	uterus	tissue	adult	encode	paired	FALSE				-0.00320911	-0.950237	0.950237	chr6:29302402-30350978:.
chr17:48210179:T>C		rs12150533	17	46287541	48210179	T	C	ENSG00000272763	LINC03057	lncRNA			rna_seq	GeneMaskLFCScorer(requested_output=RNA_SEQ)	UBERON:0000995 total RNA-seq	-	total RNA-seq	UBERON:0000995	uterus	tissue	adult	encode	paired	FALSE				-0.00320196	-0.950237	0.950237	chr17:47685891-48734467:.
chr17:48134690:C>G		rs34949267	17	46212052	48134690	C	G	ENSG00000272763	LINC03057	lncRNA			rna_seq	GeneMaskLFCScorer(requested_output=RNA_SEQ)	UBERON:0000995 gtex Uterus polyA plus RNA-seq	.	polyA plus RNA-seq	UBERON:0000995	uterus	tissue	adult	gtex	paired	FALSE			Uterus	-0.00435543	-0.950237	0.950237	chr17:47610402-48658978:.
chr8:74378933:A>G		rs62524069	8	75291168	74378933	A	G	ENSG00000207417	Y_RNA	misc_RNA			rna_seq	GeneMaskLFCScorer(requested_output=RNA_SEQ)	UBERON:0000995 gtex Uterus polyA plus RNA-seq	.	polyA plus RNA-seq	UBERON:0000995	uterus	tissue	adult	gtex	paired	FALSE			Uterus	-0.00438261	-0.950237	0.950237	chr8:73854645-74903221:.
chr2:202378619:C>G		rs72925025	2	203243342	202378619	C	G	ENSG00000240761	ENSG00000240761	processed_pseudogene			rna_seq	GeneMaskLFCScorer(requested_output=RNA_SEQ)	UBERON:0000995 total RNA-seq	-	total RNA-seq	UBERON:0000995	uterus	tissue	adult	encode	paired	FALSE				-0.00321627	-0.950237	0.950237	chr2:201854331-202902907:.
chrX:132202401:A>G		rs5930556	X	131336429	132202401	A	G	ENSG00000241418	MCRIP2P1	processed_pseudogene			rna_seq	GeneMaskLFCScorer(requested_output=RNA_SEQ)	UBERON:0000995 total RNA-seq	-	total RNA-seq	UBERON:0000995	uterus	tissue	adult	encode	paired	FALSE				-0.00320196	-0.950237	0.950237	chrX:131678113-132726689:.
chr17:48132672:T>C		rs7225435	17	46210034	48132672	T	C	ENSG00000005243	COPZ2	protein_coding			rna_seq	GeneMaskLFCScorer(requested_output=RNA_SEQ)	UBERON:0000995 total RNA-seq	-	total RNA-seq	UBERON:0000995	uterus	tissue	adult	encode	paired	FALSE				-0.00321233	-0.950237	0.950237	chr17:47608384-48656960:.
chr9:133402020:T>C		rs17474001	9	136267149	133402020	T	C	ENSG00000119440	LCN1P1	unprocessed_pseudogene			rna_seq	GeneMaskLFCScorer(requested_output=RNA_SEQ)	UBERON:0000995 gtex Uterus polyA plus RNA-seq	.	polyA plus RNA-seq	UBERON:0000995	uterus	tissue	adult	gtex	paired	FALSE			Uterus	-0.00438047	-0.950237	0.950237	chr9:132877732-133926308:.
chr6:152189822:A>G		rs2813524	6	152510957	152189822	A	G	ENSG00000284615	ENSG00000284615	lncRNA			rna_seq	GeneMaskLFCScorer(requested_output=RNA_SEQ)	UBERON:0000995 gtex Uterus polyA plus RNA-seq	.	polyA plus RNA-seq	UBERON:0000995	uterus	tissue	adult	gtex	paired	FALSE			Uterus	-0.00437355	-0.950237	0.950237	chr6:151665534-152714110:.
chr12:54024359:A>C		rs894737	12	54418143	54024359	A	C	ENSG00000258086	GPR84-AS1	lncRNA			rna_seq	GeneMaskLFCScorer(requested_output=RNA_SEQ)	UBERON:0000995 total RNA-seq	+	total RNA-seq	UBERON:0000995	uterus	tissue	adult	encode	paired	FALSE				-0.00380468	-0.950237	0.950237	chr12:53500071-54548647:.
chr7:134341564:T>C		rs7789318	7	134026316	134341564	T	C	ENSG00000122786	CALD1	protein_coding			rna_seq	GeneMaskLFCScorer(requested_output=RNA_SEQ)	UBERON:0000995 gtex Uterus polyA plus RNA-seq	.	polyA plus RNA-seq	UBERON:0000995	uterus	tissue	adult	gtex	paired	FALSE			Uterus	-0.00438862	-0.950237	0.950237	chr7:133817276-134865852:.
chr3:49432270:A>G		rs62259933	3	49469703	49432270	A	G	ENSG00000221883	ARIH2OS	lncRNA			rna_seq	GeneMaskLFCScorer(requested_output=RNA_SEQ)	UBERON:0000995 gtex Uterus polyA plus RNA-seq	.	polyA plus RNA-seq	UBERON:0000995	uterus	tissue	adult	gtex	paired	FALSE			Uterus	-0.00436878	-0.950237	0.950237	chr3:48907982-49956558:.
chr12:102157936:T>C		rs11111183	12	102551714	102157936	T	C	ENSG00000257514	ENSG00000257514	lncRNA			rna_seq	GeneMaskLFCScorer(requested_output=RNA_SEQ)	UBERON:0000995 gtex Uterus polyA plus RNA-seq	.	polyA plus RNA-seq	UBERON:0000995	uterus	tissue	adult	gtex	paired	FALSE			Uterus	-0.00436592	-0.950237	0.950237	chr12:101633648-102682224:.
chr8:10931365:T>C		rs11783247	8	10788875	10931365	T	C	ENSG00000254839	ENSG00000254839	lncRNA			rna_seq	GeneMaskLFCScorer(requested_output=RNA_SEQ)	UBERON:0000995 total RNA-seq	-	total RNA-seq	UBERON:0000995	uterus	tissue	adult	encode	paired	FALSE				-0.00322104	-0.950237	0.950237	chr8:10407077-11455653:.
chr10:21392349:A>C		rs12269541	10	21681278	21392349	A	C	ENSG00000136770	DNAJC1	protein_coding			rna_seq	GeneMaskLFCScorer(requested_output=RNA_SEQ)	UBERON:0000995 total RNA-seq	-	total RNA-seq	UBERON:0000995	uterus	tissue	adult	encode	paired	FALSE				-0.0032227	-0.950237	0.950237	chr10:20868061-21916637:.
chr8:11576400:T>C		rs2898290	8	11433909	11576400	T	C	ENSG00000254507	DEFB131E	transcribed_processed_pseudogene			rna_seq	GeneMaskLFCScorer(requested_output=RNA_SEQ)	UBERON:0000995 gtex Uterus polyA plus RNA-seq	.	polyA plus RNA-seq	UBERON:0000995	uterus	tissue	adult	gtex	paired	FALSE			Uterus	-0.00436258	-0.950237	0.950237	chr8:11052112-12100688:.
chr8:99275351:C>G		rs7840337	8	100287579	99275351	C	G	ENSG00000253948	VPS13B-DT	lncRNA			rna_seq	GeneMaskLFCScorer(requested_output=RNA_SEQ)	UBERON:0000995 total RNA-seq	-	total RNA-seq	UBERON:0000995	uterus	tissue	adult	encode	paired	FALSE				0.0031805	0.950237	0.950237	chr8:98751063-99799639:.
chr17:20134960:A>G		rs9893832	17	20038273	20134960	A	G	ENSG00000252349	ENSG00000252349	snoRNA			rna_seq	GeneMaskLFCScorer(requested_output=RNA_SEQ)	UBERON:0000995 total RNA-seq	+	total RNA-seq	UBERON:0000995	uterus	tissue	adult	encode	paired	FALSE				0.00376654	0.950237	0.950237	chr17:19610672-20659248:.
chr12:102131900:A>G		rs11519706	12	102525678	102131900	A	G	ENSG00000185480	PARPBP	protein_coding			rna_seq	GeneMaskLFCScorer(requested_output=RNA_SEQ)	UBERON:0000995 gtex Uterus polyA plus RNA-seq	.	polyA plus RNA-seq	UBERON:0000995	uterus	tissue	adult	gtex	paired	FALSE			Uterus	0.00433803	0.950237	0.950237	chr12:101607612-102656188:.
chr8:10749890:T>C		rs9650657	8	10607400	10749890	T	C	ENSG00000270076	ENSG00000270076	lncRNA			rna_seq	GeneMaskLFCScorer(requested_output=RNA_SEQ)	UBERON:0000995 gtex Uterus polyA plus RNA-seq	.	polyA plus RNA-seq	UBERON:0000995	uterus	tissue	adult	gtex	paired	FALSE			Uterus	0.00431228	0.950237	0.950237	chr8:10225602-11274178:.
chr6:29953683:A>G		rs137886986	6	29921460	29953683	A	G	ENSG00000204632	HLA-G	protein_coding			rna_seq	GeneMaskLFCScorer(requested_output=RNA_SEQ)	UBERON:0000995 total RNA-seq	+	total RNA-seq	UBERON:0000995	uterus	tissue	adult	encode	paired	FALSE				0.00374651	0.950237	0.950237	chr6:29429395-30477971:.
chr17:20173828:A>C		rs2703795	17	20077141	20173828	A	C	ENSG00000291197	ENSG00000291197	lncRNA			rna_seq	GeneMaskLFCScorer(requested_output=RNA_SEQ)	UBERON:0000995 gtex Uterus polyA plus RNA-seq	.	polyA plus RNA-seq	UBERON:0000995	uterus	tissue	adult	gtex	paired	FALSE			Uterus	0.00431013	0.950237	0.950237	chr17:19649540-20698116:.
chr8:11118172:C>G		rs17724467	8	10975682	11118172	C	G	ENSG00000239315	RPL19P13	processed_pseudogene			rna_seq	GeneMaskLFCScorer(requested_output=RNA_SEQ)	UBERON:0000995 gtex Uterus polyA plus RNA-seq	.	polyA plus RNA-seq	UBERON:0000995	uterus	tissue	adult	gtex	paired	FALSE			Uterus	0.00431156	0.950237	0.950237	chr8:10593884-11642460:.
chr6:74051136:T>C		rs4445030	6	74760852	74051136	T	C	ENSG00000223786	ENSG00000223786	lncRNA			rna_seq	GeneMaskLFCScorer(requested_output=RNA_SEQ)	UBERON:0000995 total RNA-seq	+	total RNA-seq	UBERON:0000995	uterus	tissue	adult	encode	paired	FALSE				0.00375509	0.950237	0.950237	chr6:73526848-74575424:.
chr8:74380529:C>G		rs6997725	8	75292764	74380529	C	G	ENSG00000253833	DSTNP3	processed_pseudogene			rna_seq	GeneMaskLFCScorer(requested_output=RNA_SEQ)	UBERON:0000995 total RNA-seq	+	total RNA-seq	UBERON:0000995	uterus	tissue	adult	encode	paired	FALSE				0.00377846	0.950237	0.950237	chr8:73856241-74904817:.
chrX:70961319:T>C		rs111740874	X	70181169	70961319	T	C	ENSG00000212605	RNU1-56P	snRNA			rna_seq	GeneMaskLFCScorer(requested_output=RNA_SEQ)	UBERON:0000995 gtex Uterus polyA plus RNA-seq	.	polyA plus RNA-seq	UBERON:0000995	uterus	tissue	adult	gtex	paired	FALSE			Uterus	0.00431585	0.950237	0.950237	chrX:70437031-71485607:.
chr8:11134742:C>G		rs36119401	8	10992252	11134742	C	G	ENSG00000171056	SOX7	protein_coding			rna_seq	GeneMaskLFCScorer(requested_output=RNA_SEQ)	UBERON:0000995 total RNA-seq	-	total RNA-seq	UBERON:0000995	uterus	tissue	adult	encode	paired	FALSE				0.00317192	0.950237	0.950237	chr8:10610454-11659030:.
chr8:11539347:A>C		rs2409784	8	11396856	11539347	A	C	ENSG00000227203	SUB1P1	processed_pseudogene			rna_seq	GeneMaskLFCScorer(requested_output=RNA_SEQ)	UBERON:0000995 total RNA-seq	+	total RNA-seq	UBERON:0000995	uterus	tissue	adult	encode	paired	FALSE				0.00377083	0.950237	0.950237	chr8:11015059-12063635:.
chr2:26976740:T>G		rs11688708	2	27199608	26976740	T	G	ENSG00000138030	KHK	protein_coding			rna_seq	GeneMaskLFCScorer(requested_output=RNA_SEQ)	UBERON:0000995 total RNA-seq	+	total RNA-seq	UBERON:0000995	uterus	tissue	adult	encode	paired	FALSE				0.00374222	0.950237	0.950237	chr2:26452452-27501028:.
chr7:25726453:T>C		rs7456645	7	25766073	25726453	T	C	ENSG00000270933	ENSG00000270933	lncRNA			rna_seq	GeneMaskLFCScorer(requested_output=RNA_SEQ)	UBERON:0000995 gtex Uterus polyA plus RNA-seq	.	polyA plus RNA-seq	UBERON:0000995	uterus	tissue	adult	gtex	paired	FALSE			Uterus	0.00431085	0.950237	0.950237	chr7:25202165-26250741:.
chr8:10978407:T>C		rs4451267	8	10835917	10978407	T	C	ENSG00000272505	ENSG00000272505	lncRNA			rna_seq	GeneMaskLFCScorer(requested_output=RNA_SEQ)	UBERON:0000995 gtex Uterus polyA plus RNA-seq	.	polyA plus RNA-seq	UBERON:0000995	uterus	tissue	adult	gtex	paired	FALSE			Uterus	0.004318	0.950237	0.950237	chr8:10454119-11502695:.
chr8:10956394:T>G		rs10096381	8	10813904	10956394	T	G	ENSG00000270076	ENSG00000270076	lncRNA			rna_seq	GeneMaskLFCScorer(requested_output=RNA_SEQ)	UBERON:0000995 gtex Uterus polyA plus RNA-seq	.	polyA plus RNA-seq	UBERON:0000995	uterus	tissue	adult	gtex	paired	FALSE			Uterus	0.00432086	0.950237	0.950237	chr8:10432106-11480682:.
chr4:101301927:T>C		rs1031035	4	102223084	101301927	T	C	ENSG00000254531	FLJ20021	lncRNA			rna_seq	GeneMaskLFCScorer(requested_output=RNA_SEQ)	UBERON:0000995 total RNA-seq	+	total RNA-seq	UBERON:0000995	uterus	tissue	adult	encode	paired	FALSE				0.00374413	0.950237	0.950237	chr4:100777639-101826215:.
chr12:102215140:T>C		rs11111211	12	102608918	102215140	T	C	ENSG00000258230	ENSG00000258230	transcribed_processed_pseudogene			rna_seq	GeneMaskLFCScorer(requested_output=RNA_SEQ)	UBERON:0000995 total RNA-seq	-	total RNA-seq	UBERON:0000995	uterus	tissue	adult	encode	paired	FALSE				0.00318527	0.950237	0.950237	chr12:101690852-102739428:.
chr17:48177885:T>C		rs77229718	17	46255247	48177885	T	C	ENSG00000167183	PRR15L	protein_coding			rna_seq	GeneMaskLFCScorer(requested_output=RNA_SEQ)	UBERON:0000995 total RNA-seq	-	total RNA-seq	UBERON:0000995	uterus	tissue	adult	encode	paired	FALSE				0.00317621	0.950237	0.950237	chr17:47653597-48702173:.
chrX:70943698:A>G		rs4484853	X	70163548	70943698	A	G	ENSG00000285171	ENSG00000285171	protein_coding			rna_seq	GeneMaskLFCScorer(requested_output=RNA_SEQ)	UBERON:0000995 total RNA-seq	-	total RNA-seq	UBERON:0000995	uterus	tissue	adult	encode	paired	FALSE				0.00318885	0.950237	0.950237	chrX:70419410-71467986:.
chr8:74393727:A>G		rs10957714	8	75305962	74393727	A	G	ENSG00000244295	RPS20P21	processed_pseudogene			rna_seq	GeneMaskLFCScorer(requested_output=RNA_SEQ)	UBERON:0000995 total RNA-seq	+	total RNA-seq	UBERON:0000995	uterus	tissue	adult	encode	paired	FALSE				0.00374389	0.950237	0.950237	chr8:73869439-74918015:.
chr12:121025485:T>C		rs2708081	12	121463288	121025485	T	C	ENSG00000276188	ENSG00000276188	lncRNA			rna_seq	GeneMaskLFCScorer(requested_output=RNA_SEQ)	UBERON:0000995 total RNA-seq	+	total RNA-seq	UBERON:0000995	uterus	tissue	adult	encode	paired	FALSE				0.00373983	0.950237	0.950237	chr12:120501197-121549773:.
chr7:25821518:T>C		rs12535837	7	25861138	25821518	T	C	ENSG00000239622	ENSG00000239622	processed_pseudogene			rna_seq	GeneMaskLFCScorer(requested_output=RNA_SEQ)	UBERON:0000995 total RNA-seq	-	total RNA-seq	UBERON:0000995	uterus	tissue	adult	encode	paired	FALSE				0.00318241	0.950237	0.950237	chr7:25297230-26345806:.
chr13:50010015:A>G		rs7984332	13	50584151	50010015	A	G	ENSG00000152213	ARL11	protein_coding			rna_seq	GeneMaskLFCScorer(requested_output=RNA_SEQ)	UBERON:0000995 total RNA-seq	+	total RNA-seq	UBERON:0000995	uterus	tissue	adult	encode	paired	FALSE				0.00377035	0.950237	0.950237	chr13:49485727-50534303:.
chr8:11124541:A>G		rs6601564	8	10982051	11124541	A	G	ENSG00000154319	FAM167A	protein_coding			rna_seq	GeneMaskLFCScorer(requested_output=RNA_SEQ)	UBERON:0000995 total RNA-seq	-	total RNA-seq	UBERON:0000995	uterus	tissue	adult	encode	paired	FALSE				0.00317478	0.950237	0.950237	chr8:10600253-11648829:.
chr2:231717375:A>G		rs55729107	2	232582085	231717375	A	G	ENSG00000206885	SNORA75	snoRNA			rna_seq	GeneMaskLFCScorer(requested_output=RNA_SEQ)	UBERON:0000995 gtex Uterus polyA plus RNA-seq	.	polyA plus RNA-seq	UBERON:0000995	uterus	tissue	adult	gtex	paired	FALSE			Uterus	0.0043115	0.950237	0.950237	chr2:231193087-232241663:.
chr1:22038465:A>C		rs2501281	1	22364958	22038465	A	C	ENSG00000285752	CDC42-AS1	lncRNA			rna_seq	GeneMaskLFCScorer(requested_output=RNA_SEQ)	UBERON:0000995 gtex Uterus polyA plus RNA-seq	.	polyA plus RNA-seq	UBERON:0000995	uterus	tissue	adult	gtex	paired	FALSE			Uterus	0.00430775	0.950237	0.950237	chr1:21514177-22562753:.
chr8:10961097:A>G		rs11250098	8	10818607	10961097	A	G	ENSG00000207600	MIR598	miRNA			rna_seq	GeneMaskLFCScorer(requested_output=RNA_SEQ)	UBERON:0000995 total RNA-seq	-	total RNA-seq	UBERON:0000995	uterus	tissue	adult	encode	paired	FALSE				0.00317955	0.950237	0.950237	chr8:10436809-11485385:.
chr2:11584558:A>G		rs9789414	2	11724684	11584558	A	G	ENSG00000265056	MIR548S	miRNA			rna_seq	GeneMaskLFCScorer(requested_output=RNA_SEQ)	UBERON:0000995 total RNA-seq	+	total RNA-seq	UBERON:0000995	uterus	tissue	adult	encode	paired	FALSE				0.00374269	0.950237	0.950237	chr2:11060270-12108846:.
chr2:11587954:A>G		rs4669753	2	11728080	11587954	A	G	ENSG00000201610	RNA5SP84	rRNA_pseudogene			rna_seq	GeneMaskLFCScorer(requested_output=RNA_SEQ)	UBERON:0000995 total RNA-seq	+	total RNA-seq	UBERON:0000995	uterus	tissue	adult	encode	paired	FALSE				0.00376034	0.950237	0.950237	chr2:11063666-12112242:.
chr8:11092886:C>G		rs7820860	8	10950396	11092886	C	G	ENSG00000239315	RPL19P13	processed_pseudogene			rna_seq	GeneMaskLFCScorer(requested_output=RNA_SEQ)	UBERON:0000995 gtex Uterus polyA plus RNA-seq	.	polyA plus RNA-seq	UBERON:0000995	uterus	tissue	adult	gtex	paired	FALSE			Uterus	0.00432444	0.950237	0.950237	chr8:10568598-11617174:.
chr12:95243458:T>C		rs1873052	12	95637234	95243458	T	C	ENSG00000257943	ENSG00000257943	transcribed_unitary_pseudogene			rna_seq	GeneMaskLFCScorer(requested_output=RNA_SEQ)	UBERON:0000995 gtex Uterus polyA plus RNA-seq	.	polyA plus RNA-seq	UBERON:0000995	uterus	tissue	adult	gtex	paired	FALSE			Uterus	0.00432921	0.950237	0.950237	chr12:94719170-95767746:.
chr6:29846812:T>C		rs72843683	6	29814589	29846812	T	C	ENSG00000239257	RPL23AP1	transcribed_processed_pseudogene			rna_seq	GeneMaskLFCScorer(requested_output=RNA_SEQ)	UBERON:0000995 total RNA-seq	-	total RNA-seq	UBERON:0000995	uterus	tissue	adult	encode	paired	FALSE				0.00317121	0.950237	0.950237	chr6:29322524-30371100:.
chr8:74507131:T>C		rs11986395	8	75419366	74507131	T	C	ENSG00000104381	GDAP1	protein_coding			rna_seq	GeneMaskLFCScorer(requested_output=RNA_SEQ)	UBERON:0000995 total RNA-seq	+	total RNA-seq	UBERON:0000995	uterus	tissue	adult	encode	paired	FALSE				0.00376821	0.950237	0.950237	chr8:73982843-75031419:.
chr17:48292785:T>C		rs9904487	17	46370147	48292785	T	C	ENSG00000242067	RPL9P28	processed_pseudogene			rna_seq	GeneMaskLFCScorer(requested_output=RNA_SEQ)	UBERON:0000995 gtex Uterus polyA plus RNA-seq	.	polyA plus RNA-seq	UBERON:0000995	uterus	tissue	adult	gtex	paired	FALSE			Uterus	0.00430799	0.950237	0.950237	chr17:47768497-48817073:.
chr17:20111865:C>G		rs9902032	17	20015178	20111865	C	G	ENSG00000264785	ENSG00000264785	lncRNA			rna_seq	GeneMaskLFCScorer(requested_output=RNA_SEQ)	UBERON:0000995 gtex Uterus polyA plus RNA-seq	.	polyA plus RNA-seq	UBERON:0000995	uterus	tissue	adult	gtex	paired	FALSE			Uterus	0.00432444	0.950237	0.950237	chr17:19587577-20636153:.
chr2:26978989:T>C		rs893790	2	27201857	26978989	T	C	ENSG00000272056	ENSG00000272056	lncRNA			rna_seq	GeneMaskLFCScorer(requested_output=RNA_SEQ)	UBERON:0000995 total RNA-seq	-	total RNA-seq	UBERON:0000995	uterus	tissue	adult	encode	paired	FALSE				0.00317812	0.950237	0.950237	chr2:26454701-27503277:.
chr7:23501972:T>C		rs10238290	7	23541591	23501972	T	C	ENSG00000236654	ENSG00000236654	processed_pseudogene			rna_seq	GeneMaskLFCScorer(requested_output=RNA_SEQ)	UBERON:0000995 gtex Uterus polyA plus RNA-seq	.	polyA plus RNA-seq	UBERON:0000995	uterus	tissue	adult	gtex	paired	FALSE			Uterus	0.00430918	0.950237	0.950237	chr7:22977684-24026260:.
chr8:11498093:C>G		rs1478890	8	11355602	11498093	C	G	ENSG00000136573	BLK	protein_coding			rna_seq	GeneMaskLFCScorer(requested_output=RNA_SEQ)	UBERON:0000995 gtex Uterus polyA plus RNA-seq	.	polyA plus RNA-seq	UBERON:0000995	uterus	tissue	adult	gtex	paired	FALSE			Uterus	0.00431204	0.950237	0.950237	chr8:10973805-12022381:.
chr12:57042961:T>C		rs73114459	12	57436745	57042961	T	C	ENSG00000278399	ENSG00000278399	unprocessed_pseudogene			rna_seq	GeneMaskLFCScorer(requested_output=RNA_SEQ)	UBERON:0000995 total RNA-seq	-	total RNA-seq	UBERON:0000995	uterus	tissue	adult	encode	paired	FALSE				0.00318623	0.950237	0.950237	chr12:56518673-57567249:.
chr12:15328392:T>C		rs13313237	12	15481326	15328392	T	C	ENSG00000256339	ENSG00000256339	lncRNA			rna_seq	GeneMaskLFCScorer(requested_output=RNA_SEQ)	UBERON:0000995 gtex Uterus polyA plus RNA-seq	.	polyA plus RNA-seq	UBERON:0000995	uterus	tissue	adult	gtex	paired	FALSE			Uterus	0.00431824	0.950237	0.950237	chr12:14804104-15852680:.
chr6:152189577:A>G		rs2635459	6	152510712	152189577	A	G	ENSG00000218792	HSPD1P16	processed_pseudogene			rna_seq	GeneMaskLFCScorer(requested_output=RNA_SEQ)	UBERON:0000995 gtex Uterus polyA plus RNA-seq	.	polyA plus RNA-seq	UBERON:0000995	uterus	tissue	adult	gtex	paired	FALSE			Uterus	0.00430346	0.950237	0.950237	chr6:151665289-152713865:.
chrX:70953893:A>C		rs5936613	X	70173743	70953893	A	C	ENSG00000285171	ENSG00000285171	protein_coding			rna_seq	GeneMaskLFCScorer(requested_output=RNA_SEQ)	UBERON:0000995 total RNA-seq	-	total RNA-seq	UBERON:0000995	uterus	tissue	adult	encode	paired	FALSE				0.00317407	0.950237	0.950237	chrX:70429605-71478181:.
chr6:73799538:A>G		rs9293944	6	74509261	73799538	A	G	ENSG00000290002	ENSG00000290002	lncRNA			rna_seq	GeneMaskLFCScorer(requested_output=RNA_SEQ)	UBERON:0000995 total RNA-seq	-	total RNA-seq	UBERON:0000995	uterus	tissue	adult	encode	paired	FALSE				0.00317192	0.950237	0.950237	chr6:73275250-74323826:.
chr17:20185179:T>C		rs2107565	17	20088492	20185179	T	C	ENSG00000154898	CCDC144CP	transcribed_processed_pseudogene			rna_seq	GeneMaskLFCScorer(requested_output=RNA_SEQ)	UBERON:0000995 gtex Uterus polyA plus RNA-seq	.	polyA plus RNA-seq	UBERON:0000995	uterus	tissue	adult	gtex	paired	FALSE			Uterus	0.00431395	0.950237	0.950237	chr17:19660891-20709467:.
chr3:50029865:A>T		rs6446194	3	50067298	50029865	A	T	ENSG00000004838	ZMYND10	protein_coding			rna_seq	GeneMaskLFCScorer(requested_output=RNA_SEQ)	UBERON:0000995 total RNA-seq	-	total RNA-seq	UBERON:0000995	uterus	tissue	adult	encode	paired	FALSE				0.00316477	0.950237	0.950237	chr3:49505577-50554153:.
chr15:40061215:T>C	SRP14-AS1/15q15.1	rs12441483	15	40353416	40061215	T	C	ENSG00000230778	ANKRD63	protein_coding			rna_seq	GeneMaskLFCScorer(requested_output=RNA_SEQ)	UBERON:0000995 total RNA-seq	-	total RNA-seq	UBERON:0000995	uterus	tissue	adult	encode	paired	FALSE				0.00319195	0.950237	0.950237	chr15:39536927-40585503:.	40353416	15
chr17:20199454:A>G		rs11204423	17	20102767	20199454	A	G	ENSG00000212186	RNU6-258P	snRNA			rna_seq	GeneMaskLFCScorer(requested_output=RNA_SEQ)	UBERON:0000995 gtex Uterus polyA plus RNA-seq	.	polyA plus RNA-seq	UBERON:0000995	uterus	tissue	adult	gtex	paired	FALSE			Uterus	0.00430489	0.950237	0.950237	chr17:19675166-20723742:.
chr6:29941115:A>G		rs79761237	6	29908892	29941115	A	G	ENSG00000235963	MCCD1P1	unprocessed_pseudogene			rna_seq	GeneMaskLFCScorer(requested_output=RNA_SEQ)	UBERON:0000995 gtex Uterus polyA plus RNA-seq	.	polyA plus RNA-seq	UBERON:0000995	uterus	tissue	adult	gtex	paired	FALSE			Uterus	0.00430918	0.950237	0.950237	chr6:29416827-30465403:.
chr12:15254009:T>C		rs11056412	12	15406943	15254009	T	C	ENSG00000256650	RERG-IT1	lncRNA			rna_seq	GeneMaskLFCScorer(requested_output=RNA_SEQ)	UBERON:0000995 total RNA-seq	-	total RNA-seq	UBERON:0000995	uterus	tissue	adult	encode	paired	FALSE				0.00318527	0.950237	0.950237	chr12:14729721-15778297:.
chr17:48353552:T>C		rs75994865	17	46430914	48353552	T	C	ENSG00000242067	RPL9P28	processed_pseudogene			rna_seq	GeneMaskLFCScorer(requested_output=RNA_SEQ)	UBERON:0000995 gtex Uterus polyA plus RNA-seq	.	polyA plus RNA-seq	UBERON:0000995	uterus	tissue	adult	gtex	paired	FALSE			Uterus	0.00433898	0.950237	0.950237	chr17:47829264-48877840:.
chr8:99174413:A>G		rs7836899	8	100186641	99174413	A	G	ENSG00000271930	ENSG00000271930	lncRNA			rna_seq	GeneMaskLFCScorer(requested_output=RNA_SEQ)	UBERON:0000995 total RNA-seq	+	total RNA-seq	UBERON:0000995	uterus	tissue	adult	encode	paired	FALSE				0.00377512	0.950237	0.950237	chr8:98650125-99698701:.
chr4:55128043:T>C		rs1551642	4	55994210	55128043	T	C	ENSG00000249700	SRD5A3-AS1	lncRNA			rna_seq	GeneMaskLFCScorer(requested_output=RNA_SEQ)	UBERON:0000995 total RNA-seq	-	total RNA-seq	UBERON:0000995	uterus	tissue	adult	encode	paired	FALSE				0.00316238	0.950237	0.950237	chr4:54603755-55652331:.
chr10:94861942:T>C		rs12255783	10	96621699	94861942	T	C	ENSG00000138115	CYP2C8	protein_coding			rna_seq	GeneMaskLFCScorer(requested_output=RNA_SEQ)	UBERON:0000995 gtex Uterus polyA plus RNA-seq	.	polyA plus RNA-seq	UBERON:0000995	uterus	tissue	adult	gtex	paired	FALSE			Uterus	0.0043211	0.950237	0.950237	chr10:94337654-95386230:.
chr7:27197834:T>C		rs2189239	7	27237453	27197834	T	C	ENSG00000277553	ENSG00000277553	misc_RNA			rna_seq	GeneMaskLFCScorer(requested_output=RNA_SEQ)	UBERON:0000995 gtex Uterus polyA plus RNA-seq	.	polyA plus RNA-seq	UBERON:0000995	uterus	tissue	adult	gtex	paired	FALSE			Uterus	0.00432348	0.950237	0.950237	chr7:26673546-27722122:.
chr8:74420588:A>G		rs6472849	8	75332823	74420588	A	G	ENSG00000253341	PCBP2P2	processed_pseudogene			rna_seq	GeneMaskLFCScorer(requested_output=RNA_SEQ)	UBERON:0000995 total RNA-seq	-	total RNA-seq	UBERON:0000995	uterus	tissue	adult	encode	paired	FALSE				0.00319147	0.950237	0.950237	chr8:73896300-74944876:.
chr6:29946287:T>C		rs36048260	6	29914064	29946287	T	C	ENSG00000228078	HLA-U	unprocessed_pseudogene			rna_seq	GeneMaskLFCScorer(requested_output=RNA_SEQ)	UBERON:0000995 total RNA-seq	+	total RNA-seq	UBERON:0000995	uterus	tissue	adult	encode	paired	FALSE				0.00374126	0.950237	0.950237	chr6:29421999-30470575:.
chrX:70988773:T>C		rs7051683	X	70208623	70988773	T	C	ENSG00000224208	ZCRB1P1	processed_pseudogene			rna_seq	GeneMaskLFCScorer(requested_output=RNA_SEQ)	UBERON:0000995 gtex Uterus polyA plus RNA-seq	.	polyA plus RNA-seq	UBERON:0000995	uterus	tissue	adult	gtex	paired	FALSE			Uterus	0.00433874	0.950237	0.950237	chrX:70464485-71513061:.
chr11:30341998:T>C		rs12285277	11	30363545	30341998	T	C	ENSG00000242353	RPL12P30	processed_pseudogene			rna_seq	GeneMaskLFCScorer(requested_output=RNA_SEQ)	UBERON:0000995 gtex Uterus polyA plus RNA-seq	.	polyA plus RNA-seq	UBERON:0000995	uterus	tissue	adult	gtex	paired	FALSE			Uterus	0.00432706	0.950237	0.950237	chr11:29817710-30866286:.
chr17:20227139:T>C		rs2526478	17	20130452	20227139	T	C	ENSG00000235323	COTL1P2	processed_pseudogene			rna_seq	GeneMaskLFCScorer(requested_output=RNA_SEQ)	UBERON:0000995 gtex Uterus polyA plus RNA-seq	.	polyA plus RNA-seq	UBERON:0000995	uterus	tissue	adult	gtex	paired	FALSE			Uterus	0.00430536	0.950237	0.950237	chr17:19702851-20751427:.
chrX:132249044:T>G		rs6529525	X	131383072	132249044	T	G	ENSG00000213468	FIRRE	lncRNA			rna_seq	GeneMaskLFCScorer(requested_output=RNA_SEQ)	UBERON:0000995 total RNA-seq	-	total RNA-seq	UBERON:0000995	uterus	tissue	adult	encode	paired	FALSE				0.00316715	0.950237	0.950237	chrX:131724756-132773332:.
chr3:50087517:A>T		rs143336190	3	50124950	50087517	A	T	ENSG00000179564	LSMEM2	protein_coding			rna_seq	GeneMaskLFCScorer(requested_output=RNA_SEQ)	UBERON:0000995 total RNA-seq	+	total RNA-seq	UBERON:0000995	uterus	tissue	adult	encode	paired	FALSE				0.00376224	0.950237	0.950237	chr3:49563229-50611805:.
chr8:99251584:A>T		rs28886569	8	100263812	99251584	A	T	ENSG00000229625	ENSG00000229625	lncRNA			rna_seq	GeneMaskLFCScorer(requested_output=RNA_SEQ)	UBERON:0000995 gtex Uterus polyA plus RNA-seq	.	polyA plus RNA-seq	UBERON:0000995	uterus	tissue	adult	gtex	paired	FALSE			Uterus	0.0043354	0.950237	0.950237	chr8:98727296-99775872:.
chr8:99176402:A>G		rs4319053	8	100188630	99176402	A	G	ENSG00000271930	ENSG00000271930	lncRNA			rna_seq	GeneMaskLFCScorer(requested_output=RNA_SEQ)	UBERON:0000995 total RNA-seq	+	total RNA-seq	UBERON:0000995	uterus	tissue	adult	encode	paired	FALSE				0.00375652	0.950237	0.950237	chr8:98652114-99700690:.
chr6:29939785:A>G		rs115221336	6	29907562	29939785	A	G	ENSG00000204618	RNF39	protein_coding			rna_seq	GeneMaskLFCScorer(requested_output=RNA_SEQ)	UBERON:0000995 gtex Uterus polyA plus RNA-seq	.	polyA plus RNA-seq	UBERON:0000995	uterus	tissue	adult	gtex	paired	FALSE			Uterus	0.00430536	0.950237	0.950237	chr6:29415497-30464073:.
chr10:88335582:A>T		rs11202723	10	90095339	88335582	A	T	ENSG00000184719	RNLS	protein_coding			rna_seq	GeneMaskLFCScorer(requested_output=RNA_SEQ)	UBERON:0000995 total RNA-seq	-	total RNA-seq	UBERON:0000995	uterus	tissue	adult	encode	paired	FALSE				0.00317907	0.950237	0.950237	chr10:87811294-88859870:.
chr12:95302644:A>G		rs3596	12	95696420	95302644	A	G	ENSG00000212535	RNU6-808P	snRNA			rna_seq	GeneMaskLFCScorer(requested_output=RNA_SEQ)	UBERON:0000995 gtex Uterus polyA plus RNA-seq	.	polyA plus RNA-seq	UBERON:0000995	uterus	tissue	adult	gtex	paired	FALSE			Uterus	0.0043211	0.950237	0.950237	chr12:94778356-95826932:.
chr8:129025191:A>G		rs6470684	8	130037437	129025191	A	G	ENSG00000253225	ENSG00000253225	processed_pseudogene			rna_seq	GeneMaskLFCScorer(requested_output=RNA_SEQ)	UBERON:0000995 gtex Uterus polyA plus RNA-seq	.	polyA plus RNA-seq	UBERON:0000995	uterus	tissue	adult	gtex	paired	FALSE			Uterus	0.00430584	0.950237	0.950237	chr8:128500903-129549479:.
chr8:10945955:T>C		rs12679529	8	10803465	10945955	T	C	ENSG00000283210	MIR1322	miRNA			rna_seq	GeneMaskLFCScorer(requested_output=RNA_SEQ)	UBERON:0000995 total RNA-seq	-	total RNA-seq	UBERON:0000995	uterus	tissue	adult	encode	paired	FALSE				0.00319147	0.950237	0.950237	chr8:10421667-11470243:.
chr12:57034658:C>G		rs73114452	12	57428442	57034658	C	G	ENSG00000185633	NDUFA4L2	protein_coding			rna_seq	GeneMaskLFCScorer(requested_output=RNA_SEQ)	UBERON:0000995 total RNA-seq	-	total RNA-seq	UBERON:0000995	uterus	tissue	adult	encode	paired	FALSE				0.00317204	0.950237	0.950237	chr12:56510370-57558946:.
chr3:50107518:T>C		rs1061474	3	50144951	50107518	T	C	ENSG00000271858	ENSG00000271858	lncRNA			rna_seq	GeneMaskLFCScorer(requested_output=RNA_SEQ)	UBERON:0000995 total RNA-seq	+	total RNA-seq	UBERON:0000995	uterus	tissue	adult	encode	paired	FALSE				0.00375319	0.950237	0.950237	chr3:49583230-50631806:.
chr1:21809459:T>C		rs10917049	1	22135952	21809459	T	C	ENSG00000162551	ALPL	protein_coding			rna_seq	GeneMaskLFCScorer(requested_output=RNA_SEQ)	UBERON:0000995 total RNA-seq	+	total RNA-seq	UBERON:0000995	uterus	tissue	adult	encode	paired	FALSE				0.0037446	0.950237	0.950237	chr1:21285171-22333747:.
chr3:128179690:A>G		rs2999053	3	127898533	128179690	A	G	ENSG00000201210	RNA5SP139	rRNA_pseudogene			rna_seq	GeneMaskLFCScorer(requested_output=RNA_SEQ)	UBERON:0000995 gtex Uterus polyA plus RNA-seq	.	polyA plus RNA-seq	UBERON:0000995	uterus	tissue	adult	gtex	paired	FALSE			Uterus	0.0043397	0.950237	0.950237	chr3:127655402-128703978:.
chr8:9064954:T>C		rs7387360	8	8922464	9064954	T	C	ENSG00000254340	ENSG00000254340	lncRNA			rna_seq	GeneMaskLFCScorer(requested_output=RNA_SEQ)	UBERON:0000995 gtex Uterus polyA plus RNA-seq	.	polyA plus RNA-seq	UBERON:0000995	uterus	tissue	adult	gtex	paired	FALSE			Uterus	0.00430512	0.950237	0.950237	chr8:8540666-9589242:.
chr1:172191930:T>G		rs569179	1	172161070	172191930	T	G	ENSG00000236741	ENSG00000236741	processed_pseudogene			rna_seq	GeneMaskLFCScorer(requested_output=RNA_SEQ)	UBERON:0000995 total RNA-seq	+	total RNA-seq	UBERON:0000995	uterus	tissue	adult	encode	paired	FALSE				0.00377321	0.950237	0.950237	chr1:171667642-172716218:.
chr1:22009812:T>C		rs9187	1	22336305	22009812	T	C	ENSG00000201273	RNU6-776P	snRNA			rna_seq	GeneMaskLFCScorer(requested_output=RNA_SEQ)	UBERON:0000995 gtex Uterus polyA plus RNA-seq	.	polyA plus RNA-seq	UBERON:0000995	uterus	tissue	adult	gtex	paired	FALSE			Uterus	0.00432015	0.950237	0.950237	chr1:21485524-22534100:.
chr15:40056496:A>G		rs4924413	15	40348697	40056496	A	G	ENSG00000248508	SRP14-DT	lncRNA			rna_seq	GeneMaskLFCScorer(requested_output=RNA_SEQ)	UBERON:0000995 gtex Uterus polyA plus RNA-seq	.	polyA plus RNA-seq	UBERON:0000995	uterus	tissue	adult	gtex	paired	FALSE			Uterus	0.00432634	0.950237	0.950237	chr15:39532208-40580784:.
chr15:40041590:A>G		rs2412474	15	40333791	40041590	A	G	ENSG00000261136	ENSG00000261136	lncRNA			rna_seq	GeneMaskLFCScorer(requested_output=RNA_SEQ)	UBERON:0000995 total RNA-seq	+	total RNA-seq	UBERON:0000995	uterus	tissue	adult	encode	paired	FALSE				0.00374651	0.950237	0.950237	chr15:39517302-40565878:.
chr19:17247380:A>C		rs34963425	19	17358189	17247380	A	C	ENSG00000160117	ANKLE1	protein_coding			rna_seq	GeneMaskLFCScorer(requested_output=RNA_SEQ)	UBERON:0000995 gtex Uterus polyA plus RNA-seq	.	polyA plus RNA-seq	UBERON:0000995	uterus	tissue	adult	gtex	paired	FALSE			Uterus	0.00432086	0.950237	0.950237	chr19:16723092-17771668:.
chrX:70480540:A>G		rs5980947	X	69700390	70480540	A	G	ENSG00000211991	MIR676	miRNA			rna_seq	GeneMaskLFCScorer(requested_output=RNA_SEQ)	UBERON:0000995 total RNA-seq	+	total RNA-seq	UBERON:0000995	uterus	tissue	adult	encode	paired	FALSE				0.00374985	0.950237	0.950237	chrX:69956252-71004828:.
chr1:176627272:T>C		rs10798465	1	176596408	176627272	T	C	ENSG00000152092	ASTN1	protein_coding			rna_seq	GeneMaskLFCScorer(requested_output=RNA_SEQ)	UBERON:0000995 total RNA-seq	-	total RNA-seq	UBERON:0000995	uterus	tissue	adult	encode	paired	FALSE				0.00318527	0.950237	0.950237	chr1:176102984-177151560:.
chr6:127115168:A>G		rs1936801	6	127436313	127115168	A	G	ENSG00000293084	ENSG00000293084	lncRNA			rna_seq	GeneMaskLFCScorer(requested_output=RNA_SEQ)	UBERON:0000995 total RNA-seq	+	total RNA-seq	UBERON:0000995	uterus	tissue	adult	encode	paired	FALSE				0.00375557	0.950237	0.950237	chr6:126590880-127639456:.
chr12:95274661:T>G		rs3816838	12	95668437	95274661	T	G	ENSG00000199172	MIR331	miRNA			rna_seq	GeneMaskLFCScorer(requested_output=RNA_SEQ)	UBERON:0000995 total RNA-seq	+	total RNA-seq	UBERON:0000995	uterus	tissue	adult	encode	paired	FALSE				0.0037713	0.950237	0.950237	chr12:94750373-95798949:.
chr8:99188842:T>C		rs10808363	8	100201070	99188842	T	C	ENSG00000223281	RN7SKP85	misc_RNA			rna_seq	GeneMaskLFCScorer(requested_output=RNA_SEQ)	UBERON:0000995 total RNA-seq	-	total RNA-seq	UBERON:0000995	uterus	tissue	adult	encode	paired	FALSE				0.00317574	0.950237	0.950237	chr8:98664554-99713130:.
chr6:151717021:T>G		rs2347638	6	152038156	151717021	T	G	ENSG00000223039	RN7SKP268	misc_RNA			rna_seq	GeneMaskLFCScorer(requested_output=RNA_SEQ)	UBERON:0000995 total RNA-seq	+	total RNA-seq	UBERON:0000995	uterus	tissue	adult	encode	paired	FALSE				0.00376487	0.950237	0.950237	chr6:151192733-152241309:.
chr15:40068971:T>C		rs2412478	15	40361172	40068971	T	C	ENSG00000137841	PLCB2	protein_coding			rna_seq	GeneMaskLFCScorer(requested_output=RNA_SEQ)	UBERON:0000995 total RNA-seq	-	total RNA-seq	UBERON:0000995	uterus	tissue	adult	encode	paired	FALSE				0.00317335	0.950237	0.950237	chr15:39544683-40593259:.
chr8:99159104:T>G		rs4735601	8	100171332	99159104	T	G	ENSG00000253948	VPS13B-DT	lncRNA			rna_seq	GeneMaskLFCScorer(requested_output=RNA_SEQ)	UBERON:0000995 total RNA-seq	-	total RNA-seq	UBERON:0000995	uterus	tissue	adult	encode	paired	FALSE				0.0031929	0.950237	0.950237	chr8:98634816-99683392:.
chr10:21794122:T>C		rs11816415	10	22083051	21794122	T	C	ENSG00000286832	ENSG00000286832	lncRNA			rna_seq	GeneMaskLFCScorer(requested_output=RNA_SEQ)	UBERON:0000995 gtex Uterus polyA plus RNA-seq	.	polyA plus RNA-seq	UBERON:0000995	uterus	tissue	adult	gtex	paired	FALSE			Uterus	0.00433731	0.950237	0.950237	chr10:21269834-22318410:.
chr6:170049268:A>G		rs924040	6	170364492	170049268	A	G	ENSG00000184786	DYNLT2	protein_coding			rna_seq	GeneMaskLFCScorer(requested_output=RNA_SEQ)	UBERON:0000995 total RNA-seq	-	total RNA-seq	UBERON:0000995	uterus	tissue	adult	encode	paired	FALSE				0.00318694	0.950237	0.950237	chr6:169524980-170573556:.
chr3:49707802:A>G		rs11709734	3	49745235	49707802	A	G	ENSG00000001617	SEMA3F	protein_coding			rna_seq	GeneMaskLFCScorer(requested_output=RNA_SEQ)	UBERON:0000995 total RNA-seq	+	total RNA-seq	UBERON:0000995	uterus	tissue	adult	encode	paired	FALSE				0.00375557	0.950237	0.950237	chr3:49183514-50232090:.
chr6:152224036:A>T		rs7741405	6	152545171	152224036	A	T	ENSG00000218792	HSPD1P16	processed_pseudogene			rna_seq	GeneMaskLFCScorer(requested_output=RNA_SEQ)	UBERON:0000995 total RNA-seq	+	total RNA-seq	UBERON:0000995	uterus	tissue	adult	encode	paired	FALSE				0.00376344	0.950237	0.950237	chr6:151699748-152748324:.
chr3:49863627:A>T		rs11130222	3	49901060	49863627	A	T	ENSG00000283726	MIR5193	miRNA			rna_seq	GeneMaskLFCScorer(requested_output=RNA_SEQ)	UBERON:0000995 total RNA-seq	-	total RNA-seq	UBERON:0000995	uterus	tissue	adult	encode	paired	FALSE				0.00319254	0.950237	0.950237	chr3:49339339-50387915:.
chr2:11551098:T>C		rs974163	2	11691224	11551098	T	C	ENSG00000265056	MIR548S	miRNA			rna_seq	GeneMaskLFCScorer(requested_output=RNA_SEQ)	UBERON:0000995 total RNA-seq	+	total RNA-seq	UBERON:0000995	uterus	tissue	adult	encode	paired	FALSE				0.00377321	0.950237	0.950237	chr2:11026810-12075386:.
chr1:22006585:A>G		rs12760192	1	22333078	22006585	A	G	ENSG00000283234	ENSG00000283234	transcribed_unitary_pseudogene			rna_seq	GeneMaskLFCScorer(requested_output=RNA_SEQ)	UBERON:0000995 gtex Uterus polyA plus RNA-seq	.	polyA plus RNA-seq	UBERON:0000995	uterus	tissue	adult	gtex	paired	FALSE			Uterus	0.00430727	0.950237	0.950237	chr1:21482297-22530873:.
chr11:87129832:A>C		rs56087136	11	86840874	87129832	A	C	ENSG00000270510	ENSG00000270510	processed_pseudogene			rna_seq	GeneMaskLFCScorer(requested_output=RNA_SEQ)	UBERON:0000995 gtex Uterus polyA plus RNA-seq	.	polyA plus RNA-seq	UBERON:0000995	uterus	tissue	adult	gtex	paired	FALSE			Uterus	0.00432968	0.950237	0.950237	chr11:86605544-87654120:.
chr10:21868032:T>C		rs806772	10	22156961	21868032	T	C	ENSG00000077327	SPAG6	protein_coding			rna_seq	GeneMaskLFCScorer(requested_output=RNA_SEQ)	UBERON:0000995 total RNA-seq	+	total RNA-seq	UBERON:0000995	uterus	tissue	adult	encode	paired	FALSE				0.00376081	0.950237	0.950237	chr10:21343744-22392320:.
chr3:49886991:A>G		rs11713193	3	49924424	49886991	A	G	ENSG00000114395	CYB561D2	protein_coding			rna_seq	GeneMaskLFCScorer(requested_output=RNA_SEQ)	UBERON:0000995 total RNA-seq	+	total RNA-seq	UBERON:0000995	uterus	tissue	adult	encode	paired	FALSE				0.00377774	0.950237	0.950237	chr3:49362703-50411279:.
chr7:25679184:T>C		rs1859849	7	25718804	25679184	T	C	ENSG00000290025	ENSG00000290025	lncRNA			rna_seq	GeneMaskLFCScorer(requested_output=RNA_SEQ)	UBERON:0000995 gtex Uterus polyA plus RNA-seq	.	polyA plus RNA-seq	UBERON:0000995	uterus	tissue	adult	gtex	paired	FALSE			Uterus	0.00433493	0.950237	0.950237	chr7:25154896-26203472:.
chr7:25674319:A>G		rs17152187	7	25713939	25674319	A	G	ENSG00000213798	RPL7AP41	processed_pseudogene			rna_seq	GeneMaskLFCScorer(requested_output=RNA_SEQ)	UBERON:0000995 gtex Uterus polyA plus RNA-seq	.	polyA plus RNA-seq	UBERON:0000995	uterus	tissue	adult	gtex	paired	FALSE			Uterus	0.0043087	0.950237	0.950237	chr7:25150031-26198607:.
chr6:34204278:A>C		rs1187115	6	34172055	34204278	A	C	ENSG00000287089	ENSG00000287089	lncRNA			rna_seq	GeneMaskLFCScorer(requested_output=RNA_SEQ)	UBERON:0000995 gtex Uterus polyA plus RNA-seq	.	polyA plus RNA-seq	UBERON:0000995	uterus	tissue	adult	gtex	paired	FALSE			Uterus	0.00431109	0.950237	0.950237	chr6:33679990-34728566:.
chr3:49155648:A>G		rs4536858	3	49193081	49155648	A	G	ENSG00000236980	C3orf84	protein_coding			rna_seq	GeneMaskLFCScorer(requested_output=RNA_SEQ)	UBERON:0000995 gtex Uterus polyA plus RNA-seq	.	polyA plus RNA-seq	UBERON:0000995	uterus	tissue	adult	gtex	paired	FALSE			Uterus	0.00430965	0.950237	0.950237	chr3:48631360-49679936:.
chr8:99438701:A>G		rs766675	8	100450929	99438701	A	G	ENSG00000271930	ENSG00000271930	lncRNA			rna_seq	GeneMaskLFCScorer(requested_output=RNA_SEQ)	UBERON:0000995 total RNA-seq	+	total RNA-seq	UBERON:0000995	uterus	tissue	adult	encode	paired	FALSE				0.00374794	0.950237	0.950237	chr8:98914413-99962989:.
chr17:20152452:A>G		rs7222987	17	20055765	20152452	A	G	ENSG00000270091	ENSG00000270091	lncRNA			rna_seq	GeneMaskLFCScorer(requested_output=RNA_SEQ)	UBERON:0000995 total RNA-seq	-	total RNA-seq	UBERON:0000995	uterus	tissue	adult	encode	paired	FALSE				0.00317478	0.950237	0.950237	chr17:19628164-20676740:.
chr6:29856331:T>C		rs73745607	6	29824108	29856331	T	C	ENSG00000227262	HCG4B	unprocessed_pseudogene			rna_seq	GeneMaskLFCScorer(requested_output=RNA_SEQ)	UBERON:0000995 gtex Uterus polyA plus RNA-seq	.	polyA plus RNA-seq	UBERON:0000995	uterus	tissue	adult	gtex	paired	FALSE			Uterus	0.0043211	0.950237	0.950237	chr6:29332043-30380619:.
chrX:71118549:A>G		rs11796153	X	70338399	71118549	A	G	ENSG00000184481	FOXO4	protein_coding			rna_seq	GeneMaskLFCScorer(requested_output=RNA_SEQ)	UBERON:0000995 total RNA-seq	+	total RNA-seq	UBERON:0000995	uterus	tissue	adult	encode	paired	FALSE				0.00375736	0.950237	0.950237	chrX:70594261-71642837:.
chr12:95144831:A>G		rs61937896	12	95538607	95144831	A	G	ENSG00000199172	MIR331	miRNA			rna_seq	GeneMaskLFCScorer(requested_output=RNA_SEQ)	UBERON:0000995 total RNA-seq	+	total RNA-seq	UBERON:0000995	uterus	tissue	adult	encode	paired	FALSE				0.00376058	0.950237	0.950237	chr12:94620543-95669119:.
chr6:151375881:A>T		rs9383567	6	151697016	151375881	A	T	ENSG00000202119	RNU6-302P	snRNA			rna_seq	GeneMaskLFCScorer(requested_output=RNA_SEQ)	UBERON:0000995 total RNA-seq	+	total RNA-seq	UBERON:0000995	uterus	tissue	adult	encode	paired	FALSE				0.00375891	0.950237	0.950237	chr6:150851593-151900169:.
chr6:29853563:A>C		rs17179234	6	29821340	29853563	A	C	ENSG00000237988	OR2I1P	protein_coding			rna_seq	GeneMaskLFCScorer(requested_output=RNA_SEQ)	UBERON:0000995 gtex Uterus polyA plus RNA-seq	.	polyA plus RNA-seq	UBERON:0000995	uterus	tissue	adult	gtex	paired	FALSE			Uterus	0.00430536	0.950237	0.950237	chr6:29329275-30377851:.
chr1:22216875:T>C		rs78416576	1	22543368	22216875	T	C	ENSG00000232037	RPL21P29	processed_pseudogene			rna_seq	GeneMaskLFCScorer(requested_output=RNA_SEQ)	UBERON:0000995 gtex Uterus polyA plus RNA-seq	.	polyA plus RNA-seq	UBERON:0000995	uterus	tissue	adult	gtex	paired	FALSE			Uterus	0.00431514	0.950237	0.950237	chr1:21692587-22741163:.
chr6:29844394:A>G		rs74364713	6	29812171	29844394	A	G	ENSG00000204618	RNF39	protein_coding			rna_seq	GeneMaskLFCScorer(requested_output=RNA_SEQ)	UBERON:0000995 gtex Uterus polyA plus RNA-seq	.	polyA plus RNA-seq	UBERON:0000995	uterus	tissue	adult	gtex	paired	FALSE			Uterus	0.00432134	0.950237	0.950237	chr6:29320106-30368682:.
chr6:29819461:A>G		rs2394176	6	29787238	29819461	A	G	ENSG00000285761	ENSG00000285761	lncRNA			rna_seq	GeneMaskLFCScorer(requested_output=RNA_SEQ)	UBERON:0000995 total RNA-seq	+	total RNA-seq	UBERON:0000995	uterus	tissue	adult	encode	paired	FALSE				0.0037508	0.950237	0.950237	chr6:29295173-30343749:.
chr10:88257039:A>G		rs737391	10	90016796	88257039	A	G	ENSG00000182333	LIPF	protein_coding			rna_seq	GeneMaskLFCScorer(requested_output=RNA_SEQ)	UBERON:0000995 total RNA-seq	+	total RNA-seq	UBERON:0000995	uterus	tissue	adult	encode	paired	FALSE				0.00375891	0.950237	0.950237	chr10:87732751-88781327:.
chr7:27175422:T>C		rs6949451	7	27215041	27175422	T	C	ENSG00000213783	RPL35P4	processed_pseudogene			rna_seq	GeneMaskLFCScorer(requested_output=RNA_SEQ)	UBERON:0000995 gtex Uterus polyA plus RNA-seq	.	polyA plus RNA-seq	UBERON:0000995	uterus	tissue	adult	gtex	paired	FALSE			Uterus	0.00432634	0.950237	0.950237	chr7:26651134-27699710:.
chr15:40128727:A>T		rs673328	15	40420928	40128727	A	T	ENSG00000259584	ENSG00000259584	lncRNA			rna_seq	GeneMaskLFCScorer(requested_output=RNA_SEQ)	UBERON:0000995 gtex Uterus polyA plus RNA-seq	.	polyA plus RNA-seq	UBERON:0000995	uterus	tissue	adult	gtex	paired	FALSE			Uterus	0.00432968	0.950237	0.950237	chr15:39604439-40653015:.
chr6:19752830:T>C		rs7766034	6	19753061	19752830	T	C	ENSG00000287614	ENSG00000287614	lncRNA			rna_seq	GeneMaskLFCScorer(requested_output=RNA_SEQ)	UBERON:0000995 total RNA-seq	+	total RNA-seq	UBERON:0000995	uterus	tissue	adult	encode	paired	FALSE				0.00375843	0.950237	0.950237	chr6:19228542-20277118:.
chr8:11198666:A>G		rs11783045	8	11056175	11198666	A	G	ENSG00000280294	ENSG00000280294	TEC			rna_seq	GeneMaskLFCScorer(requested_output=RNA_SEQ)	UBERON:0000995 total RNA-seq	-	total RNA-seq	UBERON:0000995	uterus	tissue	adult	encode	paired	FALSE				0.00317764	0.950237	0.950237	chr8:10674378-11722954:.
chr2:112797719:T>G		rs12612788	2	113555296	112797719	T	G	ENSG00000125618	PAX8	protein_coding			rna_seq	GeneMaskLFCScorer(requested_output=RNA_SEQ)	UBERON:0000995 total RNA-seq	-	total RNA-seq	UBERON:0000995	uterus	tissue	adult	encode	paired	FALSE				0.00319195	0.950237	0.950237	chr2:112273431-113322007:.
chr11:32307100:T>C		rs72638188	11	32328646	32307100	T	C	ENSG00000278045	ENSG00000278045	misc_RNA			rna_seq	GeneMaskLFCScorer(requested_output=RNA_SEQ)	UBERON:0000995 gtex Uterus polyA plus RNA-seq	.	polyA plus RNA-seq	UBERON:0000995	uterus	tissue	adult	gtex	paired	FALSE			Uterus	0.00431562	0.950237	0.950237	chr11:31782812-32831388:.
chr12:15222685:A>C		rs961176	12	15375619	15222685	A	C	ENSG00000256339	ENSG00000256339	lncRNA			rna_seq	GeneMaskLFCScorer(requested_output=RNA_SEQ)	UBERON:0000995 total RNA-seq	+	total RNA-seq	UBERON:0000995	uterus	tissue	adult	encode	paired	FALSE				0.00374556	0.950237	0.950237	chr12:14698397-15746973:.
chr3:49238372:A>G		rs35218722	3	49275805	49238372	A	G	ENSG00000207605	MIR191	miRNA			rna_seq	GeneMaskLFCScorer(requested_output=RNA_SEQ)	UBERON:0000995 total RNA-seq	-	total RNA-seq	UBERON:0000995	uterus	tissue	adult	encode	paired	FALSE				0.00316763	0.950237	0.950237	chr3:48714084-49762660:.
chr11:87169620:A>G		rs113620780	11	86880662	87169620	A	G	ENSG00000280339	ENSG00000280339	TEC			rna_seq	GeneMaskLFCScorer(requested_output=RNA_SEQ)	UBERON:0000995 total RNA-seq	-	total RNA-seq	UBERON:0000995	uterus	tissue	adult	encode	paired	FALSE				0.00317383	0.950237	0.950237	chr11:86645332-87693908:.
chr3:49772408:T>C		rs9870755	3	49809841	49772408	T	C	ENSG00000259970	ENSG00000259970	lncRNA			rna_seq	GeneMaskLFCScorer(requested_output=RNA_SEQ)	UBERON:0000995 total RNA-seq	-	total RNA-seq	UBERON:0000995	uterus	tissue	adult	encode	paired	FALSE				0.00318527	0.950237	0.950237	chr3:49248120-50296696:.
chr13:50401740:A>G		rs35824953	13	50975876	50401740	A	G	ENSG00000274878	ENSG00000274878	misc_RNA			rna_seq	GeneMaskLFCScorer(requested_output=RNA_SEQ)	UBERON:0000995 gtex Uterus polyA plus RNA-seq	.	polyA plus RNA-seq	UBERON:0000995	uterus	tissue	adult	gtex	paired	FALSE			Uterus	0.00430322	0.950237	0.950237	chr13:49877452-50926028:.
chr6:29824858:T>C		rs3882582	6	29792635	29824858	T	C	ENSG00000270896	ENSG00000270896	processed_pseudogene			rna_seq	GeneMaskLFCScorer(requested_output=RNA_SEQ)	UBERON:0000995 total RNA-seq	-	total RNA-seq	UBERON:0000995	uterus	tissue	adult	encode	paired	FALSE				0.00317001	0.950237	0.950237	chr6:29300570-30349146:.
chr1:22242733:T>C		rs932371	1	22569226	22242733	T	C	ENSG00000265422	MIR4684	miRNA			rna_seq	GeneMaskLFCScorer(requested_output=RNA_SEQ)	UBERON:0000995 total RNA-seq	+	total RNA-seq	UBERON:0000995	uterus	tissue	adult	encode	paired	FALSE				0.00377274	0.950237	0.950237	chr1:21718445-22767021:.
chr6:31357907:A>C		rs34265426	6	31325684	31357907	A	C	ENSG00000201680	Y_RNA	misc_RNA			rna_seq	GeneMaskLFCScorer(requested_output=RNA_SEQ)	UBERON:0000995 gtex Uterus polyA plus RNA-seq	.	polyA plus RNA-seq	UBERON:0000995	uterus	tissue	adult	gtex	paired	FALSE			Uterus	0.00433922	0.950237	0.950237	chr6:30833619-31882195:.
chr12:102295203:T>G		rs11111237	12	102688981	102295203	T	G	ENSG00000183395	PMCH	protein_coding			rna_seq	GeneMaskLFCScorer(requested_output=RNA_SEQ)	UBERON:0000995 gtex Uterus polyA plus RNA-seq	.	polyA plus RNA-seq	UBERON:0000995	uterus	tissue	adult	gtex	paired	FALSE			Uterus	0.00430512	0.950237	0.950237	chr12:101770915-102819491:.
chr3:50150357:T>G		rs2526397	3	50187790	50150357	T	G	ENSG00000281358	RASSF1-AS1	lncRNA			rna_seq	GeneMaskLFCScorer(requested_output=RNA_SEQ)	UBERON:0000995 gtex Uterus polyA plus RNA-seq	.	polyA plus RNA-seq	UBERON:0000995	uterus	tissue	adult	gtex	paired	FALSE			Uterus	0.00433981	0.950237	0.950237	chr3:49626069-50674645:.
chr12:15229359:T>G		rs7358676	12	15382293	15229359	T	G	ENSG00000255660	RERG-AS1	lncRNA			rna_seq	GeneMaskLFCScorer(requested_output=RNA_SEQ)	UBERON:0000995 gtex Uterus polyA plus RNA-seq	.	polyA plus RNA-seq	UBERON:0000995	uterus	tissue	adult	gtex	paired	FALSE			Uterus	0.00432301	0.950237	0.950237	chr12:14705071-15753647:.
chr10:21799125:A>G		rs7082663	10	22088054	21799125	A	G	ENSG00000279631	ENSG00000279631	TEC			rna_seq	GeneMaskLFCScorer(requested_output=RNA_SEQ)	UBERON:0000995 total RNA-seq	+	total RNA-seq	UBERON:0000995	uterus	tissue	adult	encode	paired	FALSE				0.00375533	0.950237	0.950237	chr10:21274837-22323413:.
chr2:11463849:A>T		rs76588463	2	11603975	11463849	A	T	ENSG00000265056	MIR548S	miRNA			rna_seq	GeneMaskLFCScorer(requested_output=RNA_SEQ)	UBERON:0000995 total RNA-seq	+	total RNA-seq	UBERON:0000995	uterus	tissue	adult	encode	paired	FALSE				0.0037632	0.950237	0.950237	chr2:10939561-11988137:.
chr3:50190438:T>C		rs9858059	3	50227871	50190438	T	C	ENSG00000188338	SLC38A3	protein_coding			rna_seq	GeneMaskLFCScorer(requested_output=RNA_SEQ)	UBERON:0000995 total RNA-seq	+	total RNA-seq	UBERON:0000995	uterus	tissue	adult	encode	paired	FALSE				0.00375509	0.950237	0.950237	chr3:49666150-50714726:.
chr12:102098205:T>C		rs11111163	12	102491983	102098205	T	C	ENSG00000185480	PARPBP	protein_coding			rna_seq	GeneMaskLFCScorer(requested_output=RNA_SEQ)	UBERON:0000995 total RNA-seq	+	total RNA-seq	UBERON:0000995	uterus	tissue	adult	encode	paired	FALSE				0.003757	0.950237	0.950237	chr12:101573917-102622493:.
chr3:50139306:A>C		rs2624846	3	50176739	50139306	A	C	ENSG00000186792	HYAL3	protein_coding			rna_seq	GeneMaskLFCScorer(requested_output=RNA_SEQ)	UBERON:0000995 total RNA-seq	-	total RNA-seq	UBERON:0000995	uterus	tissue	adult	encode	paired	FALSE				0.00317979	0.950237	0.950237	chr3:49615018-50663594:.
chr8:99118292:A>G		rs10096925	8	100130520	99118292	A	G	ENSG00000236583	ENSG00000236583	processed_pseudogene			rna_seq	GeneMaskLFCScorer(requested_output=RNA_SEQ)	UBERON:0000995 gtex Uterus polyA plus RNA-seq	.	polyA plus RNA-seq	UBERON:0000995	uterus	tissue	adult	gtex	paired	FALSE			Uterus	0.00430489	0.950237	0.950237	chr8:98594004-99642580:.
chr6:29850350:A>G		rs28669293	6	29818127	29850350	A	G	ENSG00000204655	MOG	protein_coding			rna_seq	GeneMaskLFCScorer(requested_output=RNA_SEQ)	UBERON:0000995 gtex Uterus polyA plus RNA-seq	.	polyA plus RNA-seq	UBERON:0000995	uterus	tissue	adult	gtex	paired	FALSE			Uterus	0.00431442	0.950237	0.950237	chr6:29326062-30374638:.
chr13:50384794:T>C		rs9568400	13	50958930	50384794	T	C	ENSG00000223676	RPL34P26	processed_pseudogene			rna_seq	GeneMaskLFCScorer(requested_output=RNA_SEQ)	UBERON:0000995 gtex Uterus polyA plus RNA-seq	.	polyA plus RNA-seq	UBERON:0000995	uterus	tissue	adult	gtex	paired	FALSE			Uterus	0.00432134	0.950237	0.950237	chr13:49860506-50909082:.
chr10:21504895:T>C		rs11012725	10	21793824	21504895	T	C	ENSG00000180592	SKIDA1	protein_coding			rna_seq	GeneMaskLFCScorer(requested_output=RNA_SEQ)	UBERON:0000995 total RNA-seq	-	total RNA-seq	UBERON:0000995	uterus	tissue	adult	encode	paired	FALSE				0.00318384	0.950237	0.950237	chr10:20980607-22029183:.
chrX:70994587:T>C		rs6625747	X	70214437	70994587	T	C	ENSG00000147168	IL2RG	protein_coding			rna_seq	GeneMaskLFCScorer(requested_output=RNA_SEQ)	UBERON:0000995 total RNA-seq	-	total RNA-seq	UBERON:0000995	uterus	tissue	adult	encode	paired	FALSE				0.00319147	0.950237	0.950237	chrX:70470299-71518875:.
chr17:48210621:A>T		rs11079815	17	46287983	48210621	A	T	ENSG00000278765	ENSG00000278765	lncRNA			rna_seq	GeneMaskLFCScorer(requested_output=RNA_SEQ)	UBERON:0000995 total RNA-seq	-	total RNA-seq	UBERON:0000995	uterus	tissue	adult	encode	paired	FALSE				0.00317526	0.950237	0.950237	chr17:47686333-48734909:.
chrX:132111021:A>T		rs5977631	X	131245049	132111021	A	T	ENSG00000165694	FRMD7	protein_coding			rna_seq	GeneMaskLFCScorer(requested_output=RNA_SEQ)	UBERON:0000995 total RNA-seq	-	total RNA-seq	UBERON:0000995	uterus	tissue	adult	encode	paired	FALSE				0.00316429	0.950237	0.950237	chrX:131586733-132635309:.
chr12:102238355:T>C		rs11111221	12	102632133	102238355	T	C	ENSG00000183395	PMCH	protein_coding			rna_seq	GeneMaskLFCScorer(requested_output=RNA_SEQ)	UBERON:0000995 gtex Uterus polyA plus RNA-seq	.	polyA plus RNA-seq	UBERON:0000995	uterus	tissue	adult	gtex	paired	FALSE			Uterus	0.00432682	0.950237	0.950237	chr12:101714067-102762643:.
chr13:50381159:A>G		rs9568397	13	50955295	50381159	A	G	ENSG00000283785	MIR15A	miRNA			rna_seq	GeneMaskLFCScorer(requested_output=RNA_SEQ)	UBERON:0000995 gtex Uterus polyA plus RNA-seq	.	polyA plus RNA-seq	UBERON:0000995	uterus	tissue	adult	gtex	paired	FALSE			Uterus	0.00432897	0.950237	0.950237	chr13:49856871-50905447:.
chr13:50381159:A>G		rs9568397	13	50955295	50381159	A	G	ENSG00000181358	CTAGE10P	processed_pseudogene			rna_seq	GeneMaskLFCScorer(requested_output=RNA_SEQ)	UBERON:0000995 gtex Uterus polyA plus RNA-seq	.	polyA plus RNA-seq	UBERON:0000995	uterus	tissue	adult	gtex	paired	FALSE			Uterus	0.00431871	0.950237	0.950237	chr13:49856871-50905447:.
chr11:30452001:A>T		rs72885522	11	30473548	30452001	A	T	ENSG00000254532	ARL14EP-DT	lncRNA			rna_seq	GeneMaskLFCScorer(requested_output=RNA_SEQ)	UBERON:0000995 gtex Uterus polyA plus RNA-seq	.	polyA plus RNA-seq	UBERON:0000995	uterus	tissue	adult	gtex	paired	FALSE			Uterus	0.00433445	0.950237	0.950237	chr11:29927713-30976289:.
chr6:170080456:A>G		rs12528344	6	170395680	170080456	A	G	ENSG00000288162	ENSG00000288162	lncRNA			rna_seq	GeneMaskLFCScorer(requested_output=RNA_SEQ)	UBERON:0000995 gtex Uterus polyA plus RNA-seq	.	polyA plus RNA-seq	UBERON:0000995	uterus	tissue	adult	gtex	paired	FALSE			Uterus	0.00432587	0.950237	0.950237	chr6:169556168-170604744:.
chr6:74069375:T>C		rs4257824	6	74779091	74069375	T	C	ENSG00000217178	FAM136FP	processed_pseudogene			rna_seq	GeneMaskLFCScorer(requested_output=RNA_SEQ)	UBERON:0000995 total RNA-seq	+	total RNA-seq	UBERON:0000995	uterus	tissue	adult	encode	paired	FALSE				0.0037508	0.950237	0.950237	chr6:73545087-74593663:.
chr12:15216731:A>G		rs17835113	12	15369665	15216731	A	G	ENSG00000111339	ART4	protein_coding			rna_seq	GeneMaskLFCScorer(requested_output=RNA_SEQ)	UBERON:0000995 total RNA-seq	-	total RNA-seq	UBERON:0000995	uterus	tissue	adult	encode	paired	FALSE				0.00319147	0.950237	0.950237	chr12:14692443-15741019:.
chr6:29868575:A>T		rs72848649	6	29836352	29868575	A	T	ENSG00000281831	HCP5B	lncRNA			rna_seq	GeneMaskLFCScorer(requested_output=RNA_SEQ)	UBERON:0000995 gtex Uterus polyA plus RNA-seq	.	polyA plus RNA-seq	UBERON:0000995	uterus	tissue	adult	gtex	paired	FALSE			Uterus	0.00432444	0.950237	0.950237	chr6:29344287-30392863:.
chr12:26273738:A>G		rs9300169	12	26426671	26273738	A	G	ENSG00000256234	ITPR2-AS1	lncRNA			rna_seq	GeneMaskLFCScorer(requested_output=RNA_SEQ)	UBERON:0000995 total RNA-seq	-	total RNA-seq	UBERON:0000995	uterus	tissue	adult	encode	paired	FALSE				0.00318623	0.950237	0.950237	chr12:25749450-26798026:.
chr3:49146522:A>C		rs36133651	3	49183955	49146522	A	C	ENSG00000272434	ENSG00000272434	lncRNA			rna_seq	GeneMaskLFCScorer(requested_output=RNA_SEQ)	UBERON:0000995 total RNA-seq	+	total RNA-seq	UBERON:0000995	uterus	tissue	adult	encode	paired	FALSE				0.00377798	0.950237	0.950237	chr3:48622234-49670810:.
chr11:30312676:T>C		rs1856142	11	30334223	30312676	T	C	ENSG00000254530	LINC02755	lncRNA			rna_seq	GeneMaskLFCScorer(requested_output=RNA_SEQ)	UBERON:0000995 total RNA-seq	-	total RNA-seq	UBERON:0000995	uterus	tissue	adult	encode	paired	FALSE				0.00316286	0.950237	0.950237	chr11:29788388-30836964:.
chr17:48157691:T>G		rs188268	17	46235053	48157691	T	G	ENSG00000170689	HOXB9	protein_coding			rna_seq	GeneMaskLFCScorer(requested_output=RNA_SEQ)	UBERON:0000995 total RNA-seq	-	total RNA-seq	UBERON:0000995	uterus	tissue	adult	encode	paired	FALSE				0.00316882	0.950237	0.950237	chr17:47633403-48681979:.
chr6:127169379:A>G		rs4620145	6	127490524	127169379	A	G	ENSG00000260212	ENSG00000260212	unprocessed_pseudogene			rna_seq	GeneMaskLFCScorer(requested_output=RNA_SEQ)	UBERON:0000995 gtex Uterus polyA plus RNA-seq	.	polyA plus RNA-seq	UBERON:0000995	uterus	tissue	adult	gtex	paired	FALSE			Uterus	0.00433016	0.950237	0.950237	chr6:126645091-127693667:.
chr8:99034272:T>C		rs28739504	8	100046500	99034272	T	C	ENSG00000207804	MIR599	miRNA			rna_seq	GeneMaskLFCScorer(requested_output=RNA_SEQ)	UBERON:0000995 gtex Uterus polyA plus RNA-seq	.	polyA plus RNA-seq	UBERON:0000995	uterus	tissue	adult	gtex	paired	FALSE			Uterus	0.0043335	0.950237	0.950237	chr8:98509984-99558560:.
chr12:95105935:A>G		rs111915453	12	95499711	95105935	A	G	ENSG00000136014	USP44	protein_coding			rna_seq	GeneMaskLFCScorer(requested_output=RNA_SEQ)	UBERON:0000995 total RNA-seq	-	total RNA-seq	UBERON:0000995	uterus	tissue	adult	encode	paired	FALSE				0.00319099	0.950237	0.950237	chr12:94581647-95630223:.
chr12:53994689:A>G		rs4759316	12	54388473	53994689	A	G	ENSG00000250654	ENSG00000250654	transcribed_unprocessed_pseudogene			rna_seq	GeneMaskLFCScorer(requested_output=RNA_SEQ)	UBERON:0000995 total RNA-seq	-	total RNA-seq	UBERON:0000995	uterus	tissue	adult	encode	paired	FALSE				0.00318074	0.950237	0.950237	chr12:53470401-54518977:.
chr6:111663112:A>G		rs12191154	6	111984315	111663112	A	G	ENSG00000286616	ENSG00000286616	lncRNA			rna_seq	GeneMaskLFCScorer(requested_output=RNA_SEQ)	UBERON:0000995 total RNA-seq	-	total RNA-seq	UBERON:0000995	uterus	tissue	adult	encode	paired	FALSE				0.00318575	0.950237	0.950237	chr6:111138824-112187400:.
chr2:202689601:A>C		rs72928925	2	203554324	202689601	A	C	ENSG00000231903	ENSG00000231903	lncRNA			rna_seq	GeneMaskLFCScorer(requested_output=RNA_SEQ)	UBERON:0000995 total RNA-seq	-	total RNA-seq	UBERON:0000995	uterus	tissue	adult	encode	paired	FALSE				0.00318098	0.950237	0.950237	chr2:202165313-203213889:.
chr3:50136592:T>C		rs2189691	3	50174025	50136592	T	C	ENSG00000232352	SEMA3B-AS1	lncRNA			rna_seq	GeneMaskLFCScorer(requested_output=RNA_SEQ)	UBERON:0000995 total RNA-seq	-	total RNA-seq	UBERON:0000995	uterus	tissue	adult	encode	paired	FALSE				0.00316381	0.950237	0.950237	chr3:49612304-50660880:.
chr9:22124745:C>G		rs4977575	9	22124744	22124745	C	G	ENSG00000234840	LINC01239	lncRNA			rna_seq	GeneMaskLFCScorer(requested_output=RNA_SEQ)	UBERON:0000995 total RNA-seq	+	total RNA-seq	UBERON:0000995	uterus	tissue	adult	encode	paired	FALSE				0.00375748	0.950237	0.950237	chr9:21600457-22649033:.
chr11:30297173:C>G		rs11031041	11	30318720	30297173	C	G	ENSG00000261340	LINC01616	lncRNA			rna_seq	GeneMaskLFCScorer(requested_output=RNA_SEQ)	UBERON:0000995 total RNA-seq	-	total RNA-seq	UBERON:0000995	uterus	tissue	adult	encode	paired	FALSE				0.0031929	0.950237	0.950237	chr11:29772885-30821461:.
chr1:172174991:T>C		rs2224782	1	172144131	172174991	T	C	ENSG00000224600	ENSG00000224600	processed_pseudogene			rna_seq	GeneMaskLFCScorer(requested_output=RNA_SEQ)	UBERON:0000995 gtex Uterus polyA plus RNA-seq	.	polyA plus RNA-seq	UBERON:0000995	uterus	tissue	adult	gtex	paired	FALSE			Uterus	0.00432396	0.950237	0.950237	chr1:171650703-172699279:.
chr6:73924134:A>G		rs1898487	6	74633850	73924134	A	G	ENSG00000271986	RN7SL827P	misc_RNA			rna_seq	GeneMaskLFCScorer(requested_output=RNA_SEQ)	UBERON:0000995 gtex Uterus polyA plus RNA-seq	.	polyA plus RNA-seq	UBERON:0000995	uterus	tissue	adult	gtex	paired	FALSE			Uterus	0.00432491	0.950237	0.950237	chr6:73399846-74448422:.
chr6:29955407:T>C		rs115644852	6	29923184	29955407	T	C	ENSG00000204622	HLA-J	transcribed_unprocessed_pseudogene			rna_seq	GeneMaskLFCScorer(requested_output=RNA_SEQ)	UBERON:0000995 total RNA-seq	+	total RNA-seq	UBERON:0000995	uterus	tissue	adult	encode	paired	FALSE				0.00375223	0.950237	0.950237	chr6:29431119-30479695:.
chr1:172195556:A>G		rs11484597	1	172164696	172195556	A	G	ENSG00000233540	DNM3-IT1	lncRNA			rna_seq	GeneMaskLFCScorer(requested_output=RNA_SEQ)	UBERON:0000995 total RNA-seq	+	total RNA-seq	UBERON:0000995	uterus	tissue	adult	encode	paired	FALSE				0.00374508	0.950237	0.950237	chr1:171671268-172719844:.
chr1:214362718:A>G		rs3002297	1	214536061	214362718	A	G	ENSG00000213036	ENSG00000213036	processed_pseudogene			rna_seq	GeneMaskLFCScorer(requested_output=RNA_SEQ)	UBERON:0000995 gtex Uterus polyA plus RNA-seq	.	polyA plus RNA-seq	UBERON:0000995	uterus	tissue	adult	gtex	paired	FALSE			Uterus	0.00431144	0.950237	0.950237	chr1:213838430-214887006:.
chr2:202367281:A>G		rs113939272	2	203232004	202367281	A	G	ENSG00000231903	ENSG00000231903	lncRNA			rna_seq	GeneMaskLFCScorer(requested_output=RNA_SEQ)	UBERON:0000995 gtex Uterus polyA plus RNA-seq	.	polyA plus RNA-seq	UBERON:0000995	uterus	tissue	adult	gtex	paired	FALSE			Uterus	0.00431061	0.950237	0.950237	chr2:201842993-202891569:.
chr3:49988596:A>C		rs34080578	3	50026029	49988596	A	C	ENSG00000234667	ACTL11P	unitary_pseudogene			rna_seq	GeneMaskLFCScorer(requested_output=RNA_SEQ)	UBERON:0000995 gtex Uterus polyA plus RNA-seq	.	polyA plus RNA-seq	UBERON:0000995	uterus	tissue	adult	gtex	paired	FALSE			Uterus	0.00431109	0.950237	0.950237	chr3:49464308-50512884:.
chr7:25823170:A>C		rs2391168	7	25862790	25823170	A	C	ENSG00000290025	ENSG00000290025	lncRNA			rna_seq	GeneMaskLFCScorer(requested_output=RNA_SEQ)	UBERON:0000995 gtex Uterus polyA plus RNA-seq	.	polyA plus RNA-seq	UBERON:0000995	uterus	tissue	adult	gtex	paired	FALSE			Uterus	0.00430632	0.950237	0.950237	chr7:25298882-26347458:.
chr17:48258217:A>T		rs2957933	17	46335579	48258217	A	T	ENSG00000244559	ENSG00000244559	processed_pseudogene			rna_seq	GeneMaskLFCScorer(requested_output=RNA_SEQ)	UBERON:0000995 gtex Uterus polyA plus RNA-seq	.	polyA plus RNA-seq	UBERON:0000995	uterus	tissue	adult	gtex	paired	FALSE			Uterus	0.0043149	0.950237	0.950237	chr17:47733929-48782505:.
chr17:48258217:A>T		rs2957933	17	46335579	48258217	A	T	ENSG00000234494	SP2-AS1	lncRNA			rna_seq	GeneMaskLFCScorer(requested_output=RNA_SEQ)	UBERON:0000995 total RNA-seq	-	total RNA-seq	UBERON:0000995	uterus	tissue	adult	encode	paired	FALSE				0.00317812	0.950237	0.950237	chr17:47733929-48782505:.
chr6:170080617:T>C		rs4710847	6	170395841	170080617	T	C	ENSG00000287407	ENSG00000287407	lncRNA			rna_seq	GeneMaskLFCScorer(requested_output=RNA_SEQ)	UBERON:0000995 total RNA-seq	-	total RNA-seq	UBERON:0000995	uterus	tissue	adult	encode	paired	FALSE				0.00318193	0.950237	0.950237	chr6:169556329-170604905:.
chr11:30218923:A>T		rs521271	11	30240470	30218923	A	T	ENSG00000182255	KCNA4	protein_coding			rna_seq	GeneMaskLFCScorer(requested_output=RNA_SEQ)	UBERON:0000995 total RNA-seq	-	total RNA-seq	UBERON:0000995	uterus	tissue	adult	encode	paired	FALSE				0.00316572	0.950237	0.950237	chr11:29694635-30743211:.
chr6:29825588:A>G		rs72838218	6	29793365	29825588	A	G	ENSG00000204644	ZFP57	protein_coding			rna_seq	GeneMaskLFCScorer(requested_output=RNA_SEQ)	UBERON:0000995 gtex Uterus polyA plus RNA-seq	.	polyA plus RNA-seq	UBERON:0000995	uterus	tissue	adult	gtex	paired	FALSE			Uterus	0.00430203	0.950237	0.950237	chr6:29301300-30349876:.
chr11:32307019:T>C		rs10835883	11	32328565	32307019	T	C	ENSG00000278045	ENSG00000278045	misc_RNA			rna_seq	GeneMaskLFCScorer(requested_output=RNA_SEQ)	UBERON:0000995 total RNA-seq	+	total RNA-seq	UBERON:0000995	uterus	tissue	adult	encode	paired	FALSE				0.00375772	0.950237	0.950237	chr11:31782731-32831307:.
chr11:32307380:T>C		rs10488685	11	32328926	32307380	T	C	ENSG00000276530	ENSG00000276530	misc_RNA			rna_seq	GeneMaskLFCScorer(requested_output=RNA_SEQ)	UBERON:0000995 total RNA-seq	+	total RNA-seq	UBERON:0000995	uterus	tissue	adult	encode	paired	FALSE				0.00374889	0.950237	0.950237	chr11:31783092-32831668:.
chr3:49984859:A>G		rs4688690	3	50022292	49984859	A	G	ENSG00000004838	ZMYND10	protein_coding			rna_seq	GeneMaskLFCScorer(requested_output=RNA_SEQ)	UBERON:0000995 total RNA-seq	-	total RNA-seq	UBERON:0000995	uterus	tissue	adult	encode	paired	FALSE				0.00318432	0.950237	0.950237	chr3:49460571-50509147:.
chr6:19800260:C>G		rs6456270	6	19800491	19800260	C	G	ENSG00000217314	UQCRFS1P3	processed_pseudogene			rna_seq	GeneMaskLFCScorer(requested_output=RNA_SEQ)	UBERON:0000995 total RNA-seq	-	total RNA-seq	UBERON:0000995	uterus	tissue	adult	encode	paired	FALSE				0.00316525	0.950237	0.950237	chr6:19275972-20324548:.
chr3:49816363:A>T		rs62260720	3	49853796	49816363	A	T	ENSG00000012171	SEMA3B	protein_coding			rna_seq	GeneMaskLFCScorer(requested_output=RNA_SEQ)	UBERON:0000995 total RNA-seq	+	total RNA-seq	UBERON:0000995	uterus	tissue	adult	encode	paired	FALSE				0.00377858	0.950237	0.950237	chr3:49292075-50340651:.
chr17:48261315:A>G		rs2924251	17	46338677	48261315	A	G	ENSG00000239552	HOXB-AS2	lncRNA			rna_seq	GeneMaskLFCScorer(requested_output=RNA_SEQ)	UBERON:0000995 total RNA-seq	+	total RNA-seq	UBERON:0000995	uterus	tissue	adult	encode	paired	FALSE				0.00374031	0.950237	0.950237	chr17:47737027-48785603:.
chr17:48261315:A>G		rs2924251	17	46338677	48261315	A	G	ENSG00000120094	HOXB1	protein_coding			rna_seq	GeneMaskLFCScorer(requested_output=RNA_SEQ)	UBERON:0000995 gtex Uterus polyA plus RNA-seq	.	polyA plus RNA-seq	UBERON:0000995	uterus	tissue	adult	gtex	paired	FALSE			Uterus	0.00433493	0.950237	0.950237	chr17:47737027-48785603:.
chr12:95298129:A>T		rs10859868	12	95691905	95298129	A	T	ENSG00000257666	CBX3P5	processed_pseudogene			rna_seq	GeneMaskLFCScorer(requested_output=RNA_SEQ)	UBERON:0000995 gtex Uterus polyA plus RNA-seq	.	polyA plus RNA-seq	UBERON:0000995	uterus	tissue	adult	gtex	paired	FALSE			Uterus	0.00430632	0.950237	0.950237	chr12:94773841-95822417:.
chr10:21584366:T>G		rs7905967	10	21873295	21584366	T	G	ENSG00000222071	MIR1915	miRNA			rna_seq	GeneMaskLFCScorer(requested_output=RNA_SEQ)	UBERON:0000995 total RNA-seq	-	total RNA-seq	UBERON:0000995	uterus	tissue	adult	encode	paired	FALSE				0.00318766	0.950237	0.950237	chr10:21060078-22108654:.
chr17:4195703:A>G		rs2304586	17	4098998	4195703	A	G	ENSG00000167741	GGT6	protein_coding			rna_seq	GeneMaskLFCScorer(requested_output=RNA_SEQ)	UBERON:0000995 gtex Uterus polyA plus RNA-seq	.	polyA plus RNA-seq	UBERON:0000995	uterus	tissue	adult	gtex	paired	FALSE			Uterus	0.00433445	0.950237	0.950237	chr17:3671415-4719991:.
chr7:25686891:T>C		rs2190536	7	25726511	25686891	T	C	ENSG00000239622	ENSG00000239622	processed_pseudogene			rna_seq	GeneMaskLFCScorer(requested_output=RNA_SEQ)	UBERON:0000995 total RNA-seq	-	total RNA-seq	UBERON:0000995	uterus	tissue	adult	encode	paired	FALSE				0.00316381	0.950237	0.950237	chr7:25162603-26211179:.
chr7:27168661:T>C		rs2071243	7	27208280	27168661	T	C	ENSG00000274396	ENSG00000274396	misc_RNA			rna_seq	GeneMaskLFCScorer(requested_output=RNA_SEQ)	UBERON:0000995 total RNA-seq	+	total RNA-seq	UBERON:0000995	uterus	tissue	adult	encode	paired	FALSE				0.00377476	0.950237	0.950237	chr7:26644373-27692949:.
chr6:125691447:T>C		rs1739379	6	126012593	125691447	T	C	ENSG00000286299	ENSG00000286299	lncRNA			rna_seq	GeneMaskLFCScorer(requested_output=RNA_SEQ)	UBERON:0000995 gtex Uterus polyA plus RNA-seq	.	polyA plus RNA-seq	UBERON:0000995	uterus	tissue	adult	gtex	paired	FALSE			Uterus	0.00431919	0.950237	0.950237	chr6:125167159-126215735:.
chr1:22251127:A>G		rs79008139	1	22577620	22251127	A	G	ENSG00000285794	ENSG00000285794	transcribed_processed_pseudogene			rna_seq	GeneMaskLFCScorer(requested_output=RNA_SEQ)	UBERON:0000995 total RNA-seq	+	total RNA-seq	UBERON:0000995	uterus	tissue	adult	encode	paired	FALSE				0.00377673	0.950237	0.950237	chr1:21726839-22775415:.
chr12:14375860:A>G		rs6488680	12	14528794	14375860	A	G	ENSG00000286107	ENSG00000286107	lncRNA			rna_seq	GeneMaskLFCScorer(requested_output=RNA_SEQ)	UBERON:0000995 gtex Uterus polyA plus RNA-seq	.	polyA plus RNA-seq	UBERON:0000995	uterus	tissue	adult	gtex	paired	FALSE			Uterus	0.00430393	0.950237	0.950237	chr12:13851572-14900148:.
chr9:133271249:A>T		rs674302	9	136146664	133271249	A	T	ENSG00000200831	SNORD36B	snoRNA			rna_seq	GeneMaskLFCScorer(requested_output=RNA_SEQ)	UBERON:0000995 total RNA-seq	+	total RNA-seq	UBERON:0000995	uterus	tissue	adult	encode	paired	FALSE				0.00377274	0.950237	0.950237	chr9:132746961-133795537:.
chr11:30467726:T>C		rs12277061	11	30489273	30467726	T	C	ENSG00000261340	LINC01616	lncRNA			rna_seq	GeneMaskLFCScorer(requested_output=RNA_SEQ)	UBERON:0000995 gtex Uterus polyA plus RNA-seq	.	polyA plus RNA-seq	UBERON:0000995	uterus	tissue	adult	gtex	paired	FALSE			Uterus	0.00430346	0.950237	0.950237	chr11:29943438-30992014:.
chr2:26948114:T>C		rs13017554	2	27170982	26948114	T	C	ENSG00000143994	ABHD1	protein_coding			rna_seq	GeneMaskLFCScorer(requested_output=RNA_SEQ)	UBERON:0000995 total RNA-seq	+	total RNA-seq	UBERON:0000995	uterus	tissue	adult	encode	paired	FALSE				0.00375843	0.950237	0.950237	chr2:26423826-27472402:.
chr12:54024359:A>C		rs894737	12	54418143	54024359	A	C	ENSG00000273049	ENSG00000273049	protein_coding			rna_seq	GeneMaskLFCScorer(requested_output=RNA_SEQ)	UBERON:0000995 total RNA-seq	+	total RNA-seq	UBERON:0000995	uterus	tissue	adult	encode	paired	FALSE				0.00377011	0.950237	0.950237	chr12:53500071-54548647:.
chr3:49785476:A>G		rs9836756	3	49822909	49785476	A	G	ENSG00000207922	ENSG00000207922	miRNA			rna_seq	GeneMaskLFCScorer(requested_output=RNA_SEQ)	UBERON:0000995 gtex Uterus polyA plus RNA-seq	.	polyA plus RNA-seq	UBERON:0000995	uterus	tissue	adult	gtex	paired	FALSE			Uterus	0.00432015	0.950237	0.950237	chr3:49261188-50309764:.
chr2:112784230:T>C		rs3783526	2	113541807	112784230	T	C	ENSG00000207383	Y_RNA	misc_RNA			rna_seq	GeneMaskLFCScorer(requested_output=RNA_SEQ)	UBERON:0000995 total RNA-seq	-	total RNA-seq	UBERON:0000995	uterus	tissue	adult	encode	paired	FALSE				0.00318289	0.950237	0.950237	chr2:112259942-113308518:.
chr9:97548219:T>C		rs7852462	9	100310501	97548219	T	C	ENSG00000228376	GAS2L1P2	transcribed_processed_pseudogene			rna_seq	GeneMaskLFCScorer(requested_output=RNA_SEQ)	UBERON:0000995 gtex Uterus polyA plus RNA-seq	.	polyA plus RNA-seq	UBERON:0000995	uterus	tissue	adult	gtex	paired	FALSE			Uterus	0.00433922	0.950237	0.950237	chr9:97023931-98072507:.
chr3:49429438:A>G		rs6446275	3	49466871	49429438	A	G	ENSG00000199032	MIR425	miRNA			rna_seq	GeneMaskLFCScorer(requested_output=RNA_SEQ)	UBERON:0000995 total RNA-seq	-	total RNA-seq	UBERON:0000995	uterus	tissue	adult	encode	paired	FALSE				0.00317478	0.950237	0.950237	chr3:48905150-49953726:.
chr1:22354024:A>C		rs1316342	1	22680517	22354024	A	C	ENSG00000285873	ENSG00000285873	lncRNA			rna_seq	GeneMaskLFCScorer(requested_output=RNA_SEQ)	UBERON:0000995 gtex Uterus polyA plus RNA-seq	.	polyA plus RNA-seq	UBERON:0000995	uterus	tissue	adult	gtex	paired	FALSE			Uterus	0.00430965	0.950237	0.950237	chr1:21829736-22878312:.
chr1:22384058:C>G		rs7555834	1	22710551	22384058	C	G	ENSG00000142789	CELA3A	protein_coding			rna_seq	GeneMaskLFCScorer(requested_output=RNA_SEQ)	UBERON:0000995 gtex Uterus polyA plus RNA-seq	.	polyA plus RNA-seq	UBERON:0000995	uterus	tissue	adult	gtex	paired	FALSE			Uterus	0.00433183	0.950237	0.950237	chr1:21859770-22908346:.
chr9:97545507:T>C		rs7045553	9	100307789	97545507	T	C	ENSG00000203279	ENSG00000203279	lncRNA			rna_seq	GeneMaskLFCScorer(requested_output=RNA_SEQ)	UBERON:0000995 total RNA-seq	-	total RNA-seq	UBERON:0000995	uterus	tissue	adult	encode	paired	FALSE				0.00318384	0.950237	0.950237	chr9:97021219-98069795:.
chr5:134494704:A>G		rs6871635	5	133830395	134494704	A	G	ENSG00000271128	ENSG00000271128	processed_pseudogene			rna_seq	GeneMaskLFCScorer(requested_output=RNA_SEQ)	UBERON:0000995 gtex Uterus polyA plus RNA-seq	.	polyA plus RNA-seq	UBERON:0000995	uterus	tissue	adult	gtex	paired	FALSE			Uterus	0.00431871	0.950237	0.950237	chr5:133970416-135018992:.
chr12:54000713:T>C		rs2241820	12	54394497	54000713	T	C	ENSG00000264028	RN7SL744P	misc_RNA			rna_seq	GeneMaskLFCScorer(requested_output=RNA_SEQ)	UBERON:0000995 gtex Uterus polyA plus RNA-seq	.	polyA plus RNA-seq	UBERON:0000995	uterus	tissue	adult	gtex	paired	FALSE			Uterus	0.00433683	0.950237	0.950237	chr12:53476425-54525001:.
chr8:10235453:A>G		rs34856980	8	10092963	10235453	A	G	ENSG00000183638	RP1L1	protein_coding			rna_seq	GeneMaskLFCScorer(requested_output=RNA_SEQ)	UBERON:0000995 total RNA-seq	-	total RNA-seq	UBERON:0000995	uterus	tissue	adult	encode	paired	FALSE				0.00317049	0.950237	0.950237	chr8:9711165-10759741:.
chr6:29858106:A>G		rs12660689	6	29825883	29858106	A	G	ENSG00000204642	HLA-F	protein_coding			rna_seq	GeneMaskActiveScorer(requested_output=RNA_SEQ)	UBERON:0000995 total RNA-seq	+	total RNA-seq	UBERON:0000995	uterus	tissue	adult	encode	paired	FALSE				0.490609	0.949316	0.949316	chr6:29333818-30382394:.
chr2:26989728:A>G		rs4665366	2	27212596	26989728	A	G	ENSG00000115241	PPM1G	protein_coding			rna_seq	GeneMaskActiveScorer(requested_output=RNA_SEQ)	UBERON:0000995 total RNA-seq	-	total RNA-seq	UBERON:0000995	uterus	tissue	adult	encode	paired	FALSE				0.528405	0.949316	0.949316	chr2:26465440-27514016:.
chr12:57053027:A>T		rs112855268	12	57446810	57053027	A	T	ENSG00000076108	BAZ2A	protein_coding			rna_seq	GeneMaskActiveScorer(requested_output=RNA_SEQ)	UBERON:0000995 gtex Uterus polyA plus RNA-seq	.	polyA plus RNA-seq	UBERON:0000995	uterus	tissue	adult	gtex	paired	FALSE			Uterus	1.58769	0.949316	0.949316	chr12:56528739-57577315:.
chrX:132254459:A>G		rs5977665	X	131388487	132254459	A	G	ENSG00000123728	RAP2C	protein_coding			rna_seq	GeneMaskActiveScorer(requested_output=RNA_SEQ)	UBERON:0000995 total RNA-seq	-	total RNA-seq	UBERON:0000995	uterus	tissue	adult	encode	paired	FALSE				0.53332	0.949316	0.949316	chrX:131730171-132778747:.
chr5:158497622:C>G		rs2946174	5	157924630	158497622	C	G	ENSG00000164330	EBF1	protein_coding			rna_seq	GeneMaskActiveScorer(requested_output=RNA_SEQ)	UBERON:0000995 total RNA-seq	-	total RNA-seq	UBERON:0000995	uterus	tissue	adult	encode	paired	FALSE				0.528405	0.949316	0.949316	chr5:157973334-159021910:.
chrX:71159011:T>C		rs5981082	X	70378861	71159011	T	C	ENSG00000147164	SNX12	protein_coding			rna_seq	GeneMaskActiveScorer(requested_output=RNA_SEQ)	UBERON:0000995 gtex Uterus polyA plus RNA-seq	.	polyA plus RNA-seq	UBERON:0000995	uterus	tissue	adult	gtex	paired	FALSE			Uterus	1.57839	0.949316	0.949316	chrX:70634723-71683299:.
chrX:71020639:A>T		rs3123570	X	70240489	71020639	A	T	ENSG00000147164	SNX12	protein_coding			rna_seq	GeneMaskActiveScorer(requested_output=RNA_SEQ)	UBERON:0000995 gtex Uterus polyA plus RNA-seq	.	polyA plus RNA-seq	UBERON:0000995	uterus	tissue	adult	gtex	paired	FALSE			Uterus	1.56973	0.949316	0.949316	chrX:70496351-71544927:.
chr17:48280502:A>C		rs8082009	17	46357864	48280502	A	C	ENSG00000108468	CBX1	protein_coding			rna_seq	GeneMaskActiveScorer(requested_output=RNA_SEQ)	UBERON:0000995 gtex Uterus polyA plus RNA-seq	.	polyA plus RNA-seq	UBERON:0000995	uterus	tissue	adult	gtex	paired	FALSE			Uterus	1.56804	0.949316	0.949316	chr17:47756214-48804790:.
chr2:11607834:T>C		rs12476152	2	11747960	11607834	T	C	ENSG00000162976	SLC66A3	protein_coding			rna_seq	GeneMaskActiveScorer(requested_output=RNA_SEQ)	UBERON:0000995 total RNA-seq	+	total RNA-seq	UBERON:0000995	uterus	tissue	adult	encode	paired	FALSE				0.493032	0.949316	0.949316	chr2:11083546-12132122:.
chrX:132269478:A>G		rs5933136	X	131403506	132269478	A	G	ENSG00000123728	RAP2C	protein_coding			rna_seq	GeneMaskActiveScorer(requested_output=RNA_SEQ)	UBERON:0000995 total RNA-seq	-	total RNA-seq	UBERON:0000995	uterus	tissue	adult	encode	paired	FALSE				0.526948	0.949316	0.949316	chrX:131745190-132793766:.
chrX:132197426:A>T		rs5975323	X	131331454	132197426	A	T	ENSG00000123728	RAP2C	protein_coding			rna_seq	GeneMaskActiveScorer(requested_output=RNA_SEQ)	UBERON:0000995 total RNA-seq	-	total RNA-seq	UBERON:0000995	uterus	tissue	adult	encode	paired	FALSE				0.529906	0.949316	0.949316	chrX:131673138-132721714:.
chrX:71028784:T>C		rs55705435	X	70248634	71028784	T	C	ENSG00000147164	SNX12	protein_coding			rna_seq	GeneMaskActiveScorer(requested_output=RNA_SEQ)	UBERON:0000995 gtex Uterus polyA plus RNA-seq	.	polyA plus RNA-seq	UBERON:0000995	uterus	tissue	adult	gtex	paired	FALSE			Uterus	1.56984	0.949316	0.949316	chrX:70504496-71553072:.
chrX:132262484:A>G		rs5933132	X	131396512	132262484	A	G	ENSG00000123728	RAP2C	protein_coding			rna_seq	GeneMaskActiveScorer(requested_output=RNA_SEQ)	UBERON:0000995 total RNA-seq	-	total RNA-seq	UBERON:0000995	uterus	tissue	adult	encode	paired	FALSE				0.528486	0.949316	0.949316	chrX:131738196-132786772:.
chr2:26936473:A>G		rs1992311	2	27159341	26936473	A	G	ENSG00000138073	PREB	protein_coding			rna_seq	GeneMaskActiveScorer(requested_output=RNA_SEQ)	UBERON:0000995 total RNA-seq	-	total RNA-seq	UBERON:0000995	uterus	tissue	adult	encode	paired	FALSE				0.529177	0.949316	0.949316	chr2:26412185-27460761:.
chr2:26936473:A>G		rs1992311	2	27159341	26936473	A	G	ENSG00000115241	PPM1G	protein_coding			rna_seq	GeneMaskActiveScorer(requested_output=RNA_SEQ)	UBERON:0000995 total RNA-seq	-	total RNA-seq	UBERON:0000995	uterus	tissue	adult	encode	paired	FALSE				0.530741	0.949316	0.949316	chr2:26412185-27460761:.
chr2:27010599:T>C		rs35456427	2	27233467	27010599	T	C	ENSG00000138073	PREB	protein_coding			rna_seq	GeneMaskActiveScorer(requested_output=RNA_SEQ)	UBERON:0000995 total RNA-seq	-	total RNA-seq	UBERON:0000995	uterus	tissue	adult	encode	paired	FALSE				0.530673	0.949316	0.949316	chr2:26486311-27534887:.
chr8:74349626:A>G		rs6992221	8	75261861	74349626	A	G	ENSG00000253341	PCBP2P2	processed_pseudogene			rna_seq	GeneMaskActiveScorer(requested_output=RNA_SEQ)	UBERON:0000995 gtex Uterus polyA plus RNA-seq	.	polyA plus RNA-seq	UBERON:0000995	uterus	tissue	adult	gtex	paired	FALSE			Uterus	1.57687	0.949316	0.949316	chr8:73825338-74873914:.
chr10:88283149:A>G		rs1946391	10	90042906	88283149	A	G	ENSG00000138138	ATAD1	protein_coding			rna_seq	GeneMaskActiveScorer(requested_output=RNA_SEQ)	UBERON:0000995 total RNA-seq	-	total RNA-seq	UBERON:0000995	uterus	tissue	adult	encode	paired	FALSE				0.530984	0.949316	0.949316	chr10:87758861-88807437:.
chr3:49901687:T>G		rs3774759	3	49939120	49901687	T	G	ENSG00000164062	APEH	protein_coding			rna_seq	GeneMaskActiveScorer(requested_output=RNA_SEQ)	UBERON:0000995 total RNA-seq	+	total RNA-seq	UBERON:0000995	uterus	tissue	adult	encode	paired	FALSE				0.488924	0.949316	0.949316	chr3:49377399-50425975:.
chr9:97545211:A>G		rs10759765	9	100307493	97545211	A	G	ENSG00000136937	NCBP1	protein_coding			rna_seq	GeneMaskActiveScorer(requested_output=RNA_SEQ)	UBERON:0000995 total RNA-seq	+	total RNA-seq	UBERON:0000995	uterus	tissue	adult	encode	paired	FALSE				0.488062	0.949316	0.949316	chr9:97020923-98069499:.
chr1:22224878:A>G		rs765131	1	22551371	22224878	A	G	ENSG00000173372	C1QA	protein_coding			rna_seq	GeneMaskActiveScorer(requested_output=RNA_SEQ)	UBERON:0000995 total RNA-seq	+	total RNA-seq	UBERON:0000995	uterus	tissue	adult	encode	paired	FALSE				0.492771	0.949316	0.949316	chr1:21700590-22749166:.
chr3:50064204:T>C		rs138916547	3	50101637	50064204	T	C	ENSG00000176095	IP6K1	protein_coding			rna_seq	GeneMaskActiveScorer(requested_output=RNA_SEQ)	UBERON:0000995 total RNA-seq	-	total RNA-seq	UBERON:0000995	uterus	tissue	adult	encode	paired	FALSE				0.529645	0.949316	0.949316	chr3:49539916-50588492:.
chr3:50148075:A>G		rs11714286	3	50185508	50148075	A	G	ENSG00000164062	APEH	protein_coding			rna_seq	GeneMaskActiveScorer(requested_output=RNA_SEQ)	UBERON:0000995 total RNA-seq	+	total RNA-seq	UBERON:0000995	uterus	tissue	adult	encode	paired	FALSE				0.491512	0.949316	0.949316	chr3:49623787-50672363:.
chr2:187469674:T>G		rs8176583	2	188334401	187469674	T	G	ENSG00000003436	TFPI	protein_coding			rna_seq	GeneMaskActiveScorer(requested_output=RNA_SEQ)	UBERON:0000995 total RNA-seq	-	total RNA-seq	UBERON:0000995	uterus	tissue	adult	encode	paired	FALSE				0.533844	0.949316	0.949316	chr2:186945386-187993962:.
chr2:187370201:T>G		rs860846	2	188234928	187370201	T	G	ENSG00000003436	TFPI	protein_coding			rna_seq	GeneMaskActiveScorer(requested_output=RNA_SEQ)	UBERON:0000995 total RNA-seq	-	total RNA-seq	UBERON:0000995	uterus	tissue	adult	encode	paired	FALSE				0.526382	0.949316	0.949316	chr2:186845913-187894489:.
chr2:26964946:A>G		rs1440042	2	27187814	26964946	A	G	ENSG00000138073	PREB	protein_coding			rna_seq	GeneMaskActiveScorer(requested_output=RNA_SEQ)	UBERON:0000995 total RNA-seq	-	total RNA-seq	UBERON:0000995	uterus	tissue	adult	encode	paired	FALSE				0.5276	0.949316	0.949316	chr2:26440658-27489234:.
chr3:49212438:T>C		rs11130185	3	49249871	49212438	T	C	ENSG00000164062	APEH	protein_coding			rna_seq	GeneMaskActiveScorer(requested_output=RNA_SEQ)	UBERON:0000995 total RNA-seq	+	total RNA-seq	UBERON:0000995	uterus	tissue	adult	encode	paired	FALSE				0.492306	0.949316	0.949316	chr3:48688150-49736726:.
chr3:49238531:A>G		rs11920267	3	49275964	49238531	A	G	ENSG00000172046	USP19	protein_coding			rna_seq	GeneMaskActiveScorer(requested_output=RNA_SEQ)	UBERON:0000995 gtex Uterus polyA plus RNA-seq	.	polyA plus RNA-seq	UBERON:0000995	uterus	tissue	adult	gtex	paired	FALSE			Uterus	1.58848	0.949316	0.949316	chr3:48714243-49762819:.
chrX:132246954:A>T		rs5977663	X	131380982	132246954	A	T	ENSG00000123728	RAP2C	protein_coding			rna_seq	GeneMaskActiveScorer(requested_output=RNA_SEQ)	UBERON:0000995 total RNA-seq	-	total RNA-seq	UBERON:0000995	uterus	tissue	adult	encode	paired	FALSE				0.527394	0.949316	0.949316	chrX:131722666-132771242:.
chr20:32299661:C>G		rs4911214	20	30887464	32299661	C	G	ENSG00000149600	COMMD7	protein_coding			rna_seq	GeneMaskActiveScorer(requested_output=RNA_SEQ)	UBERON:0000995 gtex Uterus polyA plus RNA-seq	.	polyA plus RNA-seq	UBERON:0000995	uterus	tissue	adult	gtex	paired	FALSE			Uterus	1.59012	0.949316	0.949316	chr20:31775373-32823949:.
chr2:202378619:C>G		rs72925025	2	203243342	202378619	C	G	ENSG00000155760	FZD7	protein_coding			rna_seq	GeneMaskActiveScorer(requested_output=RNA_SEQ)	UBERON:0000995 total RNA-seq	+	total RNA-seq	UBERON:0000995	uterus	tissue	adult	encode	paired	FALSE				0.490894	0.949316	0.949316	chr2:201854331-202902907:.
chr9:22140628:T>G		rs7866410	9	22140627	22140628	T	G	ENSG00000264545	ENSG00000264545	lncRNA			rna_seq	GeneMaskActiveScorer(requested_output=RNA_SEQ)	UBERON:0000995 total RNA-seq	+	total RNA-seq	UBERON:0000995	uterus	tissue	adult	encode	paired	FALSE				0.49211	0.949316	0.949316	chr9:21616340-22664916:.
chr6:34173923:A>C		rs148889882	6	34141700	34173923	A	C	ENSG00000137288	UQCC2	protein_coding			rna_seq	GeneMaskActiveScorer(requested_output=RNA_SEQ)	UBERON:0000995 gtex Uterus polyA plus RNA-seq	.	polyA plus RNA-seq	UBERON:0000995	uterus	tissue	adult	gtex	paired	FALSE			Uterus	1.5677	0.949316	0.949316	chr6:33649635-34698211:.
chr1:22363311:A>G		rs1320596	1	22689804	22363311	A	G	ENSG00000173372	C1QA	protein_coding			rna_seq	GeneMaskActiveScorer(requested_output=RNA_SEQ)	UBERON:0000995 total RNA-seq	+	total RNA-seq	UBERON:0000995	uterus	tissue	adult	encode	paired	FALSE				0.489124	0.949316	0.949316	chr1:21839023-22887599:.
chr9:22077086:A>C		rs10811652	9	22077085	22077086	A	C	ENSG00000264545	ENSG00000264545	lncRNA			rna_seq	GeneMaskActiveScorer(requested_output=RNA_SEQ)	UBERON:0000995 total RNA-seq	+	total RNA-seq	UBERON:0000995	uterus	tissue	adult	encode	paired	FALSE				0.493391	0.949316	0.949316	chr9:21552798-22601374:.
chr9:22201587:T>C		rs12350824	9	22201586	22201587	T	C	ENSG00000264545	ENSG00000264545	lncRNA			rna_seq	GeneMaskActiveScorer(requested_output=RNA_SEQ)	UBERON:0000995 total RNA-seq	+	total RNA-seq	UBERON:0000995	uterus	tissue	adult	encode	paired	FALSE				0.488098	0.949316	0.949316	chr9:21677299-22725875:.
chr3:49990341:T>C		rs2353579	3	50027774	49990341	T	C	ENSG00000164062	APEH	protein_coding			rna_seq	GeneMaskActiveScorer(requested_output=RNA_SEQ)	UBERON:0000995 total RNA-seq	+	total RNA-seq	UBERON:0000995	uterus	tissue	adult	encode	paired	FALSE				0.491507	0.949316	0.949316	chr3:49466053-50514629:.
chr2:27144930:T>C		rs1298360	2	27367798	27144930	T	C	ENSG00000138073	PREB	protein_coding			rna_seq	GeneMaskActiveScorer(requested_output=RNA_SEQ)	UBERON:0000995 total RNA-seq	-	total RNA-seq	UBERON:0000995	uterus	tissue	adult	encode	paired	FALSE				0.531026	0.949316	0.949316	chr2:26620642-27669218:.
chr2:27144930:T>C		rs1298360	2	27367798	27144930	T	C	ENSG00000115241	PPM1G	protein_coding			rna_seq	GeneMaskActiveScorer(requested_output=RNA_SEQ)	UBERON:0000995 total RNA-seq	-	total RNA-seq	UBERON:0000995	uterus	tissue	adult	encode	paired	FALSE				0.52929	0.949316	0.949316	chr2:26620642-27669218:.
chr1:22223864:A>G		rs12408254	1	22550357	22223864	A	G	ENSG00000173372	C1QA	protein_coding			rna_seq	GeneMaskActiveScorer(requested_output=RNA_SEQ)	UBERON:0000995 total RNA-seq	+	total RNA-seq	UBERON:0000995	uterus	tissue	adult	encode	paired	FALSE				0.488107	0.949316	0.949316	chr1:21699576-22748152:.
chr3:49432270:A>G		rs62259933	3	49469703	49432270	A	G	ENSG00000164062	APEH	protein_coding			rna_seq	GeneMaskActiveScorer(requested_output=RNA_SEQ)	UBERON:0000995 total RNA-seq	+	total RNA-seq	UBERON:0000995	uterus	tissue	adult	encode	paired	FALSE				0.487916	0.949316	0.949316	chr3:48907982-49956558:.
chr9:97543075:A>G		rs1571567	9	100305357	97543075	A	G	ENSG00000136937	NCBP1	protein_coding			rna_seq	GeneMaskActiveScorer(requested_output=RNA_SEQ)	UBERON:0000995 total RNA-seq	+	total RNA-seq	UBERON:0000995	uterus	tissue	adult	encode	paired	FALSE				0.48737	0.949316	0.949316	chr9:97018787-98067363:.
chr2:187370884:T>C		rs858759	2	188235611	187370884	T	C	ENSG00000003436	TFPI	protein_coding			rna_seq	GeneMaskActiveScorer(requested_output=RNA_SEQ)	UBERON:0000995 total RNA-seq	-	total RNA-seq	UBERON:0000995	uterus	tissue	adult	encode	paired	FALSE				0.53078	0.949316	0.949316	chr2:186846596-187895172:.
chr3:49191367:A>G		rs7429661	3	49228800	49191367	A	G	ENSG00000213672	NCKIPSD	protein_coding			rna_seq	GeneMaskActiveScorer(requested_output=RNA_SEQ)	UBERON:0000995 gtex Uterus polyA plus RNA-seq	.	polyA plus RNA-seq	UBERON:0000995	uterus	tissue	adult	gtex	paired	FALSE			Uterus	1.57614	0.949316	0.949316	chr3:48667079-49715655:.
chrX:132078484:A>G		rs5977623	X	131212512	132078484	A	G	ENSG00000123728	RAP2C	protein_coding			rna_seq	GeneMaskActiveScorer(requested_output=RNA_SEQ)	UBERON:0000995 total RNA-seq	-	total RNA-seq	UBERON:0000995	uterus	tissue	adult	encode	paired	FALSE				0.533712	0.949316	0.949316	chrX:131554196-132602772:.
chr12:57018330:A>T		rs149369129	12	57412114	57018330	A	T	ENSG00000076108	BAZ2A	protein_coding			rna_seq	GeneMaskActiveScorer(requested_output=RNA_SEQ)	UBERON:0000995 gtex Uterus polyA plus RNA-seq	.	polyA plus RNA-seq	UBERON:0000995	uterus	tissue	adult	gtex	paired	FALSE			Uterus	1.58974	0.949316	0.949316	chr12:56494042-57542618:.
chrX:132306930:T>G		rs6637983	X	131440958	132306930	T	G	ENSG00000123728	RAP2C	protein_coding			rna_seq	GeneMaskActiveScorer(requested_output=RNA_SEQ)	UBERON:0000995 total RNA-seq	-	total RNA-seq	UBERON:0000995	uterus	tissue	adult	encode	paired	FALSE				0.531254	0.949316	0.949316	chrX:131782642-132831218:.
chr9:22081851:T>C		rs6475606	9	22081850	22081851	T	C	ENSG00000264545	ENSG00000264545	lncRNA			rna_seq	GeneMaskActiveScorer(requested_output=RNA_SEQ)	UBERON:0000995 total RNA-seq	+	total RNA-seq	UBERON:0000995	uterus	tissue	adult	encode	paired	FALSE				0.491221	0.949316	0.949316	chr9:21557563-22606139:.
chrX:132180234:A>T		rs12392108	X	131314262	132180234	A	T	ENSG00000123728	RAP2C	protein_coding			rna_seq	GeneMaskActiveScorer(requested_output=RNA_SEQ)	UBERON:0000995 total RNA-seq	-	total RNA-seq	UBERON:0000995	uterus	tissue	adult	encode	paired	FALSE				0.534333	0.949316	0.949316	chrX:131655946-132704522:.
chr6:29874920:A>C		rs60562052	6	29842697	29874920	A	C	ENSG00000204642	HLA-F	protein_coding			rna_seq	GeneMaskActiveScorer(requested_output=RNA_SEQ)	UBERON:0000995 total RNA-seq	+	total RNA-seq	UBERON:0000995	uterus	tissue	adult	encode	paired	FALSE				0.489659	0.949316	0.949316	chr6:29350632-30399208:.
chr3:49405648:T>C		rs13096474	3	49443081	49405648	T	C	ENSG00000164062	APEH	protein_coding			rna_seq	GeneMaskActiveScorer(requested_output=RNA_SEQ)	UBERON:0000995 total RNA-seq	+	total RNA-seq	UBERON:0000995	uterus	tissue	adult	encode	paired	FALSE				0.491002	0.949316	0.949316	chr3:48881360-49929936:.
chr1:21942199:C>G		rs76718639	1	22268692	21942199	C	G	ENSG00000070831	CDC42	protein_coding			rna_seq	GeneMaskActiveScorer(requested_output=RNA_SEQ)	UBERON:0000995 total RNA-seq	+	total RNA-seq	UBERON:0000995	uterus	tissue	adult	encode	paired	FALSE				0.489532	0.949316	0.949316	chr1:21417911-22466487:.
chr3:49226417:A>G		rs2117938	3	49263850	49226417	A	G	ENSG00000164062	APEH	protein_coding			rna_seq	GeneMaskActiveScorer(requested_output=RNA_SEQ)	UBERON:0000995 total RNA-seq	+	total RNA-seq	UBERON:0000995	uterus	tissue	adult	encode	paired	FALSE				0.493064	0.949316	0.949316	chr3:48702129-49750705:.
chr3:49214931:T>C		rs2334958	3	49252364	49214931	T	C	ENSG00000164062	APEH	protein_coding			rna_seq	GeneMaskActiveScorer(requested_output=RNA_SEQ)	UBERON:0000995 total RNA-seq	+	total RNA-seq	UBERON:0000995	uterus	tissue	adult	encode	paired	FALSE				0.490792	0.949316	0.949316	chr3:48690643-49739219:.
chrX:132140742:A>G		rs2747030	X	131274770	132140742	A	G	ENSG00000123728	RAP2C	protein_coding			rna_seq	GeneMaskActiveScorer(requested_output=RNA_SEQ)	UBERON:0000995 total RNA-seq	-	total RNA-seq	UBERON:0000995	uterus	tissue	adult	encode	paired	FALSE				0.531765	0.949316	0.949316	chrX:131616454-132665030:.
chrX:132199042:T>C		rs5977655	X	131333070	132199042	T	C	ENSG00000123728	RAP2C	protein_coding			rna_seq	GeneMaskActiveScorer(requested_output=RNA_SEQ)	UBERON:0000995 total RNA-seq	-	total RNA-seq	UBERON:0000995	uterus	tissue	adult	encode	paired	FALSE				0.534081	0.949316	0.949316	chrX:131674754-132723330:.
chr6:151388843:T>C		rs9383568	6	151709978	151388843	T	C	ENSG00000146476	ARMT1	protein_coding			rna_seq	GeneMaskActiveScorer(requested_output=RNA_SEQ)	UBERON:0000995 total RNA-seq	+	total RNA-seq	UBERON:0000995	uterus	tissue	adult	encode	paired	FALSE				0.490987	0.949316	0.949316	chr6:150864555-151913131:.
chr1:22364054:A>G		rs12048810	1	22690547	22364054	A	G	ENSG00000173372	C1QA	protein_coding			rna_seq	GeneMaskActiveScorer(requested_output=RNA_SEQ)	UBERON:0000995 total RNA-seq	+	total RNA-seq	UBERON:0000995	uterus	tissue	adult	encode	paired	FALSE				0.491246	0.949316	0.949316	chr1:21839766-22888342:.
chr3:50186160:A>T		rs2073726	3	50223593	50186160	A	T	ENSG00000164062	APEH	protein_coding			rna_seq	GeneMaskActiveScorer(requested_output=RNA_SEQ)	UBERON:0000995 total RNA-seq	+	total RNA-seq	UBERON:0000995	uterus	tissue	adult	encode	paired	FALSE				0.487329	0.949316	0.949316	chr3:49661872-50710448:.
chr3:49985493:T>C		rs9853222	3	50022926	49985493	T	C	ENSG00000164062	APEH	protein_coding			rna_seq	GeneMaskActiveScorer(requested_output=RNA_SEQ)	UBERON:0000995 total RNA-seq	+	total RNA-seq	UBERON:0000995	uterus	tissue	adult	encode	paired	FALSE				0.491624	0.949316	0.949316	chr3:49461205-50509781:.
chrX:71026532:A>T		rs5936623	X	70246382	71026532	A	T	ENSG00000147164	SNX12	protein_coding			rna_seq	GeneMaskActiveScorer(requested_output=RNA_SEQ)	UBERON:0000995 gtex Uterus polyA plus RNA-seq	.	polyA plus RNA-seq	UBERON:0000995	uterus	tissue	adult	gtex	paired	FALSE			Uterus	1.58037	0.949316	0.949316	chrX:70502244-71550820:.
chr2:187456965:T>C		rs11689123	2	188321692	187456965	T	C	ENSG00000003436	TFPI	protein_coding			rna_seq	GeneMaskActiveScorer(requested_output=RNA_SEQ)	UBERON:0000995 total RNA-seq	-	total RNA-seq	UBERON:0000995	uterus	tissue	adult	encode	paired	FALSE				0.530686	0.949316	0.949316	chr2:186932677-187981253:.
chr2:187453476:T>C		rs11691442	2	188318203	187453476	T	C	ENSG00000003436	TFPI	protein_coding			rna_seq	GeneMaskActiveScorer(requested_output=RNA_SEQ)	UBERON:0000995 total RNA-seq	-	total RNA-seq	UBERON:0000995	uterus	tissue	adult	encode	paired	FALSE				0.53001	0.949316	0.949316	chr2:186929188-187977764:.
chrX:71048683:A>G		rs12846245	X	70268533	71048683	A	G	ENSG00000147164	SNX12	protein_coding			rna_seq	GeneMaskActiveScorer(requested_output=RNA_SEQ)	UBERON:0000995 gtex Uterus polyA plus RNA-seq	.	polyA plus RNA-seq	UBERON:0000995	uterus	tissue	adult	gtex	paired	FALSE			Uterus	1.57955	0.949316	0.949316	chrX:70524395-71572971:.
chr3:49998109:T>C		rs4688689	3	50035542	49998109	T	C	ENSG00000164062	APEH	protein_coding			rna_seq	GeneMaskActiveScorer(requested_output=RNA_SEQ)	UBERON:0000995 total RNA-seq	+	total RNA-seq	UBERON:0000995	uterus	tissue	adult	encode	paired	FALSE				0.488658	0.949316	0.949316	chr3:49473821-50522397:.
chr8:74378679:T>G		rs6987150	8	75290914	74378679	T	G	ENSG00000253341	PCBP2P2	processed_pseudogene			rna_seq	GeneMaskActiveScorer(requested_output=RNA_SEQ)	UBERON:0000995 gtex Uterus polyA plus RNA-seq	.	polyA plus RNA-seq	UBERON:0000995	uterus	tissue	adult	gtex	paired	FALSE			Uterus	1.57161	0.949316	0.949316	chr8:73854391-74902967:.
chr19:17278839:T>C		rs10406920	19	17389648	17278839	T	C	ENSG00000268112	ENSG00000268112	lncRNA			rna_seq	GeneMaskActiveScorer(requested_output=RNA_SEQ)	UBERON:0000995 gtex Uterus polyA plus RNA-seq	.	polyA plus RNA-seq	UBERON:0000995	uterus	tissue	adult	gtex	paired	FALSE			Uterus	1.56988	0.949316	0.949316	chr19:16754551-17803127:.
chr3:49445641:A>G		rs57273516	3	49483074	49445641	A	G	ENSG00000164062	APEH	protein_coding			rna_seq	GeneMaskActiveScorer(requested_output=RNA_SEQ)	UBERON:0000995 total RNA-seq	+	total RNA-seq	UBERON:0000995	uterus	tissue	adult	encode	paired	FALSE				0.493114	0.949316	0.949316	chr3:48921353-49969929:.
chr3:49405648:T>C		rs13096474	3	49443081	49405648	T	C	ENSG00000172046	USP19	protein_coding			rna_seq	GeneMaskActiveScorer(requested_output=RNA_SEQ)	UBERON:0000995 gtex Uterus polyA plus RNA-seq	.	polyA plus RNA-seq	UBERON:0000995	uterus	tissue	adult	gtex	paired	FALSE			Uterus	1.57097	0.949316	0.949316	chr3:48881360-49929936:.
chr6:29946053:T>C		rs35493521	6	29913830	29946053	T	C	ENSG00000204642	HLA-F	protein_coding			rna_seq	GeneMaskActiveScorer(requested_output=RNA_SEQ)	UBERON:0000995 total RNA-seq	+	total RNA-seq	UBERON:0000995	uterus	tissue	adult	encode	paired	FALSE				0.487624	0.949316	0.949316	chr6:29421765-30470341:.
chr3:50051510:A>G		rs6446197	3	50088943	50051510	A	G	ENSG00000164062	APEH	protein_coding			rna_seq	GeneMaskActiveScorer(requested_output=RNA_SEQ)	UBERON:0000995 total RNA-seq	+	total RNA-seq	UBERON:0000995	uterus	tissue	adult	encode	paired	FALSE				0.487794	0.949316	0.949316	chr3:49527222-50575798:.
chr9:22179702:A>G		rs1095901	9	22179701	22179702	A	G	ENSG00000264545	ENSG00000264545	lncRNA			rna_seq	GeneMaskActiveScorer(requested_output=RNA_SEQ)	UBERON:0000995 total RNA-seq	+	total RNA-seq	UBERON:0000995	uterus	tissue	adult	encode	paired	FALSE				0.490136	0.949316	0.949316	chr9:21655414-22703990:.
chr3:49199961:T>C		rs12629759	3	49237394	49199961	T	C	ENSG00000164062	APEH	protein_coding			rna_seq	GeneMaskActiveScorer(requested_output=RNA_SEQ)	UBERON:0000995 total RNA-seq	+	total RNA-seq	UBERON:0000995	uterus	tissue	adult	encode	paired	FALSE				0.491129	0.949316	0.949316	chr3:48675673-49724249:.
chr3:50000507:A>G		rs6767381	3	50037940	50000507	A	G	ENSG00000164062	APEH	protein_coding			rna_seq	GeneMaskActiveScorer(requested_output=RNA_SEQ)	UBERON:0000995 total RNA-seq	+	total RNA-seq	UBERON:0000995	uterus	tissue	adult	encode	paired	FALSE				0.492816	0.949316	0.949316	chr3:49476219-50524795:.
chr9:22103184:T>G		rs1537372	9	22103183	22103184	T	G	ENSG00000264545	ENSG00000264545	lncRNA			rna_seq	GeneMaskActiveScorer(requested_output=RNA_SEQ)	UBERON:0000995 total RNA-seq	+	total RNA-seq	UBERON:0000995	uterus	tissue	adult	encode	paired	FALSE				0.490661	0.949316	0.949316	chr9:21578896-22627472:.
chr3:49556627:T>C		rs62261249	3	49594060	49556627	T	C	ENSG00000198218	QRICH1	protein_coding			rna_seq	GeneMaskActiveScorer(requested_output=RNA_SEQ)	UBERON:0000995 total RNA-seq	-	total RNA-seq	UBERON:0000995	uterus	tissue	adult	encode	paired	FALSE				0.533437	0.949316	0.949316	chr3:49032339-50080915:.
chr12:95260405:C>G		rs7296348	12	95654181	95260405	C	G	ENSG00000028203	VEZT	protein_coding			rna_seq	GeneMaskActiveScorer(requested_output=RNA_SEQ)	UBERON:0000995 total RNA-seq	+	total RNA-seq	UBERON:0000995	uterus	tissue	adult	encode	paired	FALSE				0.490839	0.949316	0.949316	chr12:94736117-95784693:.
chr3:49158699:T>C		rs12490393	3	49196132	49158699	T	C	ENSG00000164062	APEH	protein_coding			rna_seq	GeneMaskActiveScorer(requested_output=RNA_SEQ)	UBERON:0000995 total RNA-seq	+	total RNA-seq	UBERON:0000995	uterus	tissue	adult	encode	paired	FALSE				0.487567	0.949316	0.949316	chr3:48634411-49682987:.
chr8:99045534:T>C		rs4273828	8	100057762	99045534	T	C	ENSG00000132549	VPS13B	protein_coding			rna_seq	GeneMaskActiveScorer(requested_output=RNA_SEQ)	UBERON:0000995 total RNA-seq	+	total RNA-seq	UBERON:0000995	uterus	tissue	adult	encode	paired	FALSE				0.489783	0.949316	0.949316	chr8:98521246-99569822:.
chrX:132216283:A>G		rs5977658	X	131350311	132216283	A	G	ENSG00000123728	RAP2C	protein_coding			rna_seq	GeneMaskActiveScorer(requested_output=RNA_SEQ)	UBERON:0000995 total RNA-seq	-	total RNA-seq	UBERON:0000995	uterus	tissue	adult	encode	paired	FALSE				0.528844	0.949316	0.949316	chrX:131691995-132740571:.
chr1:22181408:T>C		rs2092316	1	22507901	22181408	T	C	ENSG00000173372	C1QA	protein_coding			rna_seq	GeneMaskActiveScorer(requested_output=RNA_SEQ)	UBERON:0000995 total RNA-seq	+	total RNA-seq	UBERON:0000995	uterus	tissue	adult	encode	paired	FALSE				0.488971	0.949316	0.949316	chr1:21657120-22705696:.
chrX:71145136:T>C		rs5981076	X	70364986	71145136	T	C	ENSG00000147164	SNX12	protein_coding			rna_seq	GeneMaskActiveScorer(requested_output=RNA_SEQ)	UBERON:0000995 gtex Uterus polyA plus RNA-seq	.	polyA plus RNA-seq	UBERON:0000995	uterus	tissue	adult	gtex	paired	FALSE			Uterus	1.57609	0.949316	0.949316	chrX:70620848-71669424:.
chr1:172228868:A>C		rs12073843	1	172198008	172228868	A	C	ENSG00000117533	VAMP4	protein_coding			rna_seq	GeneMaskActiveScorer(requested_output=RNA_SEQ)	UBERON:0000995 total RNA-seq	-	total RNA-seq	UBERON:0000995	uterus	tissue	adult	encode	paired	FALSE				0.532001	0.949316	0.949316	chr1:171704580-172753156:.
chr3:49400603:C>G		rs56127630	3	49438036	49400603	C	G	ENSG00000164062	APEH	protein_coding			rna_seq	GeneMaskActiveScorer(requested_output=RNA_SEQ)	UBERON:0000995 total RNA-seq	+	total RNA-seq	UBERON:0000995	uterus	tissue	adult	encode	paired	FALSE				0.493915	0.949316	0.949316	chr3:48876315-49924891:.
chr8:99346538:A>T		rs3103697	8	100358766	99346538	A	T	ENSG00000132549	VPS13B	protein_coding			rna_seq	GeneMaskActiveScorer(requested_output=RNA_SEQ)	UBERON:0000995 total RNA-seq	+	total RNA-seq	UBERON:0000995	uterus	tissue	adult	encode	paired	FALSE				0.48905	0.949316	0.949316	chr8:98822250-99870826:.
chr17:48127474:A>C		rs1860862	17	46204836	48127474	A	C	ENSG00000264701	ENSG00000264701	lncRNA			rna_seq	GeneMaskActiveScorer(requested_output=RNA_SEQ)	UBERON:0000995 gtex Uterus polyA plus RNA-seq	.	polyA plus RNA-seq	UBERON:0000995	uterus	tissue	adult	gtex	paired	FALSE			Uterus	1.58055	0.949316	0.949316	chr17:47603186-48651762:.
chr2:187352773:T>C		rs1398057	2	188217500	187352773	T	C	ENSG00000003436	TFPI	protein_coding			rna_seq	GeneMaskActiveScorer(requested_output=RNA_SEQ)	UBERON:0000995 total RNA-seq	-	total RNA-seq	UBERON:0000995	uterus	tissue	adult	encode	paired	FALSE				0.531634	0.949316	0.949316	chr2:186828485-187877061:.
chr3:49216059:T>C		rs6446257	3	49253492	49216059	T	C	ENSG00000172046	USP19	protein_coding			rna_seq	GeneMaskActiveScorer(requested_output=RNA_SEQ)	UBERON:0000995 gtex Uterus polyA plus RNA-seq	.	polyA plus RNA-seq	UBERON:0000995	uterus	tissue	adult	gtex	paired	FALSE			Uterus	1.56886	0.949316	0.949316	chr3:48691771-49740347:.
chr9:22116221:T>C		rs1537376	9	22116220	22116221	T	C	ENSG00000264545	ENSG00000264545	lncRNA			rna_seq	GeneMaskActiveScorer(requested_output=RNA_SEQ)	UBERON:0000995 total RNA-seq	+	total RNA-seq	UBERON:0000995	uterus	tissue	adult	encode	paired	FALSE				0.488604	0.949316	0.949316	chr9:21591933-22640509:.
chr3:49216059:T>C		rs6446257	3	49253492	49216059	T	C	ENSG00000164062	APEH	protein_coding			rna_seq	GeneMaskActiveScorer(requested_output=RNA_SEQ)	UBERON:0000995 total RNA-seq	+	total RNA-seq	UBERON:0000995	uterus	tissue	adult	encode	paired	FALSE				0.488922	0.949316	0.949316	chr3:48691771-49740347:.
chr3:49208212:T>G		rs4955439	3	49245645	49208212	T	G	ENSG00000172046	USP19	protein_coding			rna_seq	GeneMaskActiveScorer(requested_output=RNA_SEQ)	UBERON:0000995 gtex Uterus polyA plus RNA-seq	.	polyA plus RNA-seq	UBERON:0000995	uterus	tissue	adult	gtex	paired	FALSE			Uterus	1.5808	0.949316	0.949316	chr3:48683924-49732500:.
chr9:22096056:A>G		rs10757274	9	22096055	22096056	A	G	ENSG00000264545	ENSG00000264545	lncRNA			rna_seq	GeneMaskActiveScorer(requested_output=RNA_SEQ)	UBERON:0000995 total RNA-seq	+	total RNA-seq	UBERON:0000995	uterus	tissue	adult	encode	paired	FALSE				0.491856	0.949316	0.949316	chr9:21571768-22620344:.
chr6:34221089:T>C		rs12214804	6	34188866	34221089	T	C	ENSG00000137309	HMGA1	protein_coding			rna_seq	GeneMaskActiveScorer(requested_output=RNA_SEQ)	UBERON:0000995 gtex Uterus polyA plus RNA-seq	.	polyA plus RNA-seq	UBERON:0000995	uterus	tissue	adult	gtex	paired	FALSE			Uterus	1.59011	0.949316	0.949316	chr6:33696801-34745377:.
chr3:49993425:T>C		rs2624832	3	50030858	49993425	T	C	ENSG00000164062	APEH	protein_coding			rna_seq	GeneMaskActiveScorer(requested_output=RNA_SEQ)	UBERON:0000995 total RNA-seq	+	total RNA-seq	UBERON:0000995	uterus	tissue	adult	encode	paired	FALSE				0.488839	0.949316	0.949316	chr3:49469137-50517713:.
chr2:187379213:T>C		rs2030976	2	188243940	187379213	T	C	ENSG00000003436	TFPI	protein_coding			rna_seq	GeneMaskActiveScorer(requested_output=RNA_SEQ)	UBERON:0000995 total RNA-seq	-	total RNA-seq	UBERON:0000995	uterus	tissue	adult	encode	paired	FALSE				0.52623	0.949316	0.949316	chr2:186854925-187903501:.
chr2:27057592:A>G		rs7560144	2	27280460	27057592	A	G	ENSG00000138073	PREB	protein_coding			rna_seq	GeneMaskActiveScorer(requested_output=RNA_SEQ)	UBERON:0000995 total RNA-seq	-	total RNA-seq	UBERON:0000995	uterus	tissue	adult	encode	paired	FALSE				0.531887	0.949316	0.949316	chr2:26533304-27581880:.
chr2:27121589:A>T		rs11126871	2	27344457	27121589	A	T	ENSG00000138073	PREB	protein_coding			rna_seq	GeneMaskActiveScorer(requested_output=RNA_SEQ)	UBERON:0000995 total RNA-seq	-	total RNA-seq	UBERON:0000995	uterus	tissue	adult	encode	paired	FALSE				0.526916	0.949316	0.949316	chr2:26597301-27645877:.
chr2:27057592:A>G		rs7560144	2	27280460	27057592	A	G	ENSG00000115241	PPM1G	protein_coding			rna_seq	GeneMaskActiveScorer(requested_output=RNA_SEQ)	UBERON:0000995 total RNA-seq	-	total RNA-seq	UBERON:0000995	uterus	tissue	adult	encode	paired	FALSE				0.528175	0.949316	0.949316	chr2:26533304-27581880:.
chr2:27053334:A>G		rs3806520	2	27276202	27053334	A	G	ENSG00000138073	PREB	protein_coding			rna_seq	GeneMaskActiveScorer(requested_output=RNA_SEQ)	UBERON:0000995 total RNA-seq	-	total RNA-seq	UBERON:0000995	uterus	tissue	adult	encode	paired	FALSE				0.534146	0.949316	0.949316	chr2:26529046-27577622:.
chrX:132202285:T>C		rs6634876	X	131336313	132202285	T	C	ENSG00000123728	RAP2C	protein_coding			rna_seq	GeneMaskActiveScorer(requested_output=RNA_SEQ)	UBERON:0000995 total RNA-seq	-	total RNA-seq	UBERON:0000995	uterus	tissue	adult	encode	paired	FALSE				0.533387	0.949316	0.949316	chrX:131677997-132726573:.
chr6:151387557:A>G		rs3860810	6	151708692	151387557	A	G	ENSG00000219747	RPL32P16	processed_pseudogene			rna_seq	GeneMaskActiveScorer(requested_output=RNA_SEQ)	UBERON:0000995 gtex Uterus polyA plus RNA-seq	.	polyA plus RNA-seq	UBERON:0000995	uterus	tissue	adult	gtex	paired	FALSE			Uterus	1.58522	0.949316	0.949316	chr6:150863269-151911845:.
chrX:134362916:A>T		rs112967805	X	133496946	134362916	A	T	ENSG00000165704	HPRT1	protein_coding			rna_seq	GeneMaskActiveScorer(requested_output=RNA_SEQ)	UBERON:0000995 total RNA-seq	+	total RNA-seq	UBERON:0000995	uterus	tissue	adult	encode	paired	FALSE				0.488813	0.949316	0.949316	chrX:133838628-134887204:.
chr3:49192663:A>G		rs11716334	3	49230096	49192663	A	G	ENSG00000172046	USP19	protein_coding			rna_seq	GeneMaskActiveScorer(requested_output=RNA_SEQ)	UBERON:0000995 gtex Uterus polyA plus RNA-seq	.	polyA plus RNA-seq	UBERON:0000995	uterus	tissue	adult	gtex	paired	FALSE			Uterus	1.58233	0.949316	0.949316	chr3:48668375-49716951:.
chr9:22116072:T>C		rs1537375	9	22116071	22116072	T	C	ENSG00000264545	ENSG00000264545	lncRNA			rna_seq	GeneMaskActiveScorer(requested_output=RNA_SEQ)	UBERON:0000995 total RNA-seq	+	total RNA-seq	UBERON:0000995	uterus	tissue	adult	encode	paired	FALSE				0.49349	0.949316	0.949316	chr9:21591784-22640360:.
chr2:26964386:A>G		rs10181777	2	27187254	26964386	A	G	ENSG00000138073	PREB	protein_coding			rna_seq	GeneMaskActiveScorer(requested_output=RNA_SEQ)	UBERON:0000995 total RNA-seq	-	total RNA-seq	UBERON:0000995	uterus	tissue	adult	encode	paired	FALSE				0.529759	0.949316	0.949316	chr2:26440098-27488674:.
chr2:187317934:A>G		rs13409829	2	188182661	187317934	A	G	ENSG00000003436	TFPI	protein_coding			rna_seq	GeneMaskActiveScorer(requested_output=RNA_SEQ)	UBERON:0000995 total RNA-seq	-	total RNA-seq	UBERON:0000995	uterus	tissue	adult	encode	paired	FALSE				0.528401	0.949316	0.949316	chr2:186793646-187842222:.
chr3:49183015:A>G		rs4955423	3	49220448	49183015	A	G	ENSG00000164062	APEH	protein_coding			rna_seq	GeneMaskActiveScorer(requested_output=RNA_SEQ)	UBERON:0000995 total RNA-seq	+	total RNA-seq	UBERON:0000995	uterus	tissue	adult	encode	paired	FALSE				0.488197	0.949316	0.949316	chr3:48658727-49707303:.
chrX:132265866:A>G		rs5933134	X	131399894	132265866	A	G	ENSG00000123728	RAP2C	protein_coding			rna_seq	GeneMaskActiveScorer(requested_output=RNA_SEQ)	UBERON:0000995 total RNA-seq	-	total RNA-seq	UBERON:0000995	uterus	tissue	adult	encode	paired	FALSE				0.528899	0.949316	0.949316	chrX:131741578-132790154:.
chr3:49469467:T>C		rs9860055	3	49506900	49469467	T	C	ENSG00000164062	APEH	protein_coding			rna_seq	GeneMaskActiveScorer(requested_output=RNA_SEQ)	UBERON:0000995 total RNA-seq	+	total RNA-seq	UBERON:0000995	uterus	tissue	adult	encode	paired	FALSE				0.492218	0.949316	0.949316	chr3:48945179-49993755:.
chr8:99343453:T>C		rs3134178	8	100355681	99343453	T	C	ENSG00000132549	VPS13B	protein_coding			rna_seq	GeneMaskActiveScorer(requested_output=RNA_SEQ)	UBERON:0000995 total RNA-seq	+	total RNA-seq	UBERON:0000995	uterus	tissue	adult	encode	paired	FALSE				0.489116	0.949316	0.949316	chr8:98819165-99867741:.
chr3:49960849:T>C		rs2883057	3	49998282	49960849	T	C	ENSG00000164062	APEH	protein_coding			rna_seq	GeneMaskActiveScorer(requested_output=RNA_SEQ)	UBERON:0000995 total RNA-seq	+	total RNA-seq	UBERON:0000995	uterus	tissue	adult	encode	paired	FALSE				0.489278	0.949316	0.949316	chr3:49436561-50485137:.
chr6:125683574:T>G		rs1739367	6	126004720	125683574	T	G	ENSG00000111911	HINT3	protein_coding			rna_seq	GeneMaskActiveScorer(requested_output=RNA_SEQ)	UBERON:0000995 total RNA-seq	+	total RNA-seq	UBERON:0000995	uterus	tissue	adult	encode	paired	FALSE				0.491936	0.949316	0.949316	chr6:125159286-126207862:.
chr2:202367281:A>G		rs113939272	2	203232004	202367281	A	G	ENSG00000155760	FZD7	protein_coding			rna_seq	GeneMaskActiveScorer(requested_output=RNA_SEQ)	UBERON:0000995 total RNA-seq	+	total RNA-seq	UBERON:0000995	uterus	tissue	adult	encode	paired	FALSE				0.492368	0.949316	0.949316	chr2:201842993-202891569:.
chr9:22124473:T>C		rs10811656	9	22124472	22124473	T	C	ENSG00000264545	ENSG00000264545	lncRNA			rna_seq	GeneMaskActiveScorer(requested_output=RNA_SEQ)	UBERON:0000995 total RNA-seq	+	total RNA-seq	UBERON:0000995	uterus	tissue	adult	encode	paired	FALSE				0.488049	0.949316	0.949316	chr9:21600185-22648761:.
chr9:22141876:T>C		rs4977577	9	22141875	22141876	T	C	ENSG00000264545	ENSG00000264545	lncRNA			rna_seq	GeneMaskActiveScorer(requested_output=RNA_SEQ)	UBERON:0000995 total RNA-seq	+	total RNA-seq	UBERON:0000995	uterus	tissue	adult	encode	paired	FALSE				0.489323	0.949316	0.949316	chr9:21617588-22666164:.
chr3:49399151:T>C		rs9861027	3	49436584	49399151	T	C	ENSG00000172046	USP19	protein_coding			rna_seq	GeneMaskActiveScorer(requested_output=RNA_SEQ)	UBERON:0000995 gtex Uterus polyA plus RNA-seq	.	polyA plus RNA-seq	UBERON:0000995	uterus	tissue	adult	gtex	paired	FALSE			Uterus	1.5728	0.949316	0.949316	chr3:48874863-49923439:.
chr8:99333530:A>T		rs3103729	8	100345758	99333530	A	T	ENSG00000132549	VPS13B	protein_coding			rna_seq	GeneMaskActiveScorer(requested_output=RNA_SEQ)	UBERON:0000995 total RNA-seq	+	total RNA-seq	UBERON:0000995	uterus	tissue	adult	encode	paired	FALSE				0.488553	0.949316	0.949316	chr8:98809242-99857818:.
chr2:26946974:A>C		rs11126784	2	27169842	26946974	A	C	ENSG00000138073	PREB	protein_coding			rna_seq	GeneMaskActiveScorer(requested_output=RNA_SEQ)	UBERON:0000995 total RNA-seq	-	total RNA-seq	UBERON:0000995	uterus	tissue	adult	encode	paired	FALSE				0.533239	0.949316	0.949316	chr2:26422686-27471262:.
chr9:22166972:A>T		rs828579	9	22166971	22166972	A	T	ENSG00000264545	ENSG00000264545	lncRNA			rna_seq	GeneMaskActiveScorer(requested_output=RNA_SEQ)	UBERON:0000995 total RNA-seq	+	total RNA-seq	UBERON:0000995	uterus	tissue	adult	encode	paired	FALSE				0.493963	0.949316	0.949316	chr9:21642684-22691260:.
chrX:132285190:T>G		rs150354175	X	131419218	132285190	T	G	ENSG00000123728	RAP2C	protein_coding			rna_seq	GeneMaskActiveScorer(requested_output=RNA_SEQ)	UBERON:0000995 total RNA-seq	-	total RNA-seq	UBERON:0000995	uterus	tissue	adult	encode	paired	FALSE				0.533114	0.949316	0.949316	chrX:131760902-132809478:.
chr12:95222833:A>G		rs923371	12	95616609	95222833	A	G	ENSG00000028203	VEZT	protein_coding			rna_seq	GeneMaskActiveScorer(requested_output=RNA_SEQ)	UBERON:0000995 total RNA-seq	+	total RNA-seq	UBERON:0000995	uterus	tissue	adult	encode	paired	FALSE				0.488302	0.949316	0.949316	chr12:94698545-95747121:.
chrX:70733351:C>G		rs4610915	X	69953201	70733351	C	G	ENSG00000147164	SNX12	protein_coding			rna_seq	GeneMaskActiveScorer(requested_output=RNA_SEQ)	UBERON:0000995 gtex Uterus polyA plus RNA-seq	.	polyA plus RNA-seq	UBERON:0000995	uterus	tissue	adult	gtex	paired	FALSE			Uterus	1.5806	0.949316	0.949316	chrX:70209063-71257639:.
chr12:57045433:T>C		rs17119386	12	57439217	57045433	T	C	ENSG00000258830	ENSG00000258830	protein_coding			rna_seq	GeneMaskActiveScorer(requested_output=RNA_SEQ)	UBERON:0000995 gtex Uterus polyA plus RNA-seq	.	polyA plus RNA-seq	UBERON:0000995	uterus	tissue	adult	gtex	paired	FALSE			Uterus	1.57526	0.949316	0.949316	chr12:56521145-57569721:.
chr3:49371383:C>G		rs6796147	3	49408816	49371383	C	G	ENSG00000164062	APEH	protein_coding			rna_seq	GeneMaskActiveScorer(requested_output=RNA_SEQ)	UBERON:0000995 total RNA-seq	+	total RNA-seq	UBERON:0000995	uterus	tissue	adult	encode	paired	FALSE				0.489623	0.949316	0.949316	chr3:48847095-49895671:.
chr6:125691251:T>G		rs2747725	6	126012397	125691251	T	G	ENSG00000111911	HINT3	protein_coding			rna_seq	GeneMaskActiveScorer(requested_output=RNA_SEQ)	UBERON:0000995 total RNA-seq	+	total RNA-seq	UBERON:0000995	uterus	tissue	adult	encode	paired	FALSE				0.488473	0.949316	0.949316	chr6:125166963-126215539:.
chr3:49484116:A>G		rs1009051	3	49521549	49484116	A	G	ENSG00000164062	APEH	protein_coding			rna_seq	GeneMaskActiveScorer(requested_output=RNA_SEQ)	UBERON:0000995 total RNA-seq	+	total RNA-seq	UBERON:0000995	uterus	tissue	adult	encode	paired	FALSE				0.48964	0.949316	0.949316	chr3:48959828-50008404:.
chr22:32717389:T>C		rs16991084	22	33113375	32717389	T	C	ENSG00000185666	SYN3	protein_coding			rna_seq	PolyadenylationScorer()	UBERON:0000995 gtex Uterus polyA plus RNA-seq	.	polyA plus RNA-seq	UBERON:0000995	uterus	tissue	adult	gtex	paired	FALSE			Uterus	0.00849061	0.949316	0.949316	chr22:32193101-33241677:.
chr12:57045433:T>C		rs17119386	12	57439217	57045433	T	C	ENSG00000076108	BAZ2A	protein_coding			rna_seq	GeneMaskActiveScorer(requested_output=RNA_SEQ)	UBERON:0000995 gtex Uterus polyA plus RNA-seq	.	polyA plus RNA-seq	UBERON:0000995	uterus	tissue	adult	gtex	paired	FALSE			Uterus	1.58142	0.949316	0.949316	chr12:56521145-57569721:.
chr2:27125161:T>C		rs4665947	2	27348029	27125161	T	C	ENSG00000138073	PREB	protein_coding			rna_seq	GeneMaskActiveScorer(requested_output=RNA_SEQ)	UBERON:0000995 total RNA-seq	-	total RNA-seq	UBERON:0000995	uterus	tissue	adult	encode	paired	FALSE				0.526454	0.949316	0.949316	chr2:26600873-27649449:.
chr3:49636229:A>G		rs62262675	3	49673662	49636229	A	G	ENSG00000172046	USP19	protein_coding			rna_seq	GeneMaskActiveScorer(requested_output=RNA_SEQ)	UBERON:0000995 total RNA-seq	-	total RNA-seq	UBERON:0000995	uterus	tissue	adult	encode	paired	FALSE				0.530891	0.949316	0.949316	chr3:49111941-50160517:.
chr2:187409102:T>C		rs72902495	2	188273829	187409102	T	C	ENSG00000003436	TFPI	protein_coding			rna_seq	GeneMaskActiveScorer(requested_output=RNA_SEQ)	UBERON:0000995 total RNA-seq	-	total RNA-seq	UBERON:0000995	uterus	tissue	adult	encode	paired	FALSE				0.53312	0.949316	0.949316	chr2:186884814-187933390:.
chr6:34270518:A>G		rs116158112	6	34238295	34270518	A	G	ENSG00000137309	HMGA1	protein_coding			rna_seq	GeneMaskActiveScorer(requested_output=RNA_SEQ)	UBERON:0000995 gtex Uterus polyA plus RNA-seq	.	polyA plus RNA-seq	UBERON:0000995	uterus	tissue	adult	gtex	paired	FALSE			Uterus	1.57119	0.949316	0.949316	chr6:33746230-34794806:.
chr9:22124631:A>G		rs10757279	9	22124630	22124631	A	G	ENSG00000264545	ENSG00000264545	lncRNA			rna_seq	GeneMaskActiveScorer(requested_output=RNA_SEQ)	UBERON:0000995 total RNA-seq	+	total RNA-seq	UBERON:0000995	uterus	tissue	adult	encode	paired	FALSE				0.492353	0.949316	0.949316	chr9:21600343-22648919:.
chrX:132305670:C>G		rs5977684	X	131439698	132305670	C	G	ENSG00000123728	RAP2C	protein_coding			rna_seq	GeneMaskActiveScorer(requested_output=RNA_SEQ)	UBERON:0000995 total RNA-seq	-	total RNA-seq	UBERON:0000995	uterus	tissue	adult	encode	paired	FALSE				0.533761	0.949316	0.949316	chrX:131781382-132829958:.
chr3:128171906:A>G		rs2248668	3	127890749	128171906	A	G	ENSG00000114626	ABTB1	protein_coding			rna_seq	GeneMaskActiveScorer(requested_output=RNA_SEQ)	UBERON:0000995 gtex Uterus polyA plus RNA-seq	.	polyA plus RNA-seq	UBERON:0000995	uterus	tissue	adult	gtex	paired	FALSE			Uterus	1.57996	0.949316	0.949316	chr3:127647618-128696194:.
chr20:32534541:T>C		rs4911237	20	31122344	32534541	T	C	ENSG00000149600	COMMD7	protein_coding			rna_seq	GeneMaskActiveScorer(requested_output=RNA_SEQ)	UBERON:0000995 gtex Uterus polyA plus RNA-seq	.	polyA plus RNA-seq	UBERON:0000995	uterus	tissue	adult	gtex	paired	FALSE			Uterus	1.57302	0.949316	0.949316	chr20:32010253-33058829:.
chr3:49960530:A>G		rs2624843	3	49997963	49960530	A	G	ENSG00000176095	IP6K1	protein_coding			rna_seq	GeneMaskActiveScorer(requested_output=RNA_SEQ)	UBERON:0000995 total RNA-seq	-	total RNA-seq	UBERON:0000995	uterus	tissue	adult	encode	paired	FALSE				0.525591	0.949316	0.949316	chr3:49436242-50484818:.
chr2:187288581:A>G		rs10190916	2	188153308	187288581	A	G	ENSG00000003436	TFPI	protein_coding			rna_seq	GeneMaskActiveScorer(requested_output=RNA_SEQ)	UBERON:0000995 total RNA-seq	-	total RNA-seq	UBERON:0000995	uterus	tissue	adult	encode	paired	FALSE				0.528918	0.949316	0.949316	chr2:186764293-187812869:.
chr2:187478404:A>G		rs7598858	2	188343131	187478404	A	G	ENSG00000003436	TFPI	protein_coding			rna_seq	GeneMaskActiveScorer(requested_output=RNA_SEQ)	UBERON:0000995 total RNA-seq	-	total RNA-seq	UBERON:0000995	uterus	tissue	adult	encode	paired	FALSE				0.528554	0.949316	0.949316	chr2:186954116-188002692:.
chr3:49171432:T>C		rs4955420	3	49208865	49171432	T	C	ENSG00000172046	USP19	protein_coding			rna_seq	GeneMaskActiveScorer(requested_output=RNA_SEQ)	UBERON:0000995 gtex Uterus polyA plus RNA-seq	.	polyA plus RNA-seq	UBERON:0000995	uterus	tissue	adult	gtex	paired	FALSE			Uterus	1.56825	0.949316	0.949316	chr3:48647144-49695720:.
chr2:26959287:T>C		rs4665364	2	27182155	26959287	T	C	ENSG00000115241	PPM1G	protein_coding			rna_seq	GeneMaskActiveScorer(requested_output=RNA_SEQ)	UBERON:0000995 total RNA-seq	-	total RNA-seq	UBERON:0000995	uterus	tissue	adult	encode	paired	FALSE				0.528016	0.949316	0.949316	chr2:26434999-27483575:.
chr6:34184175:T>C		rs9394196	6	34151952	34184175	T	C	ENSG00000137309	HMGA1	protein_coding			rna_seq	GeneMaskActiveScorer(requested_output=RNA_SEQ)	UBERON:0000995 gtex Uterus polyA plus RNA-seq	.	polyA plus RNA-seq	UBERON:0000995	uterus	tissue	adult	gtex	paired	FALSE			Uterus	1.58326	0.949316	0.949316	chr6:33659887-34708463:.
chr6:34184175:T>C		rs9394196	6	34151952	34184175	T	C	ENSG00000137288	UQCC2	protein_coding			rna_seq	GeneMaskActiveScorer(requested_output=RNA_SEQ)	UBERON:0000995 gtex Uterus polyA plus RNA-seq	.	polyA plus RNA-seq	UBERON:0000995	uterus	tissue	adult	gtex	paired	FALSE			Uterus	1.58616	0.949316	0.949316	chr6:33659887-34708463:.
chr9:22141553:T>G		rs2065504	9	22141552	22141553	T	G	ENSG00000264545	ENSG00000264545	lncRNA			rna_seq	GeneMaskActiveScorer(requested_output=RNA_SEQ)	UBERON:0000995 total RNA-seq	+	total RNA-seq	UBERON:0000995	uterus	tissue	adult	encode	paired	FALSE				0.493592	0.949316	0.949316	chr9:21617265-22665841:.
chr9:22159417:T>C		rs10757288	9	22159416	22159417	T	C	ENSG00000264545	ENSG00000264545	lncRNA			rna_seq	GeneMaskActiveScorer(requested_output=RNA_SEQ)	UBERON:0000995 total RNA-seq	+	total RNA-seq	UBERON:0000995	uterus	tissue	adult	encode	paired	FALSE				0.491818	0.949316	0.949316	chr9:21635129-22683705:.
chr6:125681628:A>G		rs1935979	6	126002774	125681628	A	G	ENSG00000111911	HINT3	protein_coding			rna_seq	GeneMaskActiveScorer(requested_output=RNA_SEQ)	UBERON:0000995 total RNA-seq	+	total RNA-seq	UBERON:0000995	uterus	tissue	adult	encode	paired	FALSE				0.489433	0.949316	0.949316	chr6:125157340-126205916:.
chr6:125691712:T>C		rs1739380	6	126012858	125691712	T	C	ENSG00000111911	HINT3	protein_coding			rna_seq	GeneMaskActiveScorer(requested_output=RNA_SEQ)	UBERON:0000995 total RNA-seq	+	total RNA-seq	UBERON:0000995	uterus	tissue	adult	encode	paired	FALSE				0.487954	0.949316	0.949316	chr6:125167424-126216000:.
chrX:71154354:A>G		rs7051529	X	70374204	71154354	A	G	ENSG00000147164	SNX12	protein_coding			rna_seq	GeneMaskActiveScorer(requested_output=RNA_SEQ)	UBERON:0000995 gtex Uterus polyA plus RNA-seq	.	polyA plus RNA-seq	UBERON:0000995	uterus	tissue	adult	gtex	paired	FALSE			Uterus	1.56999	0.949316	0.949316	chrX:70630066-71678642:.
chr12:121006870:T>G		rs12309537	12	121444673	121006870	T	G	ENSG00000256364	ENSG00000256364	lncRNA			rna_seq	GeneMaskActiveScorer(requested_output=RNA_SEQ)	UBERON:0000995 gtex Uterus polyA plus RNA-seq	.	polyA plus RNA-seq	UBERON:0000995	uterus	tissue	adult	gtex	paired	FALSE			Uterus	1.57154	0.949316	0.949316	chr12:120482582-121531158:.
chr2:187333925:A>T		rs10174456	2	188198652	187333925	A	T	ENSG00000003436	TFPI	protein_coding			rna_seq	GeneMaskActiveScorer(requested_output=RNA_SEQ)	UBERON:0000995 total RNA-seq	-	total RNA-seq	UBERON:0000995	uterus	tissue	adult	encode	paired	FALSE				0.529933	0.949316	0.949316	chr2:186809637-187858213:.
chr3:49516808:T>C		rs9871024	3	49554241	49516808	T	C	ENSG00000172046	USP19	protein_coding			rna_seq	GeneMaskActiveScorer(requested_output=RNA_SEQ)	UBERON:0000995 gtex Uterus polyA plus RNA-seq	.	polyA plus RNA-seq	UBERON:0000995	uterus	tissue	adult	gtex	paired	FALSE			Uterus	1.57316	0.949316	0.949316	chr3:48992520-50041096:.
chr3:50001231:A>G		rs11925192	3	50038664	50001231	A	G	ENSG00000164062	APEH	protein_coding			rna_seq	GeneMaskActiveScorer(requested_output=RNA_SEQ)	UBERON:0000995 total RNA-seq	+	total RNA-seq	UBERON:0000995	uterus	tissue	adult	encode	paired	FALSE				0.491599	0.949316	0.949316	chr3:49476943-50525519:.
chr8:99252227:A>C		rs7837937	8	100264455	99252227	A	C	ENSG00000132549	VPS13B	protein_coding			rna_seq	GeneMaskActiveScorer(requested_output=RNA_SEQ)	UBERON:0000995 total RNA-seq	+	total RNA-seq	UBERON:0000995	uterus	tissue	adult	encode	paired	FALSE				0.492952	0.949316	0.949316	chr8:98727939-99776515:.
chr3:49402491:T>C		rs62259947	3	49439924	49402491	T	C	ENSG00000172046	USP19	protein_coding			rna_seq	GeneMaskActiveScorer(requested_output=RNA_SEQ)	UBERON:0000995 gtex Uterus polyA plus RNA-seq	.	polyA plus RNA-seq	UBERON:0000995	uterus	tissue	adult	gtex	paired	FALSE			Uterus	1.57169	0.949316	0.949316	chr3:48878203-49926779:.
chr3:50002761:A>T		rs4688756	3	50040194	50002761	A	T	ENSG00000164062	APEH	protein_coding			rna_seq	GeneMaskActiveScorer(requested_output=RNA_SEQ)	UBERON:0000995 total RNA-seq	+	total RNA-seq	UBERON:0000995	uterus	tissue	adult	encode	paired	FALSE				0.487586	0.949316	0.949316	chr3:49478473-50527049:.
chr3:49860885:C>G		rs62260755	3	49898318	49860885	C	G	ENSG00000164062	APEH	protein_coding			rna_seq	GeneMaskActiveScorer(requested_output=RNA_SEQ)	UBERON:0000995 total RNA-seq	+	total RNA-seq	UBERON:0000995	uterus	tissue	adult	encode	paired	FALSE				0.48974	0.949316	0.949316	chr3:49336597-50385173:.
chr12:57057057:C>G		rs10506351	12	57450840	57057057	C	G	ENSG00000076108	BAZ2A	protein_coding			rna_seq	GeneMaskActiveScorer(requested_output=RNA_SEQ)	UBERON:0000995 gtex Uterus polyA plus RNA-seq	.	polyA plus RNA-seq	UBERON:0000995	uterus	tissue	adult	gtex	paired	FALSE			Uterus	1.57632	0.949316	0.949316	chr12:56532769-57581345:.
chr8:74363586:A>G		rs7000984	8	75275821	74363586	A	G	ENSG00000253341	PCBP2P2	processed_pseudogene			rna_seq	GeneMaskActiveScorer(requested_output=RNA_SEQ)	UBERON:0000995 gtex Uterus polyA plus RNA-seq	.	polyA plus RNA-seq	UBERON:0000995	uterus	tissue	adult	gtex	paired	FALSE			Uterus	1.57876	0.949316	0.949316	chr8:73839298-74887874:.
chr2:187222939:C>G		rs11694265	2	188087666	187222939	C	G	ENSG00000003436	TFPI	protein_coding			rna_seq	GeneMaskActiveScorer(requested_output=RNA_SEQ)	UBERON:0000995 total RNA-seq	-	total RNA-seq	UBERON:0000995	uterus	tissue	adult	encode	paired	FALSE				0.527961	0.949316	0.949316	chr2:186698651-187747227:.
chr2:187226784:C>G		rs1918902	2	188091511	187226784	C	G	ENSG00000003436	TFPI	protein_coding			rna_seq	GeneMaskActiveScorer(requested_output=RNA_SEQ)	UBERON:0000995 total RNA-seq	-	total RNA-seq	UBERON:0000995	uterus	tissue	adult	encode	paired	FALSE				0.52749	0.949316	0.949316	chr2:186702496-187751072:.
chr2:187278348:A>G		rs10174942	2	188143075	187278348	A	G	ENSG00000003436	TFPI	protein_coding			rna_seq	GeneMaskActiveScorer(requested_output=RNA_SEQ)	UBERON:0000995 total RNA-seq	-	total RNA-seq	UBERON:0000995	uterus	tissue	adult	encode	paired	FALSE				0.527241	0.949316	0.949316	chr2:186754060-187802636:.
chrX:70979108:A>G		rs5936616	X	70198958	70979108	A	G	ENSG00000147164	SNX12	protein_coding			rna_seq	GeneMaskActiveScorer(requested_output=RNA_SEQ)	UBERON:0000995 gtex Uterus polyA plus RNA-seq	.	polyA plus RNA-seq	UBERON:0000995	uterus	tissue	adult	gtex	paired	FALSE			Uterus	1.58443	0.949316	0.949316	chrX:70454820-71503396:.
chr9:22161665:T>C		rs10757290	9	22161664	22161665	T	C	ENSG00000264545	ENSG00000264545	lncRNA			rna_seq	GeneMaskActiveScorer(requested_output=RNA_SEQ)	UBERON:0000995 total RNA-seq	+	total RNA-seq	UBERON:0000995	uterus	tissue	adult	encode	paired	FALSE				0.492095	0.949316	0.949316	chr9:21637377-22685953:.
chr3:49940636:T>C		rs6772095	3	49978069	49940636	T	C	ENSG00000164062	APEH	protein_coding			rna_seq	GeneMaskActiveScorer(requested_output=RNA_SEQ)	UBERON:0000995 total RNA-seq	+	total RNA-seq	UBERON:0000995	uterus	tissue	adult	encode	paired	FALSE				0.488406	0.949316	0.949316	chr3:49416348-50464924:.
chrX:70987250:T>C		rs55672954	X	70207100	70987250	T	C	ENSG00000147164	SNX12	protein_coding			rna_seq	GeneMaskActiveScorer(requested_output=RNA_SEQ)	UBERON:0000995 gtex Uterus polyA plus RNA-seq	.	polyA plus RNA-seq	UBERON:0000995	uterus	tissue	adult	gtex	paired	FALSE			Uterus	1.57099	0.949316	0.949316	chrX:70462962-71511538:.
chr15:80710122:A>C		rs78884292	15	81002463	80710122	A	C	ENSG00000140406	TLNRD1	protein_coding			rna_seq	GeneMaskActiveScorer(requested_output=RNA_SEQ)	UBERON:0000995 total RNA-seq	+	total RNA-seq	UBERON:0000995	uterus	tissue	adult	encode	paired	FALSE				0.491883	0.949316	0.949316	chr15:80185834-81234410:.
chr8:99318156:A>G		rs2029596	8	100330384	99318156	A	G	ENSG00000132549	VPS13B	protein_coding			rna_seq	GeneMaskActiveScorer(requested_output=RNA_SEQ)	UBERON:0000995 total RNA-seq	+	total RNA-seq	UBERON:0000995	uterus	tissue	adult	encode	paired	FALSE				0.493794	0.949316	0.949316	chr8:98793868-99842444:.
chr15:41811358:T>C		rs77126542	15	42103556	41811358	T	C	ENSG00000174197	MGA	protein_coding			rna_seq	GeneMaskActiveScorer(requested_output=RNA_SEQ)	UBERON:0000995 total RNA-seq	+	total RNA-seq	UBERON:0000995	uterus	tissue	adult	encode	paired	FALSE				0.491824	0.949316	0.949316	chr15:41287070-42335646:.
chr3:49971133:A>G		rs6446189	3	50008566	49971133	A	G	ENSG00000164062	APEH	protein_coding			rna_seq	GeneMaskActiveScorer(requested_output=RNA_SEQ)	UBERON:0000995 total RNA-seq	+	total RNA-seq	UBERON:0000995	uterus	tissue	adult	encode	paired	FALSE				0.488118	0.949316	0.949316	chr3:49446845-50495421:.
chr3:49699890:A>G		rs11130217	3	49737323	49699890	A	G	ENSG00000176095	IP6K1	protein_coding			rna_seq	GeneMaskActiveScorer(requested_output=RNA_SEQ)	UBERON:0000995 total RNA-seq	-	total RNA-seq	UBERON:0000995	uterus	tissue	adult	encode	paired	FALSE				0.52987	0.949316	0.949316	chr3:49175602-50224178:.
chr17:48093270:A>G		rs116970602	17	46170632	48093270	A	G	ENSG00000108468	CBX1	protein_coding			rna_seq	GeneMaskActiveScorer(requested_output=RNA_SEQ)	UBERON:0000995 gtex Uterus polyA plus RNA-seq	.	polyA plus RNA-seq	UBERON:0000995	uterus	tissue	adult	gtex	paired	FALSE			Uterus	1.5839	0.949316	0.949316	chr17:47568982-48617558:.
chr8:10249872:C>G		rs12544801	8	10107382	10249872	C	G	ENSG00000173273	TNKS	protein_coding			rna_seq	GeneMaskActiveScorer(requested_output=RNA_SEQ)	UBERON:0000995 total RNA-seq	+	total RNA-seq	UBERON:0000995	uterus	tissue	adult	encode	paired	FALSE				0.491182	0.949316	0.949316	chr8:9725584-10774160:.
chr8:99034464:A>C		rs10955197	8	100046692	99034464	A	C	ENSG00000132549	VPS13B	protein_coding			rna_seq	GeneMaskActiveScorer(requested_output=RNA_SEQ)	UBERON:0000995 total RNA-seq	+	total RNA-seq	UBERON:0000995	uterus	tissue	adult	encode	paired	FALSE				0.489811	0.949316	0.949316	chr8:98510176-99558752:.
chr19:17273194:A>C		rs10402468	19	17384003	17273194	A	C	ENSG00000130313	PGLS	protein_coding			rna_seq	GeneMaskActiveScorer(requested_output=RNA_SEQ)	UBERON:0000995 total RNA-seq	+	total RNA-seq	UBERON:0000995	uterus	tissue	adult	encode	paired	FALSE				0.492583	0.949316	0.949316	chr19:16748906-17797482:.
chr6:34255666:A>G		rs61175078	6	34223443	34255666	A	G	ENSG00000137309	HMGA1	protein_coding			rna_seq	GeneMaskActiveScorer(requested_output=RNA_SEQ)	UBERON:0000995 gtex Uterus polyA plus RNA-seq	.	polyA plus RNA-seq	UBERON:0000995	uterus	tissue	adult	gtex	paired	FALSE			Uterus	1.57487	0.949316	0.949316	chr6:33731378-34779954:.
