## Additional file 2 for "Decoding the regulatory genetic architecture of endometriosis using AlphaGenome" (part 23 of 70)

### Sheet: Table S5 (continued)
Table S5. Lists of uterus-specific AlphaGenome prediction tracks retained after high-confidence filtering using an absolute quantile score threshold of ≥ 0.90. The table includes variant-level information (variant_id, rsId, locus, chromosome, hg19 and hg38 positions, reference (REF) and alternate (ALT) alleles), gene and splice-junction annotations (gene_id, gene_name, gene_type, junction_Start, junction_End), AlphaGenome output and scoring details (output_type, variant_scorer, raw_score, quantile_score, abs_quantile, scored_interval), and track metadata including track_name, track_strand, assay title, ontology term, biosample information, data source, endedness, genetic modification status, transcription factor, histone mark, and GTEx tissue
chr7:25825844:T>C		rs10274306	7	25865464	25825844	T	C	ENSG00000232383	ENSG00000232383	processed_pseudogene			rna_seq	GeneMaskLFCScorer(requested_output=RNA_SEQ)	UBERON:0000995 gtex Uterus polyA plus RNA-seq	.	polyA plus RNA-seq	UBERON:0000995	uterus	tissue	adult	gtex	paired	FALSE			Uterus	0.00400925	0.940451	0.940451	chr7:25301556-26350132:.
chr1:176655424:A>C		rs12142816	1	176624560	176655424	A	C	ENSG00000202609	MIR488	miRNA			rna_seq	GeneMaskLFCScorer(requested_output=RNA_SEQ)	UBERON:0000995 total RNA-seq	-	total RNA-seq	UBERON:0000995	uterus	tissue	adult	encode	paired	FALSE				0.00293732	0.940451	0.940451	chr1:176131136-177179712:.
chr15:40082068:T>C		rs28534747	15	40374269	40082068	T	C	ENSG00000273786	ENSG00000273786	lncRNA			rna_seq	GeneMaskLFCScorer(requested_output=RNA_SEQ)	UBERON:0000995 gtex Uterus polyA plus RNA-seq	.	polyA plus RNA-seq	UBERON:0000995	uterus	tissue	adult	gtex	paired	FALSE			Uterus	0.00402403	0.940451	0.940451	chr15:39557780-40606356:.
chr12:15235427:T>C		rs12309210	12	15388361	15235427	T	C	ENSG00000243916	ENSG00000243916	processed_pseudogene			rna_seq	GeneMaskLFCScorer(requested_output=RNA_SEQ)	UBERON:0000995 total RNA-seq	+	total RNA-seq	UBERON:0000995	uterus	tissue	adult	encode	paired	FALSE				0.00345135	0.940451	0.940451	chr12:14711139-15759715:.
chr6:29882225:T>C		rs61580452	6	29850002	29882225	T	C	ENSG00000213886	UBD	protein_coding			rna_seq	GeneMaskLFCScorer(requested_output=RNA_SEQ)	UBERON:0000995 total RNA-seq	-	total RNA-seq	UBERON:0000995	uterus	tissue	adult	encode	paired	FALSE				0.00293207	0.940451	0.940451	chr6:29357937-30406513:.
chr7:95095138:T>C		rs11766387	7	94724450	95095138	T	C	ENSG00000201607	RNU4-16P	snRNA			rna_seq	GeneMaskLFCScorer(requested_output=RNA_SEQ)	UBERON:0000995 total RNA-seq	+	total RNA-seq	UBERON:0000995	uterus	tissue	adult	encode	paired	FALSE				0.00345039	0.940451	0.940451	chr7:94570850-95619426:.
chr3:49414258:A>G		rs7620024	3	49451691	49414258	A	G	ENSG00000178537	SLC25A20	protein_coding			rna_seq	GeneMaskLFCScorer(requested_output=RNA_SEQ)	UBERON:0000995 total RNA-seq	-	total RNA-seq	UBERON:0000995	uterus	tissue	adult	encode	paired	FALSE				0.00293756	0.940451	0.940451	chr3:48889970-49938546:.
chr6:73916782:T>C		rs61364563	6	74626498	73916782	T	C	ENSG00000231652	CD109-AS1	lncRNA			rna_seq	GeneMaskLFCScorer(requested_output=RNA_SEQ)	UBERON:0000995 gtex Uterus polyA plus RNA-seq	.	polyA plus RNA-seq	UBERON:0000995	uterus	tissue	adult	gtex	paired	FALSE			Uterus	0.00399041	0.940451	0.940451	chr6:73392494-74441070:.
chr10:94918842:T>C		rs1075162	10	96678599	94918842	T	C	ENSG00000138115	CYP2C8	protein_coding			rna_seq	GeneMaskLFCScorer(requested_output=RNA_SEQ)	UBERON:0000995 total RNA-seq	-	total RNA-seq	UBERON:0000995	uterus	tissue	adult	encode	paired	FALSE				0.00294638	0.940451	0.940451	chr10:94394554-95443130:.
chr12:57021399:A>G		rs76027621	12	57415183	57021399	A	G	ENSG00000025423	HSD17B6	protein_coding			rna_seq	GeneMaskLFCScorer(requested_output=RNA_SEQ)	UBERON:0000995 total RNA-seq	+	total RNA-seq	UBERON:0000995	uterus	tissue	adult	encode	paired	FALSE				0.00345111	0.940451	0.940451	chr12:56497111-57545687:.
chr2:187532612:A>G		rs34893125	2	188397339	187532612	A	G	ENSG00000224063	CALCRL-AS1	lncRNA			rna_seq	GeneMaskLFCScorer(requested_output=RNA_SEQ)	UBERON:0000995 gtex Uterus polyA plus RNA-seq	.	polyA plus RNA-seq	UBERON:0000995	uterus	tissue	adult	gtex	paired	FALSE			Uterus	0.00400788	0.940451	0.940451	chr2:187008324-188056900:.
chr6:29943768:A>G		rs76475517	6	29911545	29943768	A	G	ENSG00000204618	RNF39	protein_coding			rna_seq	GeneMaskLFCScorer(requested_output=RNA_SEQ)	UBERON:0000995 total RNA-seq	-	total RNA-seq	UBERON:0000995	uterus	tissue	adult	encode	paired	FALSE				0.0029335	0.940451	0.940451	chr6:29419480-30468056:.
chr17:20107765:A>T		rs7216794	17	20011078	20107765	A	T	ENSG00000276406	ENSG00000276406	lncRNA			rna_seq	GeneMaskLFCScorer(requested_output=RNA_SEQ)	UBERON:0000995 total RNA-seq	+	total RNA-seq	UBERON:0000995	uterus	tissue	adult	encode	paired	FALSE				0.00344944	0.940451	0.940451	chr17:19583477-20632053:.
chr20:32523490:T>C		rs1868385	20	31111293	32523490	T	C	ENSG00000275576	ENSG00000275576	lncRNA			rna_seq	GeneMaskLFCScorer(requested_output=RNA_SEQ)	UBERON:0000995 gtex Uterus polyA plus RNA-seq	.	polyA plus RNA-seq	UBERON:0000995	uterus	tissue	adult	gtex	paired	FALSE			Uterus	0.00400496	0.940451	0.940451	chr20:31999202-33047778:.
chr3:49155783:T>C		rs4308307	3	49193216	49155783	T	C	ENSG00000213672	NCKIPSD	protein_coding			rna_seq	GeneMaskActiveScorer(requested_output=RNA_SEQ)	UBERON:0000995 gtex Uterus polyA plus RNA-seq	.	polyA plus RNA-seq	UBERON:0000995	uterus	tissue	adult	gtex	paired	FALSE			Uterus	1.38549	0.939662	0.939662	chr3:48631495-49680071:.
chrX:70885578:T>C		rs12397198	X	70105428	70885578	T	C	ENSG00000184481	FOXO4	protein_coding			rna_seq	GeneMaskActiveScorer(requested_output=RNA_SEQ)	UBERON:0000995 gtex Uterus polyA plus RNA-seq	.	polyA plus RNA-seq	UBERON:0000995	uterus	tissue	adult	gtex	paired	FALSE			Uterus	1.38063	0.939662	0.939662	chrX:70361290-71409866:.
chr6:125696009:C>G		rs6910933	6	126017155	125696009	C	G	ENSG00000251920	RNA5SP216	rRNA_pseudogene			rna_seq	GeneMaskActiveScorer(requested_output=RNA_SEQ)	UBERON:0000995 gtex Uterus polyA plus RNA-seq	.	polyA plus RNA-seq	UBERON:0000995	uterus	tissue	adult	gtex	paired	FALSE			Uterus	1.37392	0.939662	0.939662	chr6:125171721-126220297:.
chr6:125701456:T>G		rs1777220	6	126022602	125701456	T	G	ENSG00000251920	RNA5SP216	rRNA_pseudogene			rna_seq	GeneMaskActiveScorer(requested_output=RNA_SEQ)	UBERON:0000995 gtex Uterus polyA plus RNA-seq	.	polyA plus RNA-seq	UBERON:0000995	uterus	tissue	adult	gtex	paired	FALSE			Uterus	1.3804	0.939662	0.939662	chr6:125177168-126225744:.
chr3:49393450:A>G		rs62259944	3	49430883	49393450	A	G	ENSG00000223343	ENSG00000223343	lncRNA			rna_seq	GeneMaskActiveScorer(requested_output=RNA_SEQ)	UBERON:0000995 gtex Uterus polyA plus RNA-seq	.	polyA plus RNA-seq	UBERON:0000995	uterus	tissue	adult	gtex	paired	FALSE			Uterus	1.38263	0.939662	0.939662	chr3:48869162-49917738:.
chr12:57029413:T>C		rs56128678	12	57423197	57029413	T	C	ENSG00000175203	DCTN2	protein_coding			rna_seq	GeneMaskActiveScorer(requested_output=RNA_SEQ)	UBERON:0000995 gtex Uterus polyA plus RNA-seq	.	polyA plus RNA-seq	UBERON:0000995	uterus	tissue	adult	gtex	paired	FALSE			Uterus	1.37171	0.939662	0.939662	chr12:56505125-57553701:.
chr1:22070505:T>C		rs56319427	1	22396998	22070505	T	C	ENSG00000285794	ENSG00000285794	transcribed_processed_pseudogene			rna_seq	GeneMaskActiveScorer(requested_output=RNA_SEQ)	UBERON:0000995 total RNA-seq	+	total RNA-seq	UBERON:0000995	uterus	tissue	adult	encode	paired	FALSE				0.381722	0.939662	0.939662	chr1:21546217-22594793:.
chr8:9698397:A>C		rs10903317	8	9555907	9698397	A	C	ENSG00000173273	TNKS	protein_coding			rna_seq	GeneMaskActiveScorer(requested_output=RNA_SEQ)	UBERON:0000995 total RNA-seq	+	total RNA-seq	UBERON:0000995	uterus	tissue	adult	encode	paired	FALSE				0.380121	0.939662	0.939662	chr8:9174109-10222685:.
chr3:50005908:A>T		rs12634780	3	50043341	50005908	A	T	ENSG00000012171	SEMA3B	protein_coding			rna_seq	GeneMaskActiveScorer(requested_output=RNA_SEQ)	UBERON:0000995 gtex Uterus polyA plus RNA-seq	.	polyA plus RNA-seq	UBERON:0000995	uterus	tissue	adult	gtex	paired	FALSE			Uterus	1.36516	0.939662	0.939662	chr3:49481620-50530196:.
chr9:133278724:T>C		rs579459	9	136154168	133278724	T	C	ENSG00000148308	GTF3C5	protein_coding			rna_seq	GeneMaskActiveScorer(requested_output=RNA_SEQ)	UBERON:0000995 gtex Uterus polyA plus RNA-seq	.	polyA plus RNA-seq	UBERON:0000995	uterus	tissue	adult	gtex	paired	FALSE			Uterus	1.36261	0.939662	0.939662	chr9:132754436-133803012:.
chrX:70727834:T>C		rs6624496	X	69947684	70727834	T	C	ENSG00000184481	FOXO4	protein_coding			rna_seq	GeneMaskActiveScorer(requested_output=RNA_SEQ)	UBERON:0000995 gtex Uterus polyA plus RNA-seq	.	polyA plus RNA-seq	UBERON:0000995	uterus	tissue	adult	gtex	paired	FALSE			Uterus	1.36907	0.939662	0.939662	chrX:70203546-71252122:.
chr8:9707090:T>C		rs12542457	8	9564600	9707090	T	C	ENSG00000173273	TNKS	protein_coding			rna_seq	GeneMaskActiveScorer(requested_output=RNA_SEQ)	UBERON:0000995 total RNA-seq	+	total RNA-seq	UBERON:0000995	uterus	tissue	adult	encode	paired	FALSE				0.38482	0.939662	0.939662	chr8:9182802-10231378:.
chr6:34221560:A>G		rs141891664	6	34189337	34221560	A	G	ENSG00000220583	RPL35P2	processed_pseudogene			rna_seq	GeneMaskActiveScorer(requested_output=RNA_SEQ)	UBERON:0000995 gtex Uterus polyA plus RNA-seq	.	polyA plus RNA-seq	UBERON:0000995	uterus	tissue	adult	gtex	paired	FALSE			Uterus	1.36998	0.939662	0.939662	chr6:33697272-34745848:.
chr6:125693427:T>C		rs1739348	6	126014573	125693427	T	C	ENSG00000251920	RNA5SP216	rRNA_pseudogene			rna_seq	GeneMaskActiveScorer(requested_output=RNA_SEQ)	UBERON:0000995 gtex Uterus polyA plus RNA-seq	.	polyA plus RNA-seq	UBERON:0000995	uterus	tissue	adult	gtex	paired	FALSE			Uterus	1.367	0.939662	0.939662	chr6:125169139-126217715:.
chr3:49359318:T>C		rs3448	3	49396751	49359318	T	C	ENSG00000223343	ENSG00000223343	lncRNA			rna_seq	GeneMaskActiveScorer(requested_output=RNA_SEQ)	UBERON:0000995 gtex Uterus polyA plus RNA-seq	.	polyA plus RNA-seq	UBERON:0000995	uterus	tissue	adult	gtex	paired	FALSE			Uterus	1.37967	0.939662	0.939662	chr3:48835030-49883606:.
chr8:9795635:A>C		rs9286060	8	9653145	9795635	A	C	ENSG00000173273	TNKS	protein_coding			rna_seq	GeneMaskActiveScorer(requested_output=RNA_SEQ)	UBERON:0000995 total RNA-seq	+	total RNA-seq	UBERON:0000995	uterus	tissue	adult	encode	paired	FALSE				0.384512	0.939662	0.939662	chr8:9271347-10319923:.
chr3:49848886:T>G		rs77941694	3	49886319	49848886	T	G	ENSG00000235016	SEMA3F-AS1	lncRNA			rna_seq	GeneMaskActiveScorer(requested_output=RNA_SEQ)	UBERON:0000995 gtex Uterus polyA plus RNA-seq	.	polyA plus RNA-seq	UBERON:0000995	uterus	tissue	adult	gtex	paired	FALSE			Uterus	1.37285	0.939662	0.939662	chr3:49324598-50373174:.
chr20:32258585:A>G		rs4911206	20	30846388	32258585	A	G	ENSG00000101337	TM9SF4	protein_coding			rna_seq	GeneMaskActiveScorer(requested_output=RNA_SEQ)	UBERON:0000995 total RNA-seq	+	total RNA-seq	UBERON:0000995	uterus	tissue	adult	encode	paired	FALSE				0.382297	0.939662	0.939662	chr20:31734297-32782873:.
chr3:49481118:A>G		rs7622786	3	49518551	49481118	A	G	ENSG00000223343	ENSG00000223343	lncRNA			rna_seq	GeneMaskActiveScorer(requested_output=RNA_SEQ)	UBERON:0000995 gtex Uterus polyA plus RNA-seq	.	polyA plus RNA-seq	UBERON:0000995	uterus	tissue	adult	gtex	paired	FALSE			Uterus	1.37345	0.939662	0.939662	chr3:48956830-50005406:.
chr3:50050833:T>C		rs2624824	3	50088266	50050833	T	C	ENSG00000235016	SEMA3F-AS1	lncRNA			rna_seq	GeneMaskActiveScorer(requested_output=RNA_SEQ)	UBERON:0000995 gtex Uterus polyA plus RNA-seq	.	polyA plus RNA-seq	UBERON:0000995	uterus	tissue	adult	gtex	paired	FALSE			Uterus	1.37304	0.939662	0.939662	chr3:49526545-50575121:.
chr3:49371383:C>G		rs6796147	3	49408816	49371383	C	G	ENSG00000223343	ENSG00000223343	lncRNA			rna_seq	GeneMaskActiveScorer(requested_output=RNA_SEQ)	UBERON:0000995 gtex Uterus polyA plus RNA-seq	.	polyA plus RNA-seq	UBERON:0000995	uterus	tissue	adult	gtex	paired	FALSE			Uterus	1.36713	0.939662	0.939662	chr3:48847095-49895671:.
chr12:15219728:A>G		rs1382803	12	15372662	15219728	A	G	ENSG00000084463	WBP11	protein_coding			rna_seq	GeneMaskActiveScorer(requested_output=RNA_SEQ)	UBERON:0000995 gtex Uterus polyA plus RNA-seq	.	polyA plus RNA-seq	UBERON:0000995	uterus	tissue	adult	gtex	paired	FALSE			Uterus	1.38026	0.939662	0.939662	chr12:14695440-15744016:.
chr6:125688381:A>G		rs2747721	6	126009527	125688381	A	G	ENSG00000251920	RNA5SP216	rRNA_pseudogene			rna_seq	GeneMaskActiveScorer(requested_output=RNA_SEQ)	UBERON:0000995 gtex Uterus polyA plus RNA-seq	.	polyA plus RNA-seq	UBERON:0000995	uterus	tissue	adult	gtex	paired	FALSE			Uterus	1.38758	0.939662	0.939662	chr6:125164093-126212669:.
chr8:99372657:A>G		rs3103700	8	100384885	99372657	A	G	ENSG00000164920	OSR2	protein_coding			rna_seq	GeneMaskActiveScorer(requested_output=RNA_SEQ)	UBERON:0000995 total RNA-seq	+	total RNA-seq	UBERON:0000995	uterus	tissue	adult	encode	paired	FALSE				0.379259	0.939662	0.939662	chr8:98848369-99896945:.
chr1:22323501:A>G		rs10917209	1	22649994	22323501	A	G	ENSG00000285794	ENSG00000285794	transcribed_processed_pseudogene			rna_seq	GeneMaskActiveScorer(requested_output=RNA_SEQ)	UBERON:0000995 total RNA-seq	+	total RNA-seq	UBERON:0000995	uterus	tissue	adult	encode	paired	FALSE				0.3769	0.939662	0.939662	chr1:21799213-22847789:.
chr3:49998109:T>C		rs4688689	3	50035542	49998109	T	C	ENSG00000235016	SEMA3F-AS1	lncRNA			rna_seq	GeneMaskActiveScorer(requested_output=RNA_SEQ)	UBERON:0000995 gtex Uterus polyA plus RNA-seq	.	polyA plus RNA-seq	UBERON:0000995	uterus	tissue	adult	gtex	paired	FALSE			Uterus	1.37807	0.939662	0.939662	chr3:49473821-50522397:.
chr3:49297335:A>G		rs3774800	3	49334768	49297335	A	G	ENSG00000223343	ENSG00000223343	lncRNA			rna_seq	GeneMaskActiveScorer(requested_output=RNA_SEQ)	UBERON:0000995 gtex Uterus polyA plus RNA-seq	.	polyA plus RNA-seq	UBERON:0000995	uterus	tissue	adult	gtex	paired	FALSE			Uterus	1.37617	0.939662	0.939662	chr3:48773047-49821623:.
chr8:9563451:A>T		rs7004937	8	9420961	9563451	A	T	ENSG00000173273	TNKS	protein_coding			rna_seq	GeneMaskActiveScorer(requested_output=RNA_SEQ)	UBERON:0000995 total RNA-seq	+	total RNA-seq	UBERON:0000995	uterus	tissue	adult	encode	paired	FALSE				0.384161	0.939662	0.939662	chr8:9039163-10087739:.
chr3:50005908:A>T		rs12634780	3	50043341	50005908	A	T	ENSG00000235016	SEMA3F-AS1	lncRNA			rna_seq	GeneMaskActiveScorer(requested_output=RNA_SEQ)	UBERON:0000995 gtex Uterus polyA plus RNA-seq	.	polyA plus RNA-seq	UBERON:0000995	uterus	tissue	adult	gtex	paired	FALSE			Uterus	1.38481	0.939662	0.939662	chr3:49481620-50530196:.
chr3:50171616:A>G		rs2624835	3	50209049	50171616	A	G	ENSG00000012171	SEMA3B	protein_coding			rna_seq	GeneMaskActiveScorer(requested_output=RNA_SEQ)	UBERON:0000995 gtex Uterus polyA plus RNA-seq	.	polyA plus RNA-seq	UBERON:0000995	uterus	tissue	adult	gtex	paired	FALSE			Uterus	1.37456	0.939662	0.939662	chr3:49647328-50695904:.
chr3:50213404:T>C		rs2282749	3	50250837	50213404	T	C	ENSG00000235016	SEMA3F-AS1	lncRNA			rna_seq	GeneMaskActiveScorer(requested_output=RNA_SEQ)	UBERON:0000995 gtex Uterus polyA plus RNA-seq	.	polyA plus RNA-seq	UBERON:0000995	uterus	tissue	adult	gtex	paired	FALSE			Uterus	1.37558	0.939662	0.939662	chr3:49689116-50737692:.
chr17:20254644:T>C		rs733794	17	20157957	20254644	T	C	ENSG00000108599	AKAP10	protein_coding			rna_seq	GeneMaskActiveScorer(requested_output=RNA_SEQ)	UBERON:0000995 total RNA-seq	-	total RNA-seq	UBERON:0000995	uterus	tissue	adult	encode	paired	FALSE				0.45508	0.939662	0.939662	chr17:19730356-20778932:.
chr3:50160982:T>C		rs2624841	3	50198415	50160982	T	C	ENSG00000235016	SEMA3F-AS1	lncRNA			rna_seq	GeneMaskActiveScorer(requested_output=RNA_SEQ)	UBERON:0000995 gtex Uterus polyA plus RNA-seq	.	polyA plus RNA-seq	UBERON:0000995	uterus	tissue	adult	gtex	paired	FALSE			Uterus	1.38162	0.939662	0.939662	chr3:49636694-50685270:.
chr3:49217739:T>C		rs2082923	3	49255172	49217739	T	C	ENSG00000223343	ENSG00000223343	lncRNA			rna_seq	GeneMaskActiveScorer(requested_output=RNA_SEQ)	UBERON:0000995 gtex Uterus polyA plus RNA-seq	.	polyA plus RNA-seq	UBERON:0000995	uterus	tissue	adult	gtex	paired	FALSE			Uterus	1.36945	0.939662	0.939662	chr3:48693451-49742027:.
chr3:50022325:T>C		rs6446193	3	50059758	50022325	T	C	ENSG00000235016	SEMA3F-AS1	lncRNA			rna_seq	GeneMaskActiveScorer(requested_output=RNA_SEQ)	UBERON:0000995 gtex Uterus polyA plus RNA-seq	.	polyA plus RNA-seq	UBERON:0000995	uterus	tissue	adult	gtex	paired	FALSE			Uterus	1.38706	0.939662	0.939662	chr3:49498037-50546613:.
chr8:99743574:A>G		rs12680257	8	100755802	99743574	A	G	ENSG00000132549	VPS13B	protein_coding			rna_seq	GeneMaskActiveScorer(requested_output=RNA_SEQ)	UBERON:0000995 total RNA-seq	+	total RNA-seq	UBERON:0000995	uterus	tissue	adult	encode	paired	FALSE				0.37622	0.939662	0.939662	chr8:99219286-100267862:.
chr3:49892782:T>C		rs6795703	3	49930215	49892782	T	C	ENSG00000235016	SEMA3F-AS1	lncRNA			rna_seq	GeneMaskActiveScorer(requested_output=RNA_SEQ)	UBERON:0000995 gtex Uterus polyA plus RNA-seq	.	polyA plus RNA-seq	UBERON:0000995	uterus	tissue	adult	gtex	paired	FALSE			Uterus	1.37803	0.939662	0.939662	chr3:49368494-50417070:.
chr6:74253548:A>C		rs1767861	6	74963264	74253548	A	C	ENSG00000156535	CD109	protein_coding			rna_seq	GeneMaskActiveScorer(requested_output=RNA_SEQ)	UBERON:0000995 total RNA-seq	+	total RNA-seq	UBERON:0000995	uterus	tissue	adult	encode	paired	FALSE				0.379727	0.939662	0.939662	chr6:73729260-74777836:.
chr1:172180375:T>G		rs10489297	1	172149515	172180375	T	G	ENSG00000233328	PFN1P1	processed_pseudogene			rna_seq	GeneMaskActiveScorer(requested_output=RNA_SEQ)	UBERON:0000995 gtex Uterus polyA plus RNA-seq	.	polyA plus RNA-seq	UBERON:0000995	uterus	tissue	adult	gtex	paired	FALSE			Uterus	1.38114	0.939662	0.939662	chr1:171656087-172704663:.
chr9:133271249:A>T		rs674302	9	136146664	133271249	A	T	ENSG00000199744	SNORD36A	snoRNA			rna_seq	GeneMaskActiveScorer(requested_output=RNA_SEQ)	UBERON:0000995 gtex Uterus polyA plus RNA-seq	.	polyA plus RNA-seq	UBERON:0000995	uterus	tissue	adult	gtex	paired	FALSE			Uterus	1.38474	0.939662	0.939662	chr9:132746961-133795537:.
chr2:27075611:A>C		rs11679681	2	27298479	27075611	A	C	ENSG00000213699	SLC35F6	protein_coding			rna_seq	GeneMaskActiveScorer(requested_output=RNA_SEQ)	UBERON:0000995 total RNA-seq	+	total RNA-seq	UBERON:0000995	uterus	tissue	adult	encode	paired	FALSE				0.374254	0.939662	0.939662	chr2:26551323-27599899:.
chr3:50075601:A>G		rs2240327	3	50113034	50075601	A	G	ENSG00000235016	SEMA3F-AS1	lncRNA			rna_seq	GeneMaskActiveScorer(requested_output=RNA_SEQ)	UBERON:0000995 gtex Uterus polyA plus RNA-seq	.	polyA plus RNA-seq	UBERON:0000995	uterus	tissue	adult	gtex	paired	FALSE			Uterus	1.38537	0.939662	0.939662	chr3:49551313-50599889:.
chr9:133269015:T>C		rs8176663	9	136144427	133269015	T	C	ENSG00000199744	SNORD36A	snoRNA			rna_seq	GeneMaskActiveScorer(requested_output=RNA_SEQ)	UBERON:0000995 gtex Uterus polyA plus RNA-seq	.	polyA plus RNA-seq	UBERON:0000995	uterus	tissue	adult	gtex	paired	FALSE			Uterus	1.36473	0.939662	0.939662	chr9:132744727-133793303:.
chr1:22361389:T>G		rs55936687	1	22687882	22361389	T	G	ENSG00000285794	ENSG00000285794	transcribed_processed_pseudogene			rna_seq	GeneMaskActiveScorer(requested_output=RNA_SEQ)	UBERON:0000995 total RNA-seq	+	total RNA-seq	UBERON:0000995	uterus	tissue	adult	encode	paired	FALSE				0.378546	0.939662	0.939662	chr1:21837101-22885677:.
chr6:125687289:A>G		rs2747717	6	126008435	125687289	A	G	ENSG00000251920	RNA5SP216	rRNA_pseudogene			rna_seq	GeneMaskActiveScorer(requested_output=RNA_SEQ)	UBERON:0000995 gtex Uterus polyA plus RNA-seq	.	polyA plus RNA-seq	UBERON:0000995	uterus	tissue	adult	gtex	paired	FALSE			Uterus	1.37595	0.939662	0.939662	chr6:125163001-126211577:.
chr3:49912401:A>T		rs7634084	3	49949834	49912401	A	T	ENSG00000235016	SEMA3F-AS1	lncRNA			rna_seq	GeneMaskActiveScorer(requested_output=RNA_SEQ)	UBERON:0000995 gtex Uterus polyA plus RNA-seq	.	polyA plus RNA-seq	UBERON:0000995	uterus	tissue	adult	gtex	paired	FALSE			Uterus	1.37862	0.939662	0.939662	chr3:49388113-50436689:.
chr12:26251351:A>G		rs4451810	12	26404284	26251351	A	G	ENSG00000123104	ITPR2	protein_coding			rna_seq	GeneMaskActiveScorer(requested_output=RNA_SEQ)	UBERON:0000995 total RNA-seq	-	total RNA-seq	UBERON:0000995	uterus	tissue	adult	encode	paired	FALSE				0.453404	0.939662	0.939662	chr12:25727063-26775639:.
chrX:70943422:A>T		rs4403555	X	70163272	70943422	A	T	ENSG00000147133	TAF1	protein_coding			rna_seq	GeneMaskActiveScorer(requested_output=RNA_SEQ)	UBERON:0000995 total RNA-seq	+	total RNA-seq	UBERON:0000995	uterus	tissue	adult	encode	paired	FALSE				0.373541	0.939662	0.939662	chrX:70419134-71467710:.
chrX:71113178:A>G		rs7065515	X	70333028	71113178	A	G	ENSG00000184481	FOXO4	protein_coding			rna_seq	GeneMaskActiveScorer(requested_output=RNA_SEQ)	UBERON:0000995 gtex Uterus polyA plus RNA-seq	.	polyA plus RNA-seq	UBERON:0000995	uterus	tissue	adult	gtex	paired	FALSE			Uterus	1.36362	0.939662	0.939662	chrX:70588890-71637466:.
chr7:134924794:A>G		rs11974957	7	134609545	134924794	A	G	ENSG00000146859	TMEM140	protein_coding			rna_seq	GeneMaskActiveScorer(requested_output=RNA_SEQ)	UBERON:0000995 total RNA-seq	+	total RNA-seq	UBERON:0000995	uterus	tissue	adult	encode	paired	FALSE				0.376867	0.939662	0.939662	chr7:134400506-135449082:.
chr6:125710536:A>G		rs9491503	6	126031682	125710536	A	G	ENSG00000251920	RNA5SP216	rRNA_pseudogene			rna_seq	GeneMaskActiveScorer(requested_output=RNA_SEQ)	UBERON:0000995 gtex Uterus polyA plus RNA-seq	.	polyA plus RNA-seq	UBERON:0000995	uterus	tissue	adult	gtex	paired	FALSE			Uterus	1.37163	0.939662	0.939662	chr6:125186248-126234824:.
chr3:49987725:A>G		rs146958887	3	50025158	49987725	A	G	ENSG00000235016	SEMA3F-AS1	lncRNA			rna_seq	GeneMaskActiveScorer(requested_output=RNA_SEQ)	UBERON:0000995 gtex Uterus polyA plus RNA-seq	.	polyA plus RNA-seq	UBERON:0000995	uterus	tissue	adult	gtex	paired	FALSE			Uterus	1.36631	0.939662	0.939662	chr3:49463437-50512013:.
chr3:49414258:A>G		rs7620024	3	49451691	49414258	A	G	ENSG00000223343	ENSG00000223343	lncRNA			rna_seq	GeneMaskActiveScorer(requested_output=RNA_SEQ)	UBERON:0000995 gtex Uterus polyA plus RNA-seq	.	polyA plus RNA-seq	UBERON:0000995	uterus	tissue	adult	gtex	paired	FALSE			Uterus	1.38435	0.939662	0.939662	chr3:48889970-49938546:.
chr8:9624177:C>G		rs12677507	8	9481687	9624177	C	G	ENSG00000173273	TNKS	protein_coding			rna_seq	GeneMaskActiveScorer(requested_output=RNA_SEQ)	UBERON:0000995 total RNA-seq	+	total RNA-seq	UBERON:0000995	uterus	tissue	adult	encode	paired	FALSE				0.384434	0.939662	0.939662	chr8:9099889-10148465:.
chr6:73923941:T>C		rs12528991	6	74633657	73923941	T	C	ENSG00000080007	DDX43	protein_coding			rna_seq	GeneMaskActiveScorer(requested_output=RNA_SEQ)	UBERON:0000995 total RNA-seq	+	total RNA-seq	UBERON:0000995	uterus	tissue	adult	encode	paired	FALSE				0.382485	0.939662	0.939662	chr6:73399653-74448229:.
chrX:70953893:A>C		rs5936613	X	70173743	70953893	A	C	ENSG00000147133	TAF1	protein_coding			rna_seq	GeneMaskActiveScorer(requested_output=RNA_SEQ)	UBERON:0000995 total RNA-seq	+	total RNA-seq	UBERON:0000995	uterus	tissue	adult	encode	paired	FALSE				0.373697	0.939662	0.939662	chrX:70429605-71478181:.
chr12:57000339:A>C		rs3803018	12	57394123	57000339	A	C	ENSG00000076067	RBMS2	protein_coding			rna_seq	GeneMaskActiveScorer(requested_output=RNA_SEQ)	UBERON:0000995 total RNA-seq	+	total RNA-seq	UBERON:0000995	uterus	tissue	adult	encode	paired	FALSE				0.380875	0.939662	0.939662	chr12:56476051-57524627:.
chr6:125635707:T>C		rs9401837	6	125956853	125635707	T	C	ENSG00000251920	RNA5SP216	rRNA_pseudogene			rna_seq	GeneMaskActiveScorer(requested_output=RNA_SEQ)	UBERON:0000995 gtex Uterus polyA plus RNA-seq	.	polyA plus RNA-seq	UBERON:0000995	uterus	tissue	adult	gtex	paired	FALSE			Uterus	1.38218	0.939662	0.939662	chr6:125111419-126159995:.
chr1:22003385:A>G		rs57573643	1	22329878	22003385	A	G	ENSG00000184677	ZBTB40	protein_coding			rna_seq	GeneMaskActiveScorer(requested_output=RNA_SEQ)	UBERON:0000995 total RNA-seq	+	total RNA-seq	UBERON:0000995	uterus	tissue	adult	encode	paired	FALSE				0.382477	0.939662	0.939662	chr1:21479097-22527673:.
chr6:125676298:T>G		rs1832980	6	125997444	125676298	T	G	ENSG00000251920	RNA5SP216	rRNA_pseudogene			rna_seq	GeneMaskActiveScorer(requested_output=RNA_SEQ)	UBERON:0000995 gtex Uterus polyA plus RNA-seq	.	polyA plus RNA-seq	UBERON:0000995	uterus	tissue	adult	gtex	paired	FALSE			Uterus	1.36858	0.939662	0.939662	chr6:125152010-126200586:.
chr17:4066233:A>T		rs9892466	17	3969527	4066233	A	T	ENSG00000257950	P2RX5-TAX1BP3	protein_coding			rna_seq	GeneMaskActiveScorer(requested_output=RNA_SEQ)	UBERON:0000995 gtex Uterus polyA plus RNA-seq	.	polyA plus RNA-seq	UBERON:0000995	uterus	tissue	adult	gtex	paired	FALSE			Uterus	1.37462	0.939662	0.939662	chr17:3541945-4590521:.
chr3:50169794:T>C		rs3774749	3	50207227	50169794	T	C	ENSG00000235016	SEMA3F-AS1	lncRNA			rna_seq	GeneMaskActiveScorer(requested_output=RNA_SEQ)	UBERON:0000995 gtex Uterus polyA plus RNA-seq	.	polyA plus RNA-seq	UBERON:0000995	uterus	tissue	adult	gtex	paired	FALSE			Uterus	1.37876	0.939662	0.939662	chr3:49645506-50694082:.
chr8:9791655:T>C		rs12678014	8	9649165	9791655	T	C	ENSG00000173273	TNKS	protein_coding			rna_seq	GeneMaskActiveScorer(requested_output=RNA_SEQ)	UBERON:0000995 total RNA-seq	+	total RNA-seq	UBERON:0000995	uterus	tissue	adult	encode	paired	FALSE				0.38462	0.939662	0.939662	chr8:9267367-10315943:.
chr1:22146013:A>G		rs7519889	1	22472506	22146013	A	G	ENSG00000285794	ENSG00000285794	transcribed_processed_pseudogene			rna_seq	GeneMaskActiveScorer(requested_output=RNA_SEQ)	UBERON:0000995 total RNA-seq	+	total RNA-seq	UBERON:0000995	uterus	tissue	adult	encode	paired	FALSE				0.374446	0.939662	0.939662	chr1:21621725-22670301:.
chr3:49171432:T>C		rs4955420	3	49208865	49171432	T	C	ENSG00000223343	ENSG00000223343	lncRNA			rna_seq	GeneMaskActiveScorer(requested_output=RNA_SEQ)	UBERON:0000995 gtex Uterus polyA plus RNA-seq	.	polyA plus RNA-seq	UBERON:0000995	uterus	tissue	adult	gtex	paired	FALSE			Uterus	1.37627	0.939662	0.939662	chr3:48647144-49695720:.
chr6:125635590:T>C		rs9401836	6	125956736	125635590	T	C	ENSG00000251920	RNA5SP216	rRNA_pseudogene			rna_seq	GeneMaskActiveScorer(requested_output=RNA_SEQ)	UBERON:0000995 gtex Uterus polyA plus RNA-seq	.	polyA plus RNA-seq	UBERON:0000995	uterus	tissue	adult	gtex	paired	FALSE			Uterus	1.38726	0.939662	0.939662	chr6:125111302-126159878:.
chr12:57055922:T>C		rs1044939	12	57449705	57055922	T	C	ENSG00000166986	MARS1	protein_coding			rna_seq	GeneMaskActiveScorer(requested_output=RNA_SEQ)	UBERON:0000995 total RNA-seq	+	total RNA-seq	UBERON:0000995	uterus	tissue	adult	encode	paired	FALSE				0.379199	0.939662	0.939662	chr12:56531634-57580210:.
chr12:15259964:A>G		rs9787983	12	15412898	15259964	A	G	ENSG00000084463	WBP11	protein_coding			rna_seq	GeneMaskActiveScorer(requested_output=RNA_SEQ)	UBERON:0000995 gtex Uterus polyA plus RNA-seq	.	polyA plus RNA-seq	UBERON:0000995	uterus	tissue	adult	gtex	paired	FALSE			Uterus	1.38676	0.939662	0.939662	chr12:14735676-15784252:.
chr3:49169334:T>C		rs11130182	3	49206767	49169334	T	C	ENSG00000223343	ENSG00000223343	lncRNA			rna_seq	GeneMaskActiveScorer(requested_output=RNA_SEQ)	UBERON:0000995 gtex Uterus polyA plus RNA-seq	.	polyA plus RNA-seq	UBERON:0000995	uterus	tissue	adult	gtex	paired	FALSE			Uterus	1.38804	0.939662	0.939662	chr3:48645046-49693622:.
chrX:71158679:T>G		rs10127395	X	70378529	71158679	T	G	ENSG00000184481	FOXO4	protein_coding			rna_seq	GeneMaskActiveScorer(requested_output=RNA_SEQ)	UBERON:0000995 gtex Uterus polyA plus RNA-seq	.	polyA plus RNA-seq	UBERON:0000995	uterus	tissue	adult	gtex	paired	FALSE			Uterus	1.36286	0.939662	0.939662	chrX:70634391-71682967:.
chr6:29942222:T>C		rs35158227	6	29909999	29942222	T	C	ENSG00000248167	TRIM39-RPP21	protein_coding			rna_seq	GeneMaskActiveScorer(requested_output=RNA_SEQ)	UBERON:0000995 total RNA-seq	+	total RNA-seq	UBERON:0000995	uterus	tissue	adult	encode	paired	FALSE				0.379737	0.939662	0.939662	chr6:29417934-30466510:.
chr20:32299103:C>G		rs4911090	20	30886906	32299103	C	G	ENSG00000101337	TM9SF4	protein_coding			rna_seq	GeneMaskActiveScorer(requested_output=RNA_SEQ)	UBERON:0000995 total RNA-seq	+	total RNA-seq	UBERON:0000995	uterus	tissue	adult	encode	paired	FALSE				0.375745	0.939662	0.939662	chr20:31774815-32823391:.
chr3:50264152:A>G		rs9839427	3	50301584	50264152	A	G	ENSG00000235016	SEMA3F-AS1	lncRNA			rna_seq	GeneMaskActiveScorer(requested_output=RNA_SEQ)	UBERON:0000995 gtex Uterus polyA plus RNA-seq	.	polyA plus RNA-seq	UBERON:0000995	uterus	tissue	adult	gtex	paired	FALSE			Uterus	1.37921	0.939662	0.939662	chr3:49739864-50788440:.
chr6:125683789:A>G		rs2747724	6	126004935	125683789	A	G	ENSG00000251920	RNA5SP216	rRNA_pseudogene			rna_seq	GeneMaskActiveScorer(requested_output=RNA_SEQ)	UBERON:0000995 gtex Uterus polyA plus RNA-seq	.	polyA plus RNA-seq	UBERON:0000995	uterus	tissue	adult	gtex	paired	FALSE			Uterus	1.37341	0.939662	0.939662	chr6:125159501-126208077:.
chrX:71028829:A>G		rs3125943	X	70248679	71028829	A	G	ENSG00000184481	FOXO4	protein_coding			rna_seq	GeneMaskActiveScorer(requested_output=RNA_SEQ)	UBERON:0000995 gtex Uterus polyA plus RNA-seq	.	polyA plus RNA-seq	UBERON:0000995	uterus	tissue	adult	gtex	paired	FALSE			Uterus	1.37581	0.939662	0.939662	chrX:70504541-71553117:.
chr1:22029485:A>G		rs10917123	1	22355978	22029485	A	G	ENSG00000285794	ENSG00000285794	transcribed_processed_pseudogene			rna_seq	GeneMaskActiveScorer(requested_output=RNA_SEQ)	UBERON:0000995 total RNA-seq	+	total RNA-seq	UBERON:0000995	uterus	tissue	adult	encode	paired	FALSE				0.380349	0.939662	0.939662	chr1:21505197-22553773:.
chr2:27128411:A>G		rs1866561	2	27351279	27128411	A	G	ENSG00000213699	SLC35F6	protein_coding			rna_seq	GeneMaskActiveScorer(requested_output=RNA_SEQ)	UBERON:0000995 total RNA-seq	+	total RNA-seq	UBERON:0000995	uterus	tissue	adult	encode	paired	FALSE				0.382221	0.939662	0.939662	chr2:26604123-27652699:.
chr17:48460283:A>G		rs1509635	17	46537645	48460283	A	G	ENSG00000159202	UBE2Z	protein_coding			rna_seq	GeneMaskActiveScorer(requested_output=RNA_SEQ)	UBERON:0000995 gtex Uterus polyA plus RNA-seq	.	polyA plus RNA-seq	UBERON:0000995	uterus	tissue	adult	gtex	paired	FALSE			Uterus	1.37431	0.939662	0.939662	chr17:47935995-48984571:.
chr8:9664501:A>G		rs4422774	8	9522011	9664501	A	G	ENSG00000173273	TNKS	protein_coding			rna_seq	GeneMaskActiveScorer(requested_output=RNA_SEQ)	UBERON:0000995 total RNA-seq	+	total RNA-seq	UBERON:0000995	uterus	tissue	adult	encode	paired	FALSE				0.375966	0.939662	0.939662	chr8:9140213-10188789:.
chr7:134922925:A>G		rs7809057	7	134607676	134922925	A	G	ENSG00000146859	TMEM140	protein_coding			rna_seq	GeneMaskActiveScorer(requested_output=RNA_SEQ)	UBERON:0000995 total RNA-seq	+	total RNA-seq	UBERON:0000995	uterus	tissue	adult	encode	paired	FALSE				0.381854	0.939662	0.939662	chr7:134398637-135447213:.
chr12:14336015:T>C		rs6488675	12	14488949	14336015	T	C	ENSG00000121316	PLBD1	protein_coding			rna_seq	GeneMaskActiveScorer(requested_output=RNA_SEQ)	UBERON:0000995 total RNA-seq	-	total RNA-seq	UBERON:0000995	uterus	tissue	adult	encode	paired	FALSE				0.450853	0.939662	0.939662	chr12:13811727-14860303:.
chr12:14367767:A>G		rs12228415	12	14520701	14367767	A	G	ENSG00000121316	PLBD1	protein_coding			rna_seq	GeneMaskActiveScorer(requested_output=RNA_SEQ)	UBERON:0000995 total RNA-seq	-	total RNA-seq	UBERON:0000995	uterus	tissue	adult	encode	paired	FALSE				0.451735	0.939662	0.939662	chr12:13843479-14892055:.
chr19:8704019:T>C		rs111407982	19	8814367	8704019	T	C	ENSG00000267855	NDUFA7	protein_coding			rna_seq	GeneMaskActiveScorer(requested_output=RNA_SEQ)	UBERON:0000995 gtex Uterus polyA plus RNA-seq	.	polyA plus RNA-seq	UBERON:0000995	uterus	tissue	adult	gtex	paired	FALSE			Uterus	1.36268	0.939662	0.939662	chr19:8179731-9228307:.
chr8:9809717:T>C		rs35293371	8	9667227	9809717	T	C	ENSG00000173273	TNKS	protein_coding			rna_seq	GeneMaskActiveScorer(requested_output=RNA_SEQ)	UBERON:0000995 total RNA-seq	+	total RNA-seq	UBERON:0000995	uterus	tissue	adult	encode	paired	FALSE				0.382401	0.939662	0.939662	chr8:9285429-10334005:.
chr1:214388770:C>G		rs3013442	1	214562113	214388770	C	G	ENSG00000152104	PTPN14	protein_coding			rna_seq	GeneMaskActiveScorer(requested_output=RNA_SEQ)	UBERON:0000995 total RNA-seq	-	total RNA-seq	UBERON:0000995	uterus	tissue	adult	encode	paired	FALSE				0.456625	0.939662	0.939662	chr1:213864482-214913058:.
chr1:172168965:A>C		rs11584955	1	172138105	172168965	A	C	ENSG00000233328	PFN1P1	processed_pseudogene			rna_seq	GeneMaskActiveScorer(requested_output=RNA_SEQ)	UBERON:0000995 gtex Uterus polyA plus RNA-seq	.	polyA plus RNA-seq	UBERON:0000995	uterus	tissue	adult	gtex	paired	FALSE			Uterus	1.38762	0.939662	0.939662	chr1:171644677-172693253:.
chrX:70775028:T>G		rs4844261	X	69994878	70775028	T	G	ENSG00000184481	FOXO4	protein_coding			rna_seq	GeneMaskActiveScorer(requested_output=RNA_SEQ)	UBERON:0000995 gtex Uterus polyA plus RNA-seq	.	polyA plus RNA-seq	UBERON:0000995	uterus	tissue	adult	gtex	paired	FALSE			Uterus	1.37327	0.939662	0.939662	chrX:70250740-71299316:.
chr6:34240996:A>C		rs41269026	6	34208773	34240996	A	C	ENSG00000161904	LEMD2	protein_coding			rna_seq	GeneMaskActiveScorer(requested_output=RNA_SEQ)	UBERON:0000995 total RNA-seq	-	total RNA-seq	UBERON:0000995	uterus	tissue	adult	encode	paired	FALSE				0.453073	0.939662	0.939662	chr6:33716708-34765284:.
chr3:50006221:T>C		rs9812936	3	50043654	50006221	T	C	ENSG00000235016	SEMA3F-AS1	lncRNA			rna_seq	GeneMaskActiveScorer(requested_output=RNA_SEQ)	UBERON:0000995 gtex Uterus polyA plus RNA-seq	.	polyA plus RNA-seq	UBERON:0000995	uterus	tissue	adult	gtex	paired	FALSE			Uterus	1.37894	0.939662	0.939662	chr3:49481933-50530509:.
chr1:22322525:A>G		rs72649429	1	22649018	22322525	A	G	ENSG00000285794	ENSG00000285794	transcribed_processed_pseudogene			rna_seq	GeneMaskActiveScorer(requested_output=RNA_SEQ)	UBERON:0000995 total RNA-seq	+	total RNA-seq	UBERON:0000995	uterus	tissue	adult	encode	paired	FALSE				0.372906	0.939662	0.939662	chr1:21798237-22846813:.
chr8:9730381:A>G		rs11782886	8	9587891	9730381	A	G	ENSG00000173273	TNKS	protein_coding			rna_seq	GeneMaskActiveScorer(requested_output=RNA_SEQ)	UBERON:0000995 total RNA-seq	+	total RNA-seq	UBERON:0000995	uterus	tissue	adult	encode	paired	FALSE				0.376714	0.939662	0.939662	chr8:9206093-10254669:.
chrX:70944367:T>C		rs5937029	X	70164217	70944367	T	C	ENSG00000147133	TAF1	protein_coding			rna_seq	GeneMaskActiveScorer(requested_output=RNA_SEQ)	UBERON:0000995 total RNA-seq	+	total RNA-seq	UBERON:0000995	uterus	tissue	adult	encode	paired	FALSE				0.374581	0.939662	0.939662	chrX:70420079-71468655:.
chr3:49272354:A>C		rs6809851	3	49309787	49272354	A	C	ENSG00000223343	ENSG00000223343	lncRNA			rna_seq	GeneMaskActiveScorer(requested_output=RNA_SEQ)	UBERON:0000995 gtex Uterus polyA plus RNA-seq	.	polyA plus RNA-seq	UBERON:0000995	uterus	tissue	adult	gtex	paired	FALSE			Uterus	1.37946	0.939662	0.939662	chr3:48748066-49796642:.
chr18:63317731:A>C		rs1893806	18	60984964	63317731	A	C	ENSG00000119541	VPS4B	protein_coding			rna_seq	GeneMaskActiveScorer(requested_output=RNA_SEQ)	UBERON:0000995 total RNA-seq	-	total RNA-seq	UBERON:0000995	uterus	tissue	adult	encode	paired	FALSE				0.448126	0.939662	0.939662	chr18:62793443-63842019:.
chr3:49988097:A>G		rs12485600	3	50025530	49988097	A	G	ENSG00000235016	SEMA3F-AS1	lncRNA			rna_seq	GeneMaskActiveScorer(requested_output=RNA_SEQ)	UBERON:0000995 gtex Uterus polyA plus RNA-seq	.	polyA plus RNA-seq	UBERON:0000995	uterus	tissue	adult	gtex	paired	FALSE			Uterus	1.38299	0.939662	0.939662	chr3:49463809-50512385:.
chrX:71093912:T>C		rs5981069	X	70313762	71093912	T	C	ENSG00000184481	FOXO4	protein_coding			rna_seq	GeneMaskActiveScorer(requested_output=RNA_SEQ)	UBERON:0000995 gtex Uterus polyA plus RNA-seq	.	polyA plus RNA-seq	UBERON:0000995	uterus	tissue	adult	gtex	paired	FALSE			Uterus	1.3873	0.939662	0.939662	chrX:70569624-71618200:.
chr1:22175353:A>G		rs742356	1	22501846	22175353	A	G	ENSG00000285794	ENSG00000285794	transcribed_processed_pseudogene			rna_seq	GeneMaskActiveScorer(requested_output=RNA_SEQ)	UBERON:0000995 total RNA-seq	+	total RNA-seq	UBERON:0000995	uterus	tissue	adult	encode	paired	FALSE				0.373891	0.939662	0.939662	chr1:21651065-22699641:.
chr19:46997093:T>G		rs7248133	19	47500350	46997093	T	G	ENSG00000160007	ARHGAP35	protein_coding			rna_seq	GeneMaskActiveScorer(requested_output=RNA_SEQ)	UBERON:0000995 total RNA-seq	+	total RNA-seq	UBERON:0000995	uterus	tissue	adult	encode	paired	FALSE				0.375649	0.939662	0.939662	chr19:46472805-47521381:.
chr18:63298973:C>G		rs4941194	18	60966206	63298973	C	G	ENSG00000119541	VPS4B	protein_coding			rna_seq	GeneMaskActiveScorer(requested_output=RNA_SEQ)	UBERON:0000995 total RNA-seq	-	total RNA-seq	UBERON:0000995	uterus	tissue	adult	encode	paired	FALSE				0.452907	0.939662	0.939662	chr18:62774685-63823261:.
chr3:49853534:A>G		rs59357103	3	49890967	49853534	A	G	ENSG00000235016	SEMA3F-AS1	lncRNA			rna_seq	GeneMaskActiveScorer(requested_output=RNA_SEQ)	UBERON:0000995 gtex Uterus polyA plus RNA-seq	.	polyA plus RNA-seq	UBERON:0000995	uterus	tissue	adult	gtex	paired	FALSE			Uterus	1.38631	0.939662	0.939662	chr3:49329246-50377822:.
chr20:32254836:T>C		rs6058597	20	30842639	32254836	T	C	ENSG00000101337	TM9SF4	protein_coding			rna_seq	GeneMaskActiveScorer(requested_output=RNA_SEQ)	UBERON:0000995 total RNA-seq	+	total RNA-seq	UBERON:0000995	uterus	tissue	adult	encode	paired	FALSE				0.385006	0.939662	0.939662	chr20:31730548-32779124:.
chr19:17277981:T>C		rs56028644	19	17388790	17277981	T	C	ENSG00000127511	SIN3B	protein_coding			rna_seq	GeneMaskActiveScorer(requested_output=RNA_SEQ)	UBERON:0000995 gtex Uterus polyA plus RNA-seq	.	polyA plus RNA-seq	UBERON:0000995	uterus	tissue	adult	gtex	paired	FALSE			Uterus	1.37991	0.939662	0.939662	chr19:16753693-17802269:.
chr2:168333719:A>C		rs4536621	2	169190229	168333719	A	C	ENSG00000198648	STK39	protein_coding			rna_seq	GeneMaskActiveScorer(requested_output=RNA_SEQ)	UBERON:0000995 total RNA-seq	-	total RNA-seq	UBERON:0000995	uterus	tissue	adult	encode	paired	FALSE				0.448505	0.939662	0.939662	chr2:167809431-168858007:.
chr6:125635202:A>C		rs10872298	6	125956348	125635202	A	C	ENSG00000251920	RNA5SP216	rRNA_pseudogene			rna_seq	GeneMaskActiveScorer(requested_output=RNA_SEQ)	UBERON:0000995 gtex Uterus polyA plus RNA-seq	.	polyA plus RNA-seq	UBERON:0000995	uterus	tissue	adult	gtex	paired	FALSE			Uterus	1.38211	0.939662	0.939662	chr6:125110914-126159490:.
chr12:15228303:A>G		rs7310253	12	15381237	15228303	A	G	ENSG00000084463	WBP11	protein_coding			rna_seq	GeneMaskActiveScorer(requested_output=RNA_SEQ)	UBERON:0000995 gtex Uterus polyA plus RNA-seq	.	polyA plus RNA-seq	UBERON:0000995	uterus	tissue	adult	gtex	paired	FALSE			Uterus	1.37092	0.939662	0.939662	chr12:14704015-15752591:.
chr8:99381270:A>G		rs3134176	8	100393498	99381270	A	G	ENSG00000164920	OSR2	protein_coding			rna_seq	GeneMaskActiveScorer(requested_output=RNA_SEQ)	UBERON:0000995 total RNA-seq	+	total RNA-seq	UBERON:0000995	uterus	tissue	adult	encode	paired	FALSE				0.373382	0.939662	0.939662	chr8:98856982-99905558:.
chr6:34221089:T>C		rs12214804	6	34188866	34221089	T	C	ENSG00000220583	RPL35P2	processed_pseudogene			rna_seq	GeneMaskActiveScorer(requested_output=RNA_SEQ)	UBERON:0000995 gtex Uterus polyA plus RNA-seq	.	polyA plus RNA-seq	UBERON:0000995	uterus	tissue	adult	gtex	paired	FALSE			Uterus	1.37463	0.939662	0.939662	chr6:33696801-34745377:.
chr15:40128727:A>T		rs673328	15	40420928	40128727	A	T	ENSG00000128829	EIF2AK4	protein_coding			rna_seq	GeneMaskActiveScorer(requested_output=RNA_SEQ)	UBERON:0000995 total RNA-seq	+	total RNA-seq	UBERON:0000995	uterus	tissue	adult	encode	paired	FALSE				0.371791	0.939662	0.939662	chr15:39604439-40653015:.
chr12:56997508:T>C		rs58298943	12	57391292	56997508	T	C	ENSG00000076067	RBMS2	protein_coding			rna_seq	GeneMaskActiveScorer(requested_output=RNA_SEQ)	UBERON:0000995 total RNA-seq	+	total RNA-seq	UBERON:0000995	uterus	tissue	adult	encode	paired	FALSE				0.375724	0.939662	0.939662	chr12:56473220-57521796:.
chr3:50155327:T>C		rs2526390	3	50192760	50155327	T	C	ENSG00000235016	SEMA3F-AS1	lncRNA			rna_seq	GeneMaskActiveScorer(requested_output=RNA_SEQ)	UBERON:0000995 gtex Uterus polyA plus RNA-seq	.	polyA plus RNA-seq	UBERON:0000995	uterus	tissue	adult	gtex	paired	FALSE			Uterus	1.38456	0.939662	0.939662	chr3:49631039-50679615:.
chr3:49995795:T>C		rs17657688	3	50033228	49995795	T	C	ENSG00000235016	SEMA3F-AS1	lncRNA			rna_seq	GeneMaskActiveScorer(requested_output=RNA_SEQ)	UBERON:0000995 gtex Uterus polyA plus RNA-seq	.	polyA plus RNA-seq	UBERON:0000995	uterus	tissue	adult	gtex	paired	FALSE			Uterus	1.3748	0.939662	0.939662	chr3:49471507-50520083:.
chr7:1103006:T>C		rs76238682	7	1142642	1103006	T	C	ENSG00000164880	INTS1	protein_coding			rna_seq	GeneMaskActiveScorer(requested_output=RNA_SEQ)	UBERON:0000995 gtex Uterus polyA plus RNA-seq	.	polyA plus RNA-seq	UBERON:0000995	uterus	tissue	adult	gtex	paired	FALSE			Uterus	1.3826	0.939662	0.939662	chr7:578718-1627294:.
chr12:57080230:T>C		rs73118413	12	57474013	57080230	T	C	ENSG00000166986	MARS1	protein_coding			rna_seq	GeneMaskActiveScorer(requested_output=RNA_SEQ)	UBERON:0000995 total RNA-seq	+	total RNA-seq	UBERON:0000995	uterus	tissue	adult	encode	paired	FALSE				0.371392	0.939662	0.939662	chr12:56555942-57604518:.
chr2:11529223:A>G		rs116072365	2	11669349	11529223	A	G	ENSG00000134324	LPIN1	protein_coding			rna_seq	GeneMaskActiveScorer(requested_output=RNA_SEQ)	UBERON:0000995 total RNA-seq	+	total RNA-seq	UBERON:0000995	uterus	tissue	adult	encode	paired	FALSE				0.376374	0.939662	0.939662	chr2:11004935-12053511:.
chr20:32208016:T>C		rs1923095	20	30795819	32208016	T	C	ENSG00000101337	TM9SF4	protein_coding			rna_seq	GeneMaskActiveScorer(requested_output=RNA_SEQ)	UBERON:0000995 total RNA-seq	+	total RNA-seq	UBERON:0000995	uterus	tissue	adult	encode	paired	FALSE				0.378138	0.939662	0.939662	chr20:31683728-32732304:.
chr1:22009815:A>G		rs12908	1	22336308	22009815	A	G	ENSG00000285794	ENSG00000285794	transcribed_processed_pseudogene			rna_seq	GeneMaskActiveScorer(requested_output=RNA_SEQ)	UBERON:0000995 total RNA-seq	+	total RNA-seq	UBERON:0000995	uterus	tissue	adult	encode	paired	FALSE				0.377463	0.939662	0.939662	chr1:21485527-22534103:.
chr19:46952058:A>G		rs311384	19	47455315	46952058	A	G	ENSG00000160007	ARHGAP35	protein_coding			rna_seq	GeneMaskActiveScorer(requested_output=RNA_SEQ)	UBERON:0000995 total RNA-seq	+	total RNA-seq	UBERON:0000995	uterus	tissue	adult	encode	paired	FALSE				0.381173	0.939662	0.939662	chr19:46427770-47476346:.
chr10:74557492:T>C		rs2117791	10	76317250	74557492	T	C	ENSG00000185009	AP3M1	protein_coding			rna_seq	GeneMaskActiveScorer(requested_output=RNA_SEQ)	UBERON:0000995 total RNA-seq	-	total RNA-seq	UBERON:0000995	uterus	tissue	adult	encode	paired	FALSE				0.456477	0.939662	0.939662	chr10:74033204-75081780:.
chr6:74234744:A>G		rs2065860	6	74944460	74234744	A	G	ENSG00000156535	CD109	protein_coding			rna_seq	GeneMaskActiveScorer(requested_output=RNA_SEQ)	UBERON:0000995 total RNA-seq	+	total RNA-seq	UBERON:0000995	uterus	tissue	adult	encode	paired	FALSE				0.379028	0.939662	0.939662	chr6:73710456-74759032:.
chr17:20285733:T>C		rs11653630	17	20189046	20285733	T	C	ENSG00000108599	AKAP10	protein_coding			rna_seq	GeneMaskActiveScorer(requested_output=RNA_SEQ)	UBERON:0000995 total RNA-seq	-	total RNA-seq	UBERON:0000995	uterus	tissue	adult	encode	paired	FALSE				0.455004	0.939662	0.939662	chr17:19761445-20810021:.
chr1:22120823:A>G		rs3765350	1	22447316	22120823	A	G	ENSG00000285794	ENSG00000285794	transcribed_processed_pseudogene			rna_seq	GeneMaskActiveScorer(requested_output=RNA_SEQ)	UBERON:0000995 total RNA-seq	+	total RNA-seq	UBERON:0000995	uterus	tissue	adult	encode	paired	FALSE				0.372809	0.939662	0.939662	chr1:21596535-22645111:.
chrX:70731210:T>C		rs150094624	X	69951060	70731210	T	C	ENSG00000184481	FOXO4	protein_coding			rna_seq	GeneMaskActiveScorer(requested_output=RNA_SEQ)	UBERON:0000995 gtex Uterus polyA plus RNA-seq	.	polyA plus RNA-seq	UBERON:0000995	uterus	tissue	adult	gtex	paired	FALSE			Uterus	1.36728	0.939662	0.939662	chrX:70206922-71255498:.
chr8:9575989:T>G		rs4128198	8	9433499	9575989	T	G	ENSG00000173273	TNKS	protein_coding			rna_seq	GeneMaskActiveScorer(requested_output=RNA_SEQ)	UBERON:0000995 total RNA-seq	+	total RNA-seq	UBERON:0000995	uterus	tissue	adult	encode	paired	FALSE				0.380224	0.939662	0.939662	chr8:9051701-10100277:.
chr17:20385587:T>C		rs4003797	17	20288900	20385587	T	C	ENSG00000108599	AKAP10	protein_coding			rna_seq	GeneMaskActiveScorer(requested_output=RNA_SEQ)	UBERON:0000995 total RNA-seq	-	total RNA-seq	UBERON:0000995	uterus	tissue	adult	encode	paired	FALSE				0.456309	0.939662	0.939662	chr17:19861299-20909875:.
chr3:49345645:A>G		rs4955424	3	49383078	49345645	A	G	ENSG00000223343	ENSG00000223343	lncRNA			rna_seq	GeneMaskActiveScorer(requested_output=RNA_SEQ)	UBERON:0000995 gtex Uterus polyA plus RNA-seq	.	polyA plus RNA-seq	UBERON:0000995	uterus	tissue	adult	gtex	paired	FALSE			Uterus	1.36797	0.939662	0.939662	chr3:48821357-49869933:.
chr8:10807559:A>G		rs4551304	8	10665069	10807559	A	G	ENSG00000258724	PINX1	protein_coding			rna_seq	PolyadenylationScorer()	UBERON:0000995 gtex Uterus polyA plus RNA-seq	.	polyA plus RNA-seq	UBERON:0000995	uterus	tissue	adult	gtex	paired	FALSE			Uterus	0.0078913	0.939662	0.939662	chr8:10283271-11331847:.
chr19:8677438:T>C		rs2918299	19	8787273	8677438	T	C	ENSG00000267855	NDUFA7	protein_coding			rna_seq	GeneMaskActiveScorer(requested_output=RNA_SEQ)	UBERON:0000995 gtex Uterus polyA plus RNA-seq	.	polyA plus RNA-seq	UBERON:0000995	uterus	tissue	adult	gtex	paired	FALSE			Uterus	1.36553	0.939662	0.939662	chr19:8153150-9201726:.
chr3:49921723:A>C		rs34034116	3	49959156	49921723	A	C	ENSG00000067560	RHOA	protein_coding			rna_seq	GeneMaskActiveScorer(requested_output=RNA_SEQ)	UBERON:0000995 total RNA-seq	-	total RNA-seq	UBERON:0000995	uterus	tissue	adult	encode	paired	FALSE				0.452735	0.939662	0.939662	chr3:49397435-50446011:.
chr6:151740075:T>G		rs2982551	6	152061210	151740075	T	G	ENSG00000131018	SYNE1	protein_coding			rna_seq	GeneMaskActiveScorer(requested_output=RNA_SEQ)	UBERON:0000995 total RNA-seq	-	total RNA-seq	UBERON:0000995	uterus	tissue	adult	encode	paired	FALSE				0.457219	0.939662	0.939662	chr6:151215787-152264363:.
chr12:95096472:T>C		rs12310399	12	95490248	95096472	T	C	ENSG00000057704	TMCC3	protein_coding			rna_seq	GeneMaskActiveScorer(requested_output=RNA_SEQ)	UBERON:0000995 total RNA-seq	-	total RNA-seq	UBERON:0000995	uterus	tissue	adult	encode	paired	FALSE				0.455214	0.939662	0.939662	chr12:94572184-95620760:.
chr3:49886991:A>G		rs11713193	3	49924424	49886991	A	G	ENSG00000012171	SEMA3B	protein_coding			rna_seq	GeneMaskActiveScorer(requested_output=RNA_SEQ)	UBERON:0000995 gtex Uterus polyA plus RNA-seq	.	polyA plus RNA-seq	UBERON:0000995	uterus	tissue	adult	gtex	paired	FALSE			Uterus	1.37235	0.939662	0.939662	chr3:49362703-50411279:.
chr17:20179913:A>T		rs2189709	17	20083226	20179913	A	T	ENSG00000108599	AKAP10	protein_coding			rna_seq	GeneMaskActiveScorer(requested_output=RNA_SEQ)	UBERON:0000995 total RNA-seq	-	total RNA-seq	UBERON:0000995	uterus	tissue	adult	encode	paired	FALSE				0.456366	0.939662	0.939662	chr17:19655625-20704201:.
chrX:71094569:T>G		rs5980741	X	70314419	71094569	T	G	ENSG00000184481	FOXO4	protein_coding			rna_seq	GeneMaskActiveScorer(requested_output=RNA_SEQ)	UBERON:0000995 gtex Uterus polyA plus RNA-seq	.	polyA plus RNA-seq	UBERON:0000995	uterus	tissue	adult	gtex	paired	FALSE			Uterus	1.38777	0.939662	0.939662	chrX:70570281-71618857:.
chr3:49400603:C>G		rs56127630	3	49438036	49400603	C	G	ENSG00000223343	ENSG00000223343	lncRNA			rna_seq	GeneMaskActiveScorer(requested_output=RNA_SEQ)	UBERON:0000995 gtex Uterus polyA plus RNA-seq	.	polyA plus RNA-seq	UBERON:0000995	uterus	tissue	adult	gtex	paired	FALSE			Uterus	1.36574	0.939662	0.939662	chr3:48876315-49924891:.
chr8:23022221:T>C		rs4871844	8	22879734	23022221	T	C	ENSG00000104679	R3HCC1	protein_coding			rna_seq	GeneMaskActiveScorer(requested_output=RNA_SEQ)	UBERON:0000995 gtex Uterus polyA plus RNA-seq	.	polyA plus RNA-seq	UBERON:0000995	uterus	tissue	adult	gtex	paired	FALSE			Uterus	1.36484	0.939662	0.939662	chr8:22497933-23546509:.
chr3:49934668:A>G		rs55751738	3	49972101	49934668	A	G	ENSG00000067560	RHOA	protein_coding			rna_seq	GeneMaskActiveScorer(requested_output=RNA_SEQ)	UBERON:0000995 total RNA-seq	-	total RNA-seq	UBERON:0000995	uterus	tissue	adult	encode	paired	FALSE				0.454902	0.939662	0.939662	chr3:49410380-50458956:.
chr7:11715682:T>C		rs13307125	7	11755309	11715682	T	C	ENSG00000106460	TMEM106B	protein_coding			rna_seq	GeneMaskActiveScorer(requested_output=RNA_SEQ)	UBERON:0000995 total RNA-seq	+	total RNA-seq	UBERON:0000995	uterus	tissue	adult	encode	paired	FALSE				0.378876	0.939662	0.939662	chr7:11191394-12239970:.
chr6:125679016:A>G		rs4895798	6	126000162	125679016	A	G	ENSG00000251920	RNA5SP216	rRNA_pseudogene			rna_seq	GeneMaskActiveScorer(requested_output=RNA_SEQ)	UBERON:0000995 gtex Uterus polyA plus RNA-seq	.	polyA plus RNA-seq	UBERON:0000995	uterus	tissue	adult	gtex	paired	FALSE			Uterus	1.37716	0.939662	0.939662	chr6:125154728-126203304:.
chr12:102125093:T>G		rs60169308	12	102518871	102125093	T	G	ENSG00000111666	CHPT1	protein_coding			rna_seq	GeneMaskActiveScorer(requested_output=RNA_SEQ)	UBERON:0000995 total RNA-seq	+	total RNA-seq	UBERON:0000995	uterus	tissue	adult	encode	paired	FALSE				0.373645	0.939662	0.939662	chr12:101600805-102649381:.
chr8:105354141:C>G		rs2941656	8	106366369	105354141	C	G	ENSG00000169946	ZFPM2	protein_coding			rna_seq	GeneMaskActiveScorer(requested_output=RNA_SEQ)	UBERON:0000995 total RNA-seq	+	total RNA-seq	UBERON:0000995	uterus	tissue	adult	encode	paired	FALSE				0.375288	0.939662	0.939662	chr8:104829853-105878429:.
chr6:29839204:A>T		rs76723605	6	29806981	29839204	A	T	ENSG00000241370	RPP21	protein_coding			rna_seq	GeneMaskActiveScorer(requested_output=RNA_SEQ)	UBERON:0000995 total RNA-seq	+	total RNA-seq	UBERON:0000995	uterus	tissue	adult	encode	paired	FALSE				0.377621	0.939662	0.939662	chr6:29314916-30363492:.
chr8:99370861:T>C		rs3134300	8	100383089	99370861	T	C	ENSG00000164920	OSR2	protein_coding			rna_seq	GeneMaskActiveScorer(requested_output=RNA_SEQ)	UBERON:0000995 total RNA-seq	+	total RNA-seq	UBERON:0000995	uterus	tissue	adult	encode	paired	FALSE				0.372205	0.939662	0.939662	chr8:98846573-99895149:.
chr1:172177508:A>G		rs12129806	1	172146648	172177508	A	G	ENSG00000233328	PFN1P1	processed_pseudogene			rna_seq	GeneMaskActiveScorer(requested_output=RNA_SEQ)	UBERON:0000995 gtex Uterus polyA plus RNA-seq	.	polyA plus RNA-seq	UBERON:0000995	uterus	tissue	adult	gtex	paired	FALSE			Uterus	1.3782	0.939662	0.939662	chr1:171653220-172701796:.
chr9:133270015:A>C		rs9411378	9	136145425	133270015	A	C	ENSG00000148308	GTF3C5	protein_coding			rna_seq	GeneMaskActiveScorer(requested_output=RNA_SEQ)	UBERON:0000995 gtex Uterus polyA plus RNA-seq	.	polyA plus RNA-seq	UBERON:0000995	uterus	tissue	adult	gtex	paired	FALSE			Uterus	1.37444	0.939662	0.939662	chr9:132745727-133794303:.
chr9:133270015:A>C		rs9411378	9	136145425	133270015	A	C	ENSG00000199744	SNORD36A	snoRNA			rna_seq	GeneMaskActiveScorer(requested_output=RNA_SEQ)	UBERON:0000995 gtex Uterus polyA plus RNA-seq	.	polyA plus RNA-seq	UBERON:0000995	uterus	tissue	adult	gtex	paired	FALSE			Uterus	1.3643	0.939662	0.939662	chr9:132745727-133794303:.
chr6:125686263:T>C		rs1739366	6	126007409	125686263	T	C	ENSG00000251920	RNA5SP216	rRNA_pseudogene			rna_seq	GeneMaskActiveScorer(requested_output=RNA_SEQ)	UBERON:0000995 gtex Uterus polyA plus RNA-seq	.	polyA plus RNA-seq	UBERON:0000995	uterus	tissue	adult	gtex	paired	FALSE			Uterus	1.3823	0.939662	0.939662	chr6:125161975-126210551:.
chr5:134492665:A>G		rs7701346	5	133828356	134492665	A	G	ENSG00000145833	DDX46	protein_coding			rna_seq	GeneMaskActiveScorer(requested_output=RNA_SEQ)	UBERON:0000995 total RNA-seq	+	total RNA-seq	UBERON:0000995	uterus	tissue	adult	encode	paired	FALSE				0.374248	0.939662	0.939662	chr5:133968377-135016953:.
chr8:74379658:A>G		rs10957708	8	75291893	74379658	A	G	ENSG00000253341	PCBP2P2	processed_pseudogene			rna_seq	GeneMaskActiveScorer(requested_output=RNA_SEQ)	UBERON:0000995 gtex Uterus polyA plus RNA-seq	.	polyA plus RNA-seq	UBERON:0000995	uterus	tissue	adult	gtex	paired	FALSE			Uterus	1.38261	0.939662	0.939662	chr8:73855370-74903946:.
chr12:57066236:C>G		rs7135297	12	57460019	57066236	C	G	ENSG00000175203	DCTN2	protein_coding			rna_seq	GeneMaskActiveScorer(requested_output=RNA_SEQ)	UBERON:0000995 gtex Uterus polyA plus RNA-seq	.	polyA plus RNA-seq	UBERON:0000995	uterus	tissue	adult	gtex	paired	FALSE			Uterus	1.38767	0.939662	0.939662	chr12:56541948-57590524:.
chr8:9690351:A>G		rs6990300	8	9547861	9690351	A	G	ENSG00000173273	TNKS	protein_coding			rna_seq	GeneMaskActiveScorer(requested_output=RNA_SEQ)	UBERON:0000995 total RNA-seq	+	total RNA-seq	UBERON:0000995	uterus	tissue	adult	encode	paired	FALSE				0.385049	0.939662	0.939662	chr8:9166063-10214639:.
chr6:74230798:T>C		rs2788974	6	74940514	74230798	T	C	ENSG00000156535	CD109	protein_coding			rna_seq	GeneMaskActiveScorer(requested_output=RNA_SEQ)	UBERON:0000995 total RNA-seq	+	total RNA-seq	UBERON:0000995	uterus	tissue	adult	encode	paired	FALSE				0.37145	0.939662	0.939662	chr6:73706510-74755086:.
chr17:20295244:T>C		rs12950564	17	20198557	20295244	T	C	ENSG00000108599	AKAP10	protein_coding			rna_seq	GeneMaskActiveScorer(requested_output=RNA_SEQ)	UBERON:0000995 total RNA-seq	-	total RNA-seq	UBERON:0000995	uterus	tissue	adult	encode	paired	FALSE				0.454171	0.939662	0.939662	chr17:19770956-20819532:.
chr8:9810404:C>G		rs13275545	8	9667914	9810404	C	G	ENSG00000173273	TNKS	protein_coding			rna_seq	GeneMaskActiveScorer(requested_output=RNA_SEQ)	UBERON:0000995 total RNA-seq	+	total RNA-seq	UBERON:0000995	uterus	tissue	adult	encode	paired	FALSE				0.384609	0.939662	0.939662	chr8:9286116-10334692:.
chr12:57065426:T>C		rs73116494	12	57459209	57065426	T	C	ENSG00000175203	DCTN2	protein_coding			rna_seq	GeneMaskActiveScorer(requested_output=RNA_SEQ)	UBERON:0000995 gtex Uterus polyA plus RNA-seq	.	polyA plus RNA-seq	UBERON:0000995	uterus	tissue	adult	gtex	paired	FALSE			Uterus	1.38517	0.939662	0.939662	chr12:56541138-57589714:.
chr8:9649300:T>C		rs11785458	8	9506810	9649300	T	C	ENSG00000173273	TNKS	protein_coding			rna_seq	GeneMaskActiveScorer(requested_output=RNA_SEQ)	UBERON:0000995 total RNA-seq	+	total RNA-seq	UBERON:0000995	uterus	tissue	adult	encode	paired	FALSE				0.384237	0.939662	0.939662	chr8:9125012-10173588:.
chr17:48418239:A>G		rs8079360	17	46495601	48418239	A	G	ENSG00000159202	UBE2Z	protein_coding			rna_seq	GeneMaskActiveScorer(requested_output=RNA_SEQ)	UBERON:0000995 gtex Uterus polyA plus RNA-seq	.	polyA plus RNA-seq	UBERON:0000995	uterus	tissue	adult	gtex	paired	FALSE			Uterus	1.38653	0.939662	0.939662	chr17:47893951-48942527:.
chr4:55001051:T>C		rs1075065	4	55867218	55001051	T	C	ENSG00000134852	CLOCK	protein_coding			rna_seq	GeneMaskActiveScorer(requested_output=RNA_SEQ)	UBERON:0000995 total RNA-seq	-	total RNA-seq	UBERON:0000995	uterus	tissue	adult	encode	paired	FALSE				0.452208	0.939662	0.939662	chr4:54476763-55525339:.
chr3:49807573:A>T		rs58339610	3	49845006	49807573	A	T	ENSG00000235016	SEMA3F-AS1	lncRNA			rna_seq	GeneMaskActiveScorer(requested_output=RNA_SEQ)	UBERON:0000995 gtex Uterus polyA plus RNA-seq	.	polyA plus RNA-seq	UBERON:0000995	uterus	tissue	adult	gtex	paired	FALSE			Uterus	1.37335	0.939662	0.939662	chr3:49283285-50331861:.
chr6:125686255:A>G		rs1777197	6	126007401	125686255	A	G	ENSG00000251920	RNA5SP216	rRNA_pseudogene			rna_seq	GeneMaskActiveScorer(requested_output=RNA_SEQ)	UBERON:0000995 gtex Uterus polyA plus RNA-seq	.	polyA plus RNA-seq	UBERON:0000995	uterus	tissue	adult	gtex	paired	FALSE			Uterus	1.37646	0.939662	0.939662	chr6:125161967-126210543:.
chr6:125678528:A>G		rs2326292	6	125999674	125678528	A	G	ENSG00000251920	RNA5SP216	rRNA_pseudogene			rna_seq	GeneMaskActiveScorer(requested_output=RNA_SEQ)	UBERON:0000995 gtex Uterus polyA plus RNA-seq	.	polyA plus RNA-seq	UBERON:0000995	uterus	tissue	adult	gtex	paired	FALSE			Uterus	1.37157	0.939662	0.939662	chr6:125154240-126202816:.
chr12:57027495:T>C		rs73114437	12	57421279	57027495	T	C	ENSG00000175203	DCTN2	protein_coding			rna_seq	GeneMaskActiveScorer(requested_output=RNA_SEQ)	UBERON:0000995 gtex Uterus polyA plus RNA-seq	.	polyA plus RNA-seq	UBERON:0000995	uterus	tissue	adult	gtex	paired	FALSE			Uterus	1.37308	0.939662	0.939662	chr12:56503207-57551783:.
chr3:49199006:T>G		rs6808036	3	49236439	49199006	T	G	ENSG00000223343	ENSG00000223343	lncRNA			rna_seq	GeneMaskActiveScorer(requested_output=RNA_SEQ)	UBERON:0000995 gtex Uterus polyA plus RNA-seq	.	polyA plus RNA-seq	UBERON:0000995	uterus	tissue	adult	gtex	paired	FALSE			Uterus	1.36503	0.939662	0.939662	chr3:48674718-49723294:.
chr3:50118035:T>G		rs2624826	3	50155468	50118035	T	G	ENSG00000235016	SEMA3F-AS1	lncRNA			rna_seq	GeneMaskActiveScorer(requested_output=RNA_SEQ)	UBERON:0000995 gtex Uterus polyA plus RNA-seq	.	polyA plus RNA-seq	UBERON:0000995	uterus	tissue	adult	gtex	paired	FALSE			Uterus	1.36558	0.939662	0.939662	chr3:49593747-50642323:.
chr6:125671407:A>G		rs1418637	6	125992553	125671407	A	G	ENSG00000251920	RNA5SP216	rRNA_pseudogene			rna_seq	GeneMaskActiveScorer(requested_output=RNA_SEQ)	UBERON:0000995 gtex Uterus polyA plus RNA-seq	.	polyA plus RNA-seq	UBERON:0000995	uterus	tissue	adult	gtex	paired	FALSE			Uterus	1.36706	0.939662	0.939662	chr6:125147119-126195695:.
chr8:9684561:T>G		rs12544371	8	9542071	9684561	T	G	ENSG00000173273	TNKS	protein_coding			rna_seq	GeneMaskActiveScorer(requested_output=RNA_SEQ)	UBERON:0000995 total RNA-seq	+	total RNA-seq	UBERON:0000995	uterus	tissue	adult	encode	paired	FALSE				0.38258	0.939662	0.939662	chr8:9160273-10208849:.
chrX:70948112:A>G		rs55928767	X	70167962	70948112	A	G	ENSG00000147133	TAF1	protein_coding			rna_seq	GeneMaskActiveScorer(requested_output=RNA_SEQ)	UBERON:0000995 total RNA-seq	+	total RNA-seq	UBERON:0000995	uterus	tissue	adult	encode	paired	FALSE				0.372081	0.939662	0.939662	chrX:70423824-71472400:.
chr17:20230976:T>C		rs2526476	17	20134289	20230976	T	C	ENSG00000108599	AKAP10	protein_coding			rna_seq	GeneMaskActiveScorer(requested_output=RNA_SEQ)	UBERON:0000995 total RNA-seq	-	total RNA-seq	UBERON:0000995	uterus	tissue	adult	encode	paired	FALSE				0.45631	0.939662	0.939662	chr17:19706688-20755264:.
chr4:55010745:A>G		rs57266861	4	55876912	55010745	A	G	ENSG00000134852	CLOCK	protein_coding			rna_seq	GeneMaskActiveScorer(requested_output=RNA_SEQ)	UBERON:0000995 total RNA-seq	-	total RNA-seq	UBERON:0000995	uterus	tissue	adult	encode	paired	FALSE				0.451169	0.939662	0.939662	chr4:54486457-55535033:.
chr5:134513996:T>C		rs6860961	5	133849687	134513996	T	C	ENSG00000145833	DDX46	protein_coding			rna_seq	GeneMaskActiveScorer(requested_output=RNA_SEQ)	UBERON:0000995 total RNA-seq	+	total RNA-seq	UBERON:0000995	uterus	tissue	adult	encode	paired	FALSE				0.374424	0.939662	0.939662	chr5:133989708-135038284:.
chr10:88261494:T>C		rs286493	10	90021251	88261494	T	C	ENSG00000138138	ATAD1	protein_coding			rna_seq	GeneMaskActiveScorer(requested_output=RNA_SEQ)	UBERON:0000995 total RNA-seq	-	total RNA-seq	UBERON:0000995	uterus	tissue	adult	encode	paired	FALSE				0.454135	0.939662	0.939662	chr10:87737206-88785782:.
chr8:99395696:C>G		rs3110408	8	100407924	99395696	C	G	ENSG00000164920	OSR2	protein_coding			rna_seq	GeneMaskActiveScorer(requested_output=RNA_SEQ)	UBERON:0000995 total RNA-seq	+	total RNA-seq	UBERON:0000995	uterus	tissue	adult	encode	paired	FALSE				0.384572	0.939662	0.939662	chr8:98871408-99919984:.
chr7:27168661:T>C		rs2071243	7	27208280	27168661	T	C	ENSG00000278020	ENSG00000278020	misc_RNA			rna_seq	GeneMaskActiveScorer(requested_output=RNA_SEQ)	UBERON:0000995 gtex Uterus polyA plus RNA-seq	.	polyA plus RNA-seq	UBERON:0000995	uterus	tissue	adult	gtex	paired	FALSE			Uterus	1.38067	0.939662	0.939662	chr7:26644373-27692949:.
chr6:125686474:A>G		rs2747714	6	126007620	125686474	A	G	ENSG00000251920	RNA5SP216	rRNA_pseudogene			rna_seq	GeneMaskActiveScorer(requested_output=RNA_SEQ)	UBERON:0000995 gtex Uterus polyA plus RNA-seq	.	polyA plus RNA-seq	UBERON:0000995	uterus	tissue	adult	gtex	paired	FALSE			Uterus	1.3696	0.939662	0.939662	chr6:125162186-126210762:.
chr1:214352260:A>G		rs1472439	1	214525603	214352260	A	G	ENSG00000152104	PTPN14	protein_coding			rna_seq	GeneMaskActiveScorer(requested_output=RNA_SEQ)	UBERON:0000995 total RNA-seq	-	total RNA-seq	UBERON:0000995	uterus	tissue	adult	encode	paired	FALSE				0.449505	0.939662	0.939662	chr1:213827972-214876548:.
chr8:99389915:T>G		rs3105179	8	100402143	99389915	T	G	ENSG00000164920	OSR2	protein_coding			rna_seq	GeneMaskActiveScorer(requested_output=RNA_SEQ)	UBERON:0000995 total RNA-seq	+	total RNA-seq	UBERON:0000995	uterus	tissue	adult	encode	paired	FALSE				0.382588	0.939662	0.939662	chr8:98865627-99914203:.
chr1:214366175:T>C		rs3002302	1	214539518	214366175	T	C	ENSG00000152104	PTPN14	protein_coding			rna_seq	GeneMaskActiveScorer(requested_output=RNA_SEQ)	UBERON:0000995 total RNA-seq	-	total RNA-seq	UBERON:0000995	uterus	tissue	adult	encode	paired	FALSE				0.45576	0.939662	0.939662	chr1:213841887-214890463:.
chrX:70959174:A>T		rs6625728	X	70179024	70959174	A	T	ENSG00000147133	TAF1	protein_coding			rna_seq	GeneMaskActiveScorer(requested_output=RNA_SEQ)	UBERON:0000995 total RNA-seq	+	total RNA-seq	UBERON:0000995	uterus	tissue	adult	encode	paired	FALSE				0.381887	0.939662	0.939662	chrX:70434886-71483462:.
chr3:49156898:T>C		rs11715581	3	49194331	49156898	T	C	ENSG00000223343	ENSG00000223343	lncRNA			rna_seq	GeneMaskActiveScorer(requested_output=RNA_SEQ)	UBERON:0000995 gtex Uterus polyA plus RNA-seq	.	polyA plus RNA-seq	UBERON:0000995	uterus	tissue	adult	gtex	paired	FALSE			Uterus	1.38525	0.939662	0.939662	chr3:48632610-49681186:.
chrX:70987869:T>G		rs61175834	X	70207719	70987869	T	G	ENSG00000184481	FOXO4	protein_coding			rna_seq	GeneMaskActiveScorer(requested_output=RNA_SEQ)	UBERON:0000995 gtex Uterus polyA plus RNA-seq	.	polyA plus RNA-seq	UBERON:0000995	uterus	tissue	adult	gtex	paired	FALSE			Uterus	1.38176	0.939662	0.939662	chrX:70463581-71512157:.
chr8:9717619:T>G		rs35316422	8	9575129	9717619	T	G	ENSG00000173273	TNKS	protein_coding			rna_seq	GeneMaskActiveScorer(requested_output=RNA_SEQ)	UBERON:0000995 total RNA-seq	+	total RNA-seq	UBERON:0000995	uterus	tissue	adult	encode	paired	FALSE				0.383384	0.939662	0.939662	chr8:9193331-10241907:.
chr3:50034244:A>G		rs7634441	3	50071677	50034244	A	G	ENSG00000235016	SEMA3F-AS1	lncRNA			rna_seq	GeneMaskActiveScorer(requested_output=RNA_SEQ)	UBERON:0000995 gtex Uterus polyA plus RNA-seq	.	polyA plus RNA-seq	UBERON:0000995	uterus	tissue	adult	gtex	paired	FALSE			Uterus	1.38431	0.939662	0.939662	chr3:49509956-50558532:.
chr3:49397810:C>G		rs6785045	3	49435243	49397810	C	G	ENSG00000223343	ENSG00000223343	lncRNA			rna_seq	GeneMaskActiveScorer(requested_output=RNA_SEQ)	UBERON:0000995 gtex Uterus polyA plus RNA-seq	.	polyA plus RNA-seq	UBERON:0000995	uterus	tissue	adult	gtex	paired	FALSE			Uterus	1.37855	0.939662	0.939662	chr3:48873522-49922098:.
chrX:70936938:T>C		rs5936610	X	70156788	70936938	T	C	ENSG00000184481	FOXO4	protein_coding			rna_seq	GeneMaskActiveScorer(requested_output=RNA_SEQ)	UBERON:0000995 gtex Uterus polyA plus RNA-seq	.	polyA plus RNA-seq	UBERON:0000995	uterus	tissue	adult	gtex	paired	FALSE			Uterus	1.36702	0.939662	0.939662	chrX:70412650-71461226:.
chr1:21952297:A>G		rs10917070	1	22278790	21952297	A	G	ENSG00000285794	ENSG00000285794	transcribed_processed_pseudogene			rna_seq	GeneMaskActiveScorer(requested_output=RNA_SEQ)	UBERON:0000995 total RNA-seq	+	total RNA-seq	UBERON:0000995	uterus	tissue	adult	encode	paired	FALSE				0.376909	0.939662	0.939662	chr1:21428009-22476585:.
chr3:49199901:T>C		rs12637576	3	49237334	49199901	T	C	ENSG00000223343	ENSG00000223343	lncRNA			rna_seq	GeneMaskActiveScorer(requested_output=RNA_SEQ)	UBERON:0000995 gtex Uterus polyA plus RNA-seq	.	polyA plus RNA-seq	UBERON:0000995	uterus	tissue	adult	gtex	paired	FALSE			Uterus	1.3742	0.939662	0.939662	chr3:48675613-49724189:.
chr3:49953734:T>G		rs11709503	3	49991167	49953734	T	G	ENSG00000235016	SEMA3F-AS1	lncRNA			rna_seq	GeneMaskActiveScorer(requested_output=RNA_SEQ)	UBERON:0000995 gtex Uterus polyA plus RNA-seq	.	polyA plus RNA-seq	UBERON:0000995	uterus	tissue	adult	gtex	paired	FALSE			Uterus	1.38482	0.939662	0.939662	chr3:49429446-50478022:.
chr3:50050833:T>C		rs2624824	3	50088266	50050833	T	C	ENSG00000012171	SEMA3B	protein_coding			rna_seq	GeneMaskActiveScorer(requested_output=RNA_SEQ)	UBERON:0000995 gtex Uterus polyA plus RNA-seq	.	polyA plus RNA-seq	UBERON:0000995	uterus	tissue	adult	gtex	paired	FALSE			Uterus	1.36925	0.939662	0.939662	chr3:49526545-50575121:.
chr6:125686573:A>T		rs2747715	6	126007719	125686573	A	T	ENSG00000251920	RNA5SP216	rRNA_pseudogene			rna_seq	GeneMaskActiveScorer(requested_output=RNA_SEQ)	UBERON:0000995 gtex Uterus polyA plus RNA-seq	.	polyA plus RNA-seq	UBERON:0000995	uterus	tissue	adult	gtex	paired	FALSE			Uterus	1.37208	0.939662	0.939662	chr6:125162285-126210861:.
chr12:14336507:A>G		rs4764078	12	14489441	14336507	A	G	ENSG00000084463	WBP11	protein_coding			rna_seq	GeneMaskActiveScorer(requested_output=RNA_SEQ)	UBERON:0000995 gtex Uterus polyA plus RNA-seq	.	polyA plus RNA-seq	UBERON:0000995	uterus	tissue	adult	gtex	paired	FALSE			Uterus	1.3781	0.939662	0.939662	chr12:13812219-14860795:.
chr7:134877068:T>C		rs10488465	7	134561819	134877068	T	C	ENSG00000146859	TMEM140	protein_coding			rna_seq	GeneMaskActiveScorer(requested_output=RNA_SEQ)	UBERON:0000995 total RNA-seq	+	total RNA-seq	UBERON:0000995	uterus	tissue	adult	encode	paired	FALSE				0.377953	0.939662	0.939662	chr7:134352780-135401356:.
chr2:11512460:A>G		rs34842623	2	11652586	11512460	A	G	ENSG00000134324	LPIN1	protein_coding			rna_seq	GeneMaskActiveScorer(requested_output=RNA_SEQ)	UBERON:0000995 total RNA-seq	+	total RNA-seq	UBERON:0000995	uterus	tissue	adult	encode	paired	FALSE				0.372051	0.939662	0.939662	chr2:10988172-12036748:.
chr12:57081818:A>G		rs141773786	12	57475601	57081818	A	G	ENSG00000175203	DCTN2	protein_coding			rna_seq	GeneMaskActiveScorer(requested_output=RNA_SEQ)	UBERON:0000995 gtex Uterus polyA plus RNA-seq	.	polyA plus RNA-seq	UBERON:0000995	uterus	tissue	adult	gtex	paired	FALSE			Uterus	1.36938	0.939662	0.939662	chr12:56557530-57606106:.
chr3:50081823:A>T		rs71326915	3	50119256	50081823	A	T	ENSG00000235016	SEMA3F-AS1	lncRNA			rna_seq	GeneMaskActiveScorer(requested_output=RNA_SEQ)	UBERON:0000995 gtex Uterus polyA plus RNA-seq	.	polyA plus RNA-seq	UBERON:0000995	uterus	tissue	adult	gtex	paired	FALSE			Uterus	1.36712	0.939662	0.939662	chr3:49557535-50606111:.
chr6:125676290:A>G		rs1832979	6	125997436	125676290	A	G	ENSG00000251920	RNA5SP216	rRNA_pseudogene			rna_seq	GeneMaskActiveScorer(requested_output=RNA_SEQ)	UBERON:0000995 gtex Uterus polyA plus RNA-seq	.	polyA plus RNA-seq	UBERON:0000995	uterus	tissue	adult	gtex	paired	FALSE			Uterus	1.37735	0.939662	0.939662	chr6:125152002-126200578:.
chr6:125690179:A>G		rs1739372	6	126011325	125690179	A	G	ENSG00000251920	RNA5SP216	rRNA_pseudogene			rna_seq	GeneMaskActiveScorer(requested_output=RNA_SEQ)	UBERON:0000995 gtex Uterus polyA plus RNA-seq	.	polyA plus RNA-seq	UBERON:0000995	uterus	tissue	adult	gtex	paired	FALSE			Uterus	1.37348	0.939662	0.939662	chr6:125165891-126214467:.
chr3:50107518:T>C		rs1061474	3	50144951	50107518	T	C	ENSG00000235016	SEMA3F-AS1	lncRNA			rna_seq	GeneMaskActiveScorer(requested_output=RNA_SEQ)	UBERON:0000995 gtex Uterus polyA plus RNA-seq	.	polyA plus RNA-seq	UBERON:0000995	uterus	tissue	adult	gtex	paired	FALSE			Uterus	1.3804	0.939662	0.939662	chr3:49583230-50631806:.
chr6:125718531:T>C		rs1268068	6	126039677	125718531	T	C	ENSG00000251920	RNA5SP216	rRNA_pseudogene			rna_seq	GeneMaskActiveScorer(requested_output=RNA_SEQ)	UBERON:0000995 gtex Uterus polyA plus RNA-seq	.	polyA plus RNA-seq	UBERON:0000995	uterus	tissue	adult	gtex	paired	FALSE			Uterus	1.36751	0.939662	0.939662	chr6:125194243-126242819:.
chr6:125695883:T>G		rs6933471	6	126017029	125695883	T	G	ENSG00000251920	RNA5SP216	rRNA_pseudogene			rna_seq	GeneMaskActiveScorer(requested_output=RNA_SEQ)	UBERON:0000995 gtex Uterus polyA plus RNA-seq	.	polyA plus RNA-seq	UBERON:0000995	uterus	tissue	adult	gtex	paired	FALSE			Uterus	1.38097	0.939662	0.939662	chr6:125171595-126220171:.
chr6:125694323:T>C		rs1578794	6	126015469	125694323	T	C	ENSG00000251920	RNA5SP216	rRNA_pseudogene			rna_seq	GeneMaskActiveScorer(requested_output=RNA_SEQ)	UBERON:0000995 gtex Uterus polyA plus RNA-seq	.	polyA plus RNA-seq	UBERON:0000995	uterus	tissue	adult	gtex	paired	FALSE			Uterus	1.37989	0.939662	0.939662	chr6:125170035-126218611:.
chr6:125680277:C>G		rs1954361	6	126001423	125680277	C	G	ENSG00000251920	RNA5SP216	rRNA_pseudogene			rna_seq	GeneMaskActiveScorer(requested_output=RNA_SEQ)	UBERON:0000995 gtex Uterus polyA plus RNA-seq	.	polyA plus RNA-seq	UBERON:0000995	uterus	tissue	adult	gtex	paired	FALSE			Uterus	1.38446	0.939662	0.939662	chr6:125155989-126204565:.
chr3:49922955:T>C		rs62262093	3	49960388	49922955	T	C	ENSG00000067560	RHOA	protein_coding			rna_seq	GeneMaskActiveScorer(requested_output=RNA_SEQ)	UBERON:0000995 total RNA-seq	-	total RNA-seq	UBERON:0000995	uterus	tissue	adult	encode	paired	FALSE				0.456597	0.939662	0.939662	chr3:49398667-50447243:.
chr12:57029150:A>G		rs17119344	12	57422934	57029150	A	G	ENSG00000175203	DCTN2	protein_coding			rna_seq	GeneMaskActiveScorer(requested_output=RNA_SEQ)	UBERON:0000995 gtex Uterus polyA plus RNA-seq	.	polyA plus RNA-seq	UBERON:0000995	uterus	tissue	adult	gtex	paired	FALSE			Uterus	1.38553	0.939662	0.939662	chr12:56504862-57553438:.
chr8:74376415:T>C		rs10094204	8	75288650	74376415	T	C	ENSG00000104381	GDAP1	protein_coding			rna_seq	PolyadenylationScorer()	UBERON:0000995 gtex Uterus polyA plus RNA-seq	.	polyA plus RNA-seq	UBERON:0000995	uterus	tissue	adult	gtex	paired	FALSE			Uterus	0.00778884	0.939662	0.939662	chr8:73852127-74900703:.
chr19:17282640:T>G		rs73509996	19	17393449	17282640	T	G	ENSG00000127511	SIN3B	protein_coding			rna_seq	GeneMaskActiveScorer(requested_output=RNA_SEQ)	UBERON:0000995 gtex Uterus polyA plus RNA-seq	.	polyA plus RNA-seq	UBERON:0000995	uterus	tissue	adult	gtex	paired	FALSE			Uterus	1.3795	0.939662	0.939662	chr19:16758352-17806928:.
chr14:92664495:C>G		rs12884371	14	93130840	92664495	C	G	ENSG00000259066	ENSG00000259066	protein_coding			rna_seq	GeneMaskActiveScorer(requested_output=RNA_SEQ)	UBERON:0000995 total RNA-seq	+	total RNA-seq	UBERON:0000995	uterus	tissue	adult	encode	paired	FALSE				0.381017	0.939662	0.939662	chr14:92140207-93188783:.
chr19:17250963:T>C		rs10422140	19	17361772	17250963	T	C	ENSG00000127511	SIN3B	protein_coding			rna_seq	GeneMaskActiveScorer(requested_output=RNA_SEQ)	UBERON:0000995 gtex Uterus polyA plus RNA-seq	.	polyA plus RNA-seq	UBERON:0000995	uterus	tissue	adult	gtex	paired	FALSE			Uterus	1.37894	0.939662	0.939662	chr19:16726675-17775251:.
chr12:57014956:A>G		rs17119327	12	57408740	57014956	A	G	ENSG00000166986	MARS1	protein_coding			rna_seq	GeneMaskActiveScorer(requested_output=RNA_SEQ)	UBERON:0000995 total RNA-seq	+	total RNA-seq	UBERON:0000995	uterus	tissue	adult	encode	paired	FALSE				0.37387	0.939662	0.939662	chr12:56490668-57539244:.
chr17:20227139:T>C		rs2526478	17	20130452	20227139	T	C	ENSG00000108599	AKAP10	protein_coding			rna_seq	GeneMaskActiveScorer(requested_output=RNA_SEQ)	UBERON:0000995 total RNA-seq	-	total RNA-seq	UBERON:0000995	uterus	tissue	adult	encode	paired	FALSE				0.453353	0.939662	0.939662	chr17:19702851-20751427:.
chr6:125701237:A>G		rs1739364	6	126022383	125701237	A	G	ENSG00000251920	RNA5SP216	rRNA_pseudogene			rna_seq	GeneMaskActiveScorer(requested_output=RNA_SEQ)	UBERON:0000995 gtex Uterus polyA plus RNA-seq	.	polyA plus RNA-seq	UBERON:0000995	uterus	tissue	adult	gtex	paired	FALSE			Uterus	1.37348	0.939662	0.939662	chr6:125176949-126225525:.
chr8:9690635:A>G		rs6601344	8	9548145	9690635	A	G	ENSG00000173273	TNKS	protein_coding			rna_seq	GeneMaskActiveScorer(requested_output=RNA_SEQ)	UBERON:0000995 total RNA-seq	+	total RNA-seq	UBERON:0000995	uterus	tissue	adult	encode	paired	FALSE				0.382202	0.939662	0.939662	chr8:9166347-10214923:.
chr20:32108589:C>G		rs4911544	20	30696392	32108589	C	G	ENSG00000171552	BCL2L1	protein_coding			rna_seq	GeneMaskActiveScorer(requested_output=RNA_SEQ)	UBERON:0000995 gtex Uterus polyA plus RNA-seq	.	polyA plus RNA-seq	UBERON:0000995	uterus	tissue	adult	gtex	paired	FALSE			Uterus	1.37404	0.939662	0.939662	chr20:31584301-32632877:.
chr2:11585115:A>G		rs12470971	2	11725241	11585115	A	G	ENSG00000134324	LPIN1	protein_coding			rna_seq	GeneMaskActiveScorer(requested_output=RNA_SEQ)	UBERON:0000995 total RNA-seq	+	total RNA-seq	UBERON:0000995	uterus	tissue	adult	encode	paired	FALSE				0.383096	0.939662	0.939662	chr2:11060827-12109403:.
chr12:95159100:A>G		rs12312350	12	95552876	95159100	A	G	ENSG00000057704	TMCC3	protein_coding			rna_seq	GeneMaskActiveScorer(requested_output=RNA_SEQ)	UBERON:0000995 total RNA-seq	-	total RNA-seq	UBERON:0000995	uterus	tissue	adult	encode	paired	FALSE				0.456717	0.939662	0.939662	chr12:94634812-95683388:.
chr3:50121341:A>G		rs2856237	3	50158774	50121341	A	G	ENSG00000235016	SEMA3F-AS1	lncRNA			rna_seq	GeneMaskActiveScorer(requested_output=RNA_SEQ)	UBERON:0000995 gtex Uterus polyA plus RNA-seq	.	polyA plus RNA-seq	UBERON:0000995	uterus	tissue	adult	gtex	paired	FALSE			Uterus	1.36888	0.939662	0.939662	chr3:49597053-50645629:.
chr12:14398551:A>G		rs7137363	12	14551485	14398551	A	G	ENSG00000121316	PLBD1	protein_coding			rna_seq	GeneMaskActiveScorer(requested_output=RNA_SEQ)	UBERON:0000995 total RNA-seq	-	total RNA-seq	UBERON:0000995	uterus	tissue	adult	encode	paired	FALSE				0.451804	0.939662	0.939662	chr12:13874263-14922839:.
chr1:214366508:T>C		rs3002303	1	214539851	214366508	T	C	ENSG00000152104	PTPN14	protein_coding			rna_seq	GeneMaskActiveScorer(requested_output=RNA_SEQ)	UBERON:0000995 total RNA-seq	-	total RNA-seq	UBERON:0000995	uterus	tissue	adult	encode	paired	FALSE				0.45398	0.939662	0.939662	chr1:213842220-214890796:.
chr1:214364943:A>T		rs3002299	1	214538286	214364943	A	T	ENSG00000152104	PTPN14	protein_coding			rna_seq	GeneMaskActiveScorer(requested_output=RNA_SEQ)	UBERON:0000995 total RNA-seq	-	total RNA-seq	UBERON:0000995	uterus	tissue	adult	encode	paired	FALSE				0.453135	0.939662	0.939662	chr1:213840655-214889231:.
chr1:214367148:T>C		rs2936016	1	214540491	214367148	T	C	ENSG00000152104	PTPN14	protein_coding			rna_seq	GeneMaskActiveScorer(requested_output=RNA_SEQ)	UBERON:0000995 total RNA-seq	-	total RNA-seq	UBERON:0000995	uterus	tissue	adult	encode	paired	FALSE				0.456023	0.939662	0.939662	chr1:213842860-214891436:.
chr12:57015597:A>C		rs73114428	12	57409381	57015597	A	C	ENSG00000076067	RBMS2	protein_coding			rna_seq	GeneMaskActiveScorer(requested_output=RNA_SEQ)	UBERON:0000995 total RNA-seq	+	total RNA-seq	UBERON:0000995	uterus	tissue	adult	encode	paired	FALSE				0.374742	0.939662	0.939662	chr12:56491309-57539885:.
chrX:70961805:T>C		rs4634811	X	70181655	70961805	T	C	ENSG00000147133	TAF1	protein_coding			rna_seq	GeneMaskActiveScorer(requested_output=RNA_SEQ)	UBERON:0000995 total RNA-seq	+	total RNA-seq	UBERON:0000995	uterus	tissue	adult	encode	paired	FALSE				0.371995	0.939662	0.939662	chrX:70437517-71486093:.
chr7:134891796:A>G		rs12531510	7	134576547	134891796	A	G	ENSG00000146859	TMEM140	protein_coding			rna_seq	GeneMaskActiveScorer(requested_output=RNA_SEQ)	UBERON:0000995 total RNA-seq	+	total RNA-seq	UBERON:0000995	uterus	tissue	adult	encode	paired	FALSE				0.382337	0.939662	0.939662	chr7:134367508-135416084:.
chr2:11587381:A>G		rs13394619	2	11727507	11587381	A	G	ENSG00000134324	LPIN1	protein_coding			rna_seq	GeneMaskActiveScorer(requested_output=RNA_SEQ)	UBERON:0000995 total RNA-seq	+	total RNA-seq	UBERON:0000995	uterus	tissue	adult	encode	paired	FALSE				0.378828	0.939662	0.939662	chr2:11063093-12111669:.
chr3:101725179:A>G		rs55987447	3	101444023	101725179	A	G	ENSG00000138468	SENP7	protein_coding			rna_seq	GeneMaskActiveScorer(requested_output=RNA_SEQ)	UBERON:0000995 total RNA-seq	-	total RNA-seq	UBERON:0000995	uterus	tissue	adult	encode	paired	FALSE				0.454972	0.939662	0.939662	chr3:101200891-102249467:.
chr3:101711071:T>C		rs7613198	3	101429915	101711071	T	C	ENSG00000138468	SENP7	protein_coding			rna_seq	GeneMaskActiveScorer(requested_output=RNA_SEQ)	UBERON:0000995 total RNA-seq	-	total RNA-seq	UBERON:0000995	uterus	tissue	adult	encode	paired	FALSE				0.456256	0.939662	0.939662	chr3:101186783-102235359:.
chr3:50161104:A>G		rs12631337	3	50198537	50161104	A	G	ENSG00000235016	SEMA3F-AS1	lncRNA			rna_seq	GeneMaskActiveScorer(requested_output=RNA_SEQ)	UBERON:0000995 gtex Uterus polyA plus RNA-seq	.	polyA plus RNA-seq	UBERON:0000995	uterus	tissue	adult	gtex	paired	FALSE			Uterus	1.38692	0.939662	0.939662	chr3:49636816-50685392:.
chr10:88259806:T>C		rs286482	10	90019563	88259806	T	C	ENSG00000138138	ATAD1	protein_coding			rna_seq	GeneMaskActiveScorer(requested_output=RNA_SEQ)	UBERON:0000995 total RNA-seq	-	total RNA-seq	UBERON:0000995	uterus	tissue	adult	encode	paired	FALSE				0.45628	0.939662	0.939662	chr10:87735518-88784094:.
chr3:49145499:A>G		rs12487580	3	49182932	49145499	A	G	ENSG00000223343	ENSG00000223343	lncRNA			rna_seq	GeneMaskActiveScorer(requested_output=RNA_SEQ)	UBERON:0000995 gtex Uterus polyA plus RNA-seq	.	polyA plus RNA-seq	UBERON:0000995	uterus	tissue	adult	gtex	paired	FALSE			Uterus	1.37969	0.939662	0.939662	chr3:48621211-49669787:.
chr3:49899477:A>T		rs11130224	3	49936910	49899477	A	T	ENSG00000235016	SEMA3F-AS1	lncRNA			rna_seq	GeneMaskActiveScorer(requested_output=RNA_SEQ)	UBERON:0000995 gtex Uterus polyA plus RNA-seq	.	polyA plus RNA-seq	UBERON:0000995	uterus	tissue	adult	gtex	paired	FALSE			Uterus	1.38805	0.939662	0.939662	chr3:49375189-50423765:.
chr12:14492416:A>G		rs7304399	12	14645350	14492416	A	G	ENSG00000084463	WBP11	protein_coding			rna_seq	GeneMaskActiveScorer(requested_output=RNA_SEQ)	UBERON:0000995 gtex Uterus polyA plus RNA-seq	.	polyA plus RNA-seq	UBERON:0000995	uterus	tissue	adult	gtex	paired	FALSE			Uterus	1.36913	0.939662	0.939662	chr12:13968128-15016704:.
chr6:125679918:A>G		rs1954360	6	126001064	125679918	A	G	ENSG00000251920	RNA5SP216	rRNA_pseudogene			rna_seq	GeneMaskActiveScorer(requested_output=RNA_SEQ)	UBERON:0000995 gtex Uterus polyA plus RNA-seq	.	polyA plus RNA-seq	UBERON:0000995	uterus	tissue	adult	gtex	paired	FALSE			Uterus	1.37119	0.939662	0.939662	chr6:125155630-126204206:.
chr3:50043674:T>C		rs9682295	3	50081107	50043674	T	C	ENSG00000235016	SEMA3F-AS1	lncRNA			rna_seq	GeneMaskActiveScorer(requested_output=RNA_SEQ)	UBERON:0000995 gtex Uterus polyA plus RNA-seq	.	polyA plus RNA-seq	UBERON:0000995	uterus	tissue	adult	gtex	paired	FALSE			Uterus	1.38676	0.939662	0.939662	chr3:49519386-50567962:.
chrX:70943771:A>G		rs4463589	X	70163621	70943771	A	G	ENSG00000147133	TAF1	protein_coding			rna_seq	GeneMaskActiveScorer(requested_output=RNA_SEQ)	UBERON:0000995 total RNA-seq	+	total RNA-seq	UBERON:0000995	uterus	tissue	adult	encode	paired	FALSE				0.378467	0.939662	0.939662	chrX:70419483-71468059:.
chr2:11582984:A>G		rs16857668	2	11723110	11582984	A	G	ENSG00000134324	LPIN1	protein_coding			rna_seq	GeneMaskActiveScorer(requested_output=RNA_SEQ)	UBERON:0000995 total RNA-seq	+	total RNA-seq	UBERON:0000995	uterus	tissue	adult	encode	paired	FALSE				0.377716	0.939662	0.939662	chr2:11058696-12107272:.
chr12:102344903:T>C		rs10860856	12	102738681	102344903	T	C	ENSG00000111670	GNPTAB	protein_coding			rna_seq	GeneMaskActiveScorer(requested_output=RNA_SEQ)	UBERON:0000995 total RNA-seq	-	total RNA-seq	UBERON:0000995	uterus	tissue	adult	encode	paired	FALSE				0.449544	0.939662	0.939662	chr12:101820615-102869191:.
chr9:133274414:A>G		rs532436	9	136149830	133274414	A	G	ENSG00000148308	GTF3C5	protein_coding			rna_seq	GeneMaskActiveScorer(requested_output=RNA_SEQ)	UBERON:0000995 gtex Uterus polyA plus RNA-seq	.	polyA plus RNA-seq	UBERON:0000995	uterus	tissue	adult	gtex	paired	FALSE			Uterus	1.38152	0.939662	0.939662	chr9:132750126-133798702:.
chr2:11588255:T>C		rs6746291	2	11728381	11588255	T	C	ENSG00000134324	LPIN1	protein_coding			rna_seq	GeneMaskActiveScorer(requested_output=RNA_SEQ)	UBERON:0000995 total RNA-seq	+	total RNA-seq	UBERON:0000995	uterus	tissue	adult	encode	paired	FALSE				0.380556	0.939662	0.939662	chr2:11063967-12112543:.
chr2:11584349:A>G		rs9287734	2	11724475	11584349	A	G	ENSG00000134324	LPIN1	protein_coding			rna_seq	GeneMaskActiveScorer(requested_output=RNA_SEQ)	UBERON:0000995 total RNA-seq	+	total RNA-seq	UBERON:0000995	uterus	tissue	adult	encode	paired	FALSE				0.378374	0.939662	0.939662	chr2:11060061-12108637:.
chr2:11584454:T>G		rs9789525	2	11724580	11584454	T	G	ENSG00000134324	LPIN1	protein_coding			rna_seq	GeneMaskActiveScorer(requested_output=RNA_SEQ)	UBERON:0000995 total RNA-seq	+	total RNA-seq	UBERON:0000995	uterus	tissue	adult	encode	paired	FALSE				0.3737	0.939662	0.939662	chr2:11060166-12108742:.
chr2:11593362:T>G		rs57439315	2	11733488	11593362	T	G	ENSG00000134324	LPIN1	protein_coding			rna_seq	GeneMaskActiveScorer(requested_output=RNA_SEQ)	UBERON:0000995 total RNA-seq	+	total RNA-seq	UBERON:0000995	uterus	tissue	adult	encode	paired	FALSE				0.384128	0.939662	0.939662	chr2:11069074-12117650:.
chr2:11594935:A>C		rs28689909	2	11735061	11594935	A	C	ENSG00000134324	LPIN1	protein_coding			rna_seq	GeneMaskActiveScorer(requested_output=RNA_SEQ)	UBERON:0000995 total RNA-seq	+	total RNA-seq	UBERON:0000995	uterus	tissue	adult	encode	paired	FALSE				0.383091	0.939662	0.939662	chr2:11070647-12119223:.
chr2:11587963:T>C		rs4669754	2	11728089	11587963	T	C	ENSG00000134324	LPIN1	protein_coding			rna_seq	GeneMaskActiveScorer(requested_output=RNA_SEQ)	UBERON:0000995 total RNA-seq	+	total RNA-seq	UBERON:0000995	uterus	tissue	adult	encode	paired	FALSE				0.381576	0.939662	0.939662	chr2:11063675-12112251:.
chr6:125674321:A>G	HEY2/6q22.31	rs2226158	6	125995467	125674321	A	G	ENSG00000251920	RNA5SP216	rRNA_pseudogene			rna_seq	GeneMaskActiveScorer(requested_output=RNA_SEQ)	UBERON:0000995 gtex Uterus polyA plus RNA-seq	.	polyA plus RNA-seq	UBERON:0000995	uterus	tissue	adult	gtex	paired	FALSE			Uterus	1.36338	0.939662	0.939662	chr6:125150033-126198609:.	125995467	6
chr3:49948685:T>C		rs72942333	3	49986118	49948685	T	C	ENSG00000235016	SEMA3F-AS1	lncRNA			rna_seq	GeneMaskActiveScorer(requested_output=RNA_SEQ)	UBERON:0000995 gtex Uterus polyA plus RNA-seq	.	polyA plus RNA-seq	UBERON:0000995	uterus	tissue	adult	gtex	paired	FALSE			Uterus	1.37677	0.939662	0.939662	chr3:49424397-50472973:.
chr6:125684621:A>G		rs983543	6	126005767	125684621	A	G	ENSG00000251920	RNA5SP216	rRNA_pseudogene			rna_seq	GeneMaskActiveScorer(requested_output=RNA_SEQ)	UBERON:0000995 gtex Uterus polyA plus RNA-seq	.	polyA plus RNA-seq	UBERON:0000995	uterus	tissue	adult	gtex	paired	FALSE			Uterus	1.38427	0.939662	0.939662	chr6:125160333-126208909:.
chr6:34270199:C>G		rs56274948	6	34237976	34270199	C	G	ENSG00000161904	LEMD2	protein_coding			rna_seq	GeneMaskActiveScorer(requested_output=RNA_SEQ)	UBERON:0000995 total RNA-seq	-	total RNA-seq	UBERON:0000995	uterus	tissue	adult	encode	paired	FALSE				0.455936	0.939662	0.939662	chr6:33745911-34794487:.
chr6:34258154:T>C		rs2483211	6	34225931	34258154	T	C	ENSG00000161904	LEMD2	protein_coding			rna_seq	GeneMaskActiveScorer(requested_output=RNA_SEQ)	UBERON:0000995 total RNA-seq	-	total RNA-seq	UBERON:0000995	uterus	tissue	adult	encode	paired	FALSE				0.448128	0.939662	0.939662	chr6:33733866-34782442:.
chr3:50099030:A>G		rs13095697	3	50136463	50099030	A	G	ENSG00000235016	SEMA3F-AS1	lncRNA			rna_seq	GeneMaskActiveScorer(requested_output=RNA_SEQ)	UBERON:0000995 gtex Uterus polyA plus RNA-seq	.	polyA plus RNA-seq	UBERON:0000995	uterus	tissue	adult	gtex	paired	FALSE			Uterus	1.38778	0.939662	0.939662	chr3:49574742-50623318:.
chr2:11594783:C>G		rs13017593	2	11734909	11594783	C	G	ENSG00000134324	LPIN1	protein_coding			rna_seq	GeneMaskActiveScorer(requested_output=RNA_SEQ)	UBERON:0000995 total RNA-seq	+	total RNA-seq	UBERON:0000995	uterus	tissue	adult	encode	paired	FALSE				0.379354	0.939662	0.939662	chr2:11070495-12119071:.
chr8:9794701:A>G		rs10103925	8	9652211	9794701	A	G	ENSG00000173273	TNKS	protein_coding			rna_seq	GeneMaskActiveScorer(requested_output=RNA_SEQ)	UBERON:0000995 total RNA-seq	+	total RNA-seq	UBERON:0000995	uterus	tissue	adult	encode	paired	FALSE				0.377734	0.939662	0.939662	chr8:9270413-10318989:.
chr12:14335639:A>T		rs6488673	12	14488573	14335639	A	T	ENSG00000121316	PLBD1	protein_coding			rna_seq	GeneMaskActiveScorer(requested_output=RNA_SEQ)	UBERON:0000995 total RNA-seq	-	total RNA-seq	UBERON:0000995	uterus	tissue	adult	encode	paired	FALSE				0.45047	0.939662	0.939662	chr12:13811351-14859927:.
chr8:9793652:A>G		rs6980595	8	9651162	9793652	A	G	ENSG00000173273	TNKS	protein_coding			rna_seq	GeneMaskActiveScorer(requested_output=RNA_SEQ)	UBERON:0000995 total RNA-seq	+	total RNA-seq	UBERON:0000995	uterus	tissue	adult	encode	paired	FALSE				0.381081	0.939662	0.939662	chr8:9269364-10317940:.
chrX:71132567:T>C		rs10521349	X	70352417	71132567	T	C	ENSG00000184481	FOXO4	protein_coding			rna_seq	GeneMaskActiveScorer(requested_output=RNA_SEQ)	UBERON:0000995 gtex Uterus polyA plus RNA-seq	.	polyA plus RNA-seq	UBERON:0000995	uterus	tissue	adult	gtex	paired	FALSE			Uterus	1.37285	0.939662	0.939662	chrX:70608279-71656855:.
chr6:34220690:A>G		rs9469745	6	34188467	34220690	A	G	ENSG00000220583	RPL35P2	processed_pseudogene			rna_seq	GeneMaskActiveScorer(requested_output=RNA_SEQ)	UBERON:0000995 gtex Uterus polyA plus RNA-seq	.	polyA plus RNA-seq	UBERON:0000995	uterus	tissue	adult	gtex	paired	FALSE			Uterus	1.36628	0.939662	0.939662	chr6:33696402-34744978:.
chr3:49216059:T>C		rs6446257	3	49253492	49216059	T	C	ENSG00000223343	ENSG00000223343	lncRNA			rna_seq	GeneMaskActiveScorer(requested_output=RNA_SEQ)	UBERON:0000995 gtex Uterus polyA plus RNA-seq	.	polyA plus RNA-seq	UBERON:0000995	uterus	tissue	adult	gtex	paired	FALSE			Uterus	1.36919	0.939662	0.939662	chr3:48691771-49740347:.
chr3:50136592:T>C		rs2189691	3	50174025	50136592	T	C	ENSG00000235016	SEMA3F-AS1	lncRNA			rna_seq	GeneMaskActiveScorer(requested_output=RNA_SEQ)	UBERON:0000995 gtex Uterus polyA plus RNA-seq	.	polyA plus RNA-seq	UBERON:0000995	uterus	tissue	adult	gtex	paired	FALSE			Uterus	1.36238	0.939662	0.939662	chr3:49612304-50660880:.
chr9:133273983:A>G	ABO/9q34.2	rs507666	9	136149399	133273983	A	G	ENSG00000148308	GTF3C5	protein_coding			rna_seq	GeneMaskActiveScorer(requested_output=RNA_SEQ)	UBERON:0000995 gtex Uterus polyA plus RNA-seq	.	polyA plus RNA-seq	UBERON:0000995	uterus	tissue	adult	gtex	paired	FALSE			Uterus	1.38504	0.939662	0.939662	chr9:132749695-133798271:.	136149399	9
chr2:11594779:A>G		rs13016186	2	11734905	11594779	A	G	ENSG00000134324	LPIN1	protein_coding			rna_seq	GeneMaskActiveScorer(requested_output=RNA_SEQ)	UBERON:0000995 total RNA-seq	+	total RNA-seq	UBERON:0000995	uterus	tissue	adult	encode	paired	FALSE				0.377767	0.939662	0.939662	chr2:11070491-12119067:.
chr12:57049508:C>G		rs73114468	12	57443292	57049508	C	G	ENSG00000175203	DCTN2	protein_coding			rna_seq	GeneMaskActiveScorer(requested_output=RNA_SEQ)	UBERON:0000995 gtex Uterus polyA plus RNA-seq	.	polyA plus RNA-seq	UBERON:0000995	uterus	tissue	adult	gtex	paired	FALSE			Uterus	1.38164	0.939662	0.939662	chr12:56525220-57573796:.
chr2:27150802:T>C		rs1275511	2	27373670	27150802	T	C	ENSG00000163798	SLC4A1AP	protein_coding			rna_seq	GeneMaskActiveScorer(requested_output=RNA_SEQ)	UBERON:0000995 total RNA-seq	+	total RNA-seq	UBERON:0000995	uterus	tissue	adult	encode	paired	FALSE				0.371372	0.939662	0.939662	chr2:26626514-27675090:.
chr3:50079879:T>G		rs2624816	3	50117312	50079879	T	G	ENSG00000235016	SEMA3F-AS1	lncRNA			rna_seq	GeneMaskActiveScorer(requested_output=RNA_SEQ)	UBERON:0000995 gtex Uterus polyA plus RNA-seq	.	polyA plus RNA-seq	UBERON:0000995	uterus	tissue	adult	gtex	paired	FALSE			Uterus	1.36655	0.939662	0.939662	chr3:49555591-50604167:.
chr6:125715475:T>C		rs1268067	6	126036621	125715475	T	C	ENSG00000251920	RNA5SP216	rRNA_pseudogene			rna_seq	GeneMaskActiveScorer(requested_output=RNA_SEQ)	UBERON:0000995 gtex Uterus polyA plus RNA-seq	.	polyA plus RNA-seq	UBERON:0000995	uterus	tissue	adult	gtex	paired	FALSE			Uterus	1.3729	0.939662	0.939662	chr6:125191187-126239763:.
chr8:10124144:T>C		rs17746227	8	9981654	10124144	T	C	ENSG00000173273	TNKS	protein_coding			rna_seq	GeneMaskActiveScorer(requested_output=RNA_SEQ)	UBERON:0000995 total RNA-seq	+	total RNA-seq	UBERON:0000995	uterus	tissue	adult	encode	paired	FALSE				0.380589	0.939662	0.939662	chr8:9599856-10648432:.
chr6:125690867:T>C		rs1739375	6	126012013	125690867	T	C	ENSG00000251920	RNA5SP216	rRNA_pseudogene			rna_seq	GeneMaskActiveScorer(requested_output=RNA_SEQ)	UBERON:0000995 gtex Uterus polyA plus RNA-seq	.	polyA plus RNA-seq	UBERON:0000995	uterus	tissue	adult	gtex	paired	FALSE			Uterus	1.37043	0.939662	0.939662	chr6:125166579-126215155:.
chr20:32439711:A>G		rs1737896	20	31027514	32439711	A	G	ENSG00000101337	TM9SF4	protein_coding			rna_seq	GeneMaskActiveScorer(requested_output=RNA_SEQ)	UBERON:0000995 total RNA-seq	+	total RNA-seq	UBERON:0000995	uterus	tissue	adult	encode	paired	FALSE				0.377823	0.939662	0.939662	chr20:31915423-32963999:.
chr3:49584561:T>C		rs7629322	3	49621994	49584561	T	C	ENSG00000198218	QRICH1	protein_coding			rna_seq	GeneMaskActiveScorer(requested_output=RNA_SEQ)	UBERON:0000995 total RNA-seq	-	total RNA-seq	UBERON:0000995	uterus	tissue	adult	encode	paired	FALSE				0.456478	0.939662	0.939662	chr3:49060273-50108849:.
chr3:49775433:T>C		rs7613603	3	49812866	49775433	T	C	ENSG00000235016	SEMA3F-AS1	lncRNA			rna_seq	GeneMaskActiveScorer(requested_output=RNA_SEQ)	UBERON:0000995 gtex Uterus polyA plus RNA-seq	.	polyA plus RNA-seq	UBERON:0000995	uterus	tissue	adult	gtex	paired	FALSE			Uterus	1.37467	0.939662	0.939662	chr3:49251145-50299721:.
chr4:54976892:C>G		rs4336286	4	55843059	54976892	C	G	ENSG00000134852	CLOCK	protein_coding			rna_seq	GeneMaskActiveScorer(requested_output=RNA_SEQ)	UBERON:0000995 total RNA-seq	-	total RNA-seq	UBERON:0000995	uterus	tissue	adult	encode	paired	FALSE				0.449433	0.939662	0.939662	chr4:54452604-55501180:.
chr3:49717537:T>C		rs7628207	3	49754970	49717537	T	C	ENSG00000235016	SEMA3F-AS1	lncRNA			rna_seq	GeneMaskActiveScorer(requested_output=RNA_SEQ)	UBERON:0000995 gtex Uterus polyA plus RNA-seq	.	polyA plus RNA-seq	UBERON:0000995	uterus	tissue	adult	gtex	paired	FALSE			Uterus	1.36911	0.939662	0.939662	chr3:49193249-50241825:.
chr12:15213387:T>C		rs73065457	12	15366321	15213387	T	C	ENSG00000084463	WBP11	protein_coding			rna_seq	GeneMaskActiveScorer(requested_output=RNA_SEQ)	UBERON:0000995 gtex Uterus polyA plus RNA-seq	.	polyA plus RNA-seq	UBERON:0000995	uterus	tissue	adult	gtex	paired	FALSE			Uterus	1.36827	0.939662	0.939662	chr12:14689099-15737675:.
chr3:49902154:A>G		rs3733135	3	49939587	49902154	A	G	ENSG00000235016	SEMA3F-AS1	lncRNA			rna_seq	GeneMaskActiveScorer(requested_output=RNA_SEQ)	UBERON:0000995 gtex Uterus polyA plus RNA-seq	.	polyA plus RNA-seq	UBERON:0000995	uterus	tissue	adult	gtex	paired	FALSE			Uterus	1.38128	0.939662	0.939662	chr3:49377866-50426442:.
chr19:17248726:T>C		rs35686037	19	17359535	17248726	T	C	ENSG00000127511	SIN3B	protein_coding			rna_seq	GeneMaskActiveScorer(requested_output=RNA_SEQ)	UBERON:0000995 gtex Uterus polyA plus RNA-seq	.	polyA plus RNA-seq	UBERON:0000995	uterus	tissue	adult	gtex	paired	FALSE			Uterus	1.36721	0.939662	0.939662	chr19:16724438-17773014:.
chr2:11594754:A>G		rs12993278	2	11734880	11594754	A	G	ENSG00000134324	LPIN1	protein_coding			rna_seq	GeneMaskActiveScorer(requested_output=RNA_SEQ)	UBERON:0000995 total RNA-seq	+	total RNA-seq	UBERON:0000995	uterus	tissue	adult	encode	paired	FALSE				0.381093	0.939662	0.939662	chr2:11070466-12119042:.
chr6:34201998:A>T		rs1211163	6	34169775	34201998	A	T	ENSG00000220583	RPL35P2	processed_pseudogene			rna_seq	GeneMaskActiveScorer(requested_output=RNA_SEQ)	UBERON:0000995 gtex Uterus polyA plus RNA-seq	.	polyA plus RNA-seq	UBERON:0000995	uterus	tissue	adult	gtex	paired	FALSE			Uterus	1.36339	0.939662	0.939662	chr6:33677710-34726286:.
chr1:214373141:A>G		rs3002306	1	214546484	214373141	A	G	ENSG00000152104	PTPN14	protein_coding			rna_seq	GeneMaskActiveScorer(requested_output=RNA_SEQ)	UBERON:0000995 total RNA-seq	-	total RNA-seq	UBERON:0000995	uterus	tissue	adult	encode	paired	FALSE				0.456674	0.939662	0.939662	chr1:213848853-214897429:.
chr6:170042112:A>G		rs73029313	6	170357336	170042112	A	G	ENSG00000112592	TBP	protein_coding			rna_seq	GeneMaskActiveScorer(requested_output=RNA_SEQ)	UBERON:0000995 total RNA-seq	+	total RNA-seq	UBERON:0000995	uterus	tissue	adult	encode	paired	FALSE				0.374832	0.939662	0.939662	chr6:169517824-170566400:.
chr6:29938712:T>C		rs3873275	6	29906489	29938712	T	C	ENSG00000248167	TRIM39-RPP21	protein_coding			rna_seq	GeneMaskActiveScorer(requested_output=RNA_SEQ)	UBERON:0000995 total RNA-seq	+	total RNA-seq	UBERON:0000995	uterus	tissue	adult	encode	paired	FALSE				0.385035	0.939662	0.939662	chr6:29414424-30463000:.
chr6:31360698:T>C		rs9380248	6	31328475	31360698	T	C	ENSG00000204371	EHMT2	protein_coding			rna_seq	GeneMaskActiveScorer(requested_output=RNA_SEQ)	UBERON:0000995 gtex Uterus polyA plus RNA-seq	.	polyA plus RNA-seq	UBERON:0000995	uterus	tissue	adult	gtex	paired	FALSE			Uterus	1.36937	0.939662	0.939662	chr6:30836410-31884986:.
chr2:11520829:C>G		rs77294520	2	11660955	11520829	C	G	ENSG00000134324	LPIN1	protein_coding			rna_seq	GeneMaskActiveScorer(requested_output=RNA_SEQ)	UBERON:0000995 total RNA-seq	+	total RNA-seq	UBERON:0000995	uterus	tissue	adult	encode	paired	FALSE				0.376532	0.939662	0.939662	chr2:10996541-12045117:.
chr8:9787149:A>G		rs2048656	8	9644659	9787149	A	G	ENSG00000173273	TNKS	protein_coding			rna_seq	GeneMaskActiveScorer(requested_output=RNA_SEQ)	UBERON:0000995 total RNA-seq	+	total RNA-seq	UBERON:0000995	uterus	tissue	adult	encode	paired	FALSE				0.380651	0.939662	0.939662	chr8:9262861-10311437:.
chr8:9727339:A>G		rs12679956	8	9584849	9727339	A	G	ENSG00000173273	TNKS	protein_coding			rna_seq	GeneMaskActiveScorer(requested_output=RNA_SEQ)	UBERON:0000995 total RNA-seq	+	total RNA-seq	UBERON:0000995	uterus	tissue	adult	encode	paired	FALSE				0.384493	0.939662	0.939662	chr8:9203051-10251627:.
chr2:11581976:A>T		rs10165819	2	11722102	11581976	A	T	ENSG00000134324	LPIN1	protein_coding			rna_seq	GeneMaskActiveScorer(requested_output=RNA_SEQ)	UBERON:0000995 total RNA-seq	+	total RNA-seq	UBERON:0000995	uterus	tissue	adult	encode	paired	FALSE				0.373613	0.939662	0.939662	chr2:11057688-12106264:.
chr12:15294780:A>G		rs10082839	12	15447714	15294780	A	G	ENSG00000084463	WBP11	protein_coding			rna_seq	GeneMaskActiveScorer(requested_output=RNA_SEQ)	UBERON:0000995 gtex Uterus polyA plus RNA-seq	.	polyA plus RNA-seq	UBERON:0000995	uterus	tissue	adult	gtex	paired	FALSE			Uterus	1.3625	0.939662	0.939662	chr12:14770492-15819068:.
chr2:11518846:T>C		rs7580473	2	11658972	11518846	T	C	ENSG00000134324	LPIN1	protein_coding			rna_seq	GeneMaskActiveScorer(requested_output=RNA_SEQ)	UBERON:0000995 total RNA-seq	+	total RNA-seq	UBERON:0000995	uterus	tissue	adult	encode	paired	FALSE				0.381124	0.939662	0.939662	chr2:10994558-12043134:.
chr2:11581886:C>G		rs10929759	2	11722012	11581886	C	G	ENSG00000134324	LPIN1	protein_coding			rna_seq	GeneMaskActiveScorer(requested_output=RNA_SEQ)	UBERON:0000995 total RNA-seq	+	total RNA-seq	UBERON:0000995	uterus	tissue	adult	encode	paired	FALSE				0.371935	0.939662	0.939662	chr2:11057598-12106174:.
chr2:11595911:A>G		rs11679686	2	11736037	11595911	A	G	ENSG00000134324	LPIN1	protein_coding			rna_seq	GeneMaskActiveScorer(requested_output=RNA_SEQ)	UBERON:0000995 total RNA-seq	+	total RNA-seq	UBERON:0000995	uterus	tissue	adult	encode	paired	FALSE				0.378557	0.939662	0.939662	chr2:11071623-12120199:.
chr4:54988502:A>G		rs12506838	4	55854669	54988502	A	G	ENSG00000134852	CLOCK	protein_coding			rna_seq	GeneMaskActiveScorer(requested_output=RNA_SEQ)	UBERON:0000995 total RNA-seq	-	total RNA-seq	UBERON:0000995	uterus	tissue	adult	encode	paired	FALSE				0.454115	0.939662	0.939662	chr4:54464214-55512790:.
chr6:125674357:A>G		rs2211418	6	125995503	125674357	A	G	ENSG00000251920	RNA5SP216	rRNA_pseudogene			rna_seq	GeneMaskActiveScorer(requested_output=RNA_SEQ)	UBERON:0000995 gtex Uterus polyA plus RNA-seq	.	polyA plus RNA-seq	UBERON:0000995	uterus	tissue	adult	gtex	paired	FALSE			Uterus	1.37151	0.939662	0.939662	chr6:125150069-126198645:.
chr8:105353591:T>C		rs2941654	8	106365819	105353591	T	C	ENSG00000169946	ZFPM2	protein_coding			rna_seq	GeneMaskActiveScorer(requested_output=RNA_SEQ)	UBERON:0000995 total RNA-seq	+	total RNA-seq	UBERON:0000995	uterus	tissue	adult	encode	paired	FALSE				0.377973	0.939662	0.939662	chr8:104829303-105877879:.
chr12:57005231:T>C		rs4016338	12	57399015	57005231	T	C	ENSG00000166986	MARS1	protein_coding			rna_seq	GeneMaskActiveScorer(requested_output=RNA_SEQ)	UBERON:0000995 total RNA-seq	+	total RNA-seq	UBERON:0000995	uterus	tissue	adult	encode	paired	FALSE				0.372313	0.939662	0.939662	chr12:56480943-57529519:.
chr2:11443677:A>G		rs72770183	2	11583803	11443677	A	G	ENSG00000134324	LPIN1	protein_coding			rna_seq	GeneMaskActiveScorer(requested_output=RNA_SEQ)	UBERON:0000995 total RNA-seq	+	total RNA-seq	UBERON:0000995	uterus	tissue	adult	encode	paired	FALSE				0.378234	0.939662	0.939662	chr2:10919389-11967965:.
chr12:57073060:A>G		rs7962771	12	57466843	57073060	A	G	ENSG00000175203	DCTN2	protein_coding			rna_seq	GeneMaskActiveScorer(requested_output=RNA_SEQ)	UBERON:0000995 gtex Uterus polyA plus RNA-seq	.	polyA plus RNA-seq	UBERON:0000995	uterus	tissue	adult	gtex	paired	FALSE			Uterus	1.38765	0.939662	0.939662	chr12:56548772-57597348:.
chr6:125691251:T>G		rs2747725	6	126012397	125691251	T	G	ENSG00000251920	RNA5SP216	rRNA_pseudogene			rna_seq	GeneMaskActiveScorer(requested_output=RNA_SEQ)	UBERON:0000995 gtex Uterus polyA plus RNA-seq	.	polyA plus RNA-seq	UBERON:0000995	uterus	tissue	adult	gtex	paired	FALSE			Uterus	1.37443	0.939662	0.939662	chr6:125166963-126215539:.
chr20:4240837:A>C		rs4813675	20	4221484	4240837	A	C	ENSG00000088888	MAVS	protein_coding			rna_seq	GeneMaskActiveScorer(requested_output=RNA_SEQ)	UBERON:0000995 total RNA-seq	+	total RNA-seq	UBERON:0000995	uterus	tissue	adult	encode	paired	FALSE				0.371958	0.939662	0.939662	chr20:3716549-4765125:.
chr8:9603805:A>T		rs6601340	8	9461315	9603805	A	T	ENSG00000173273	TNKS	protein_coding			rna_seq	GeneMaskActiveScorer(requested_output=RNA_SEQ)	UBERON:0000995 total RNA-seq	+	total RNA-seq	UBERON:0000995	uterus	tissue	adult	encode	paired	FALSE				0.380495	0.939662	0.939662	chr8:9079517-10128093:.
chr2:11519874:A>C		rs13432124	2	11660000	11519874	A	C	ENSG00000134324	LPIN1	protein_coding			rna_seq	GeneMaskActiveScorer(requested_output=RNA_SEQ)	UBERON:0000995 total RNA-seq	+	total RNA-seq	UBERON:0000995	uterus	tissue	adult	encode	paired	FALSE				0.377115	0.939662	0.939662	chr2:10995586-12044162:.
chr6:29954222:A>G		rs77735985	6	29921999	29954222	A	G	ENSG00000248167	TRIM39-RPP21	protein_coding			rna_seq	GeneMaskActiveScorer(requested_output=RNA_SEQ)	UBERON:0000995 total RNA-seq	+	total RNA-seq	UBERON:0000995	uterus	tissue	adult	encode	paired	FALSE				0.385073	0.939662	0.939662	chr6:29429934-30478510:.
chr3:49898669:T>C		rs2230590	3	49936102	49898669	T	C	ENSG00000235016	SEMA3F-AS1	lncRNA			rna_seq	GeneMaskActiveScorer(requested_output=RNA_SEQ)	UBERON:0000995 gtex Uterus polyA plus RNA-seq	.	polyA plus RNA-seq	UBERON:0000995	uterus	tissue	adult	gtex	paired	FALSE			Uterus	1.37465	0.939662	0.939662	chr3:49374381-50422957:.
chr6:125702409:A>G		rs4492207	6	126023555	125702409	A	G	ENSG00000251920	RNA5SP216	rRNA_pseudogene			rna_seq	GeneMaskActiveScorer(requested_output=RNA_SEQ)	UBERON:0000995 gtex Uterus polyA plus RNA-seq	.	polyA plus RNA-seq	UBERON:0000995	uterus	tissue	adult	gtex	paired	FALSE			Uterus	1.37189	0.939662	0.939662	chr6:125178121-126226697:.
chr2:11516184:A>G		rs16857565	2	11656310	11516184	A	G	ENSG00000134324	LPIN1	protein_coding			rna_seq	GeneMaskActiveScorer(requested_output=RNA_SEQ)	UBERON:0000995 total RNA-seq	+	total RNA-seq	UBERON:0000995	uterus	tissue	adult	encode	paired	FALSE				0.374566	0.939662	0.939662	chr2:10991896-12040472:.
chr10:74554444:T>C		rs11598022	10	76314202	74554444	T	C	ENSG00000185009	AP3M1	protein_coding			rna_seq	GeneMaskActiveScorer(requested_output=RNA_SEQ)	UBERON:0000995 total RNA-seq	-	total RNA-seq	UBERON:0000995	uterus	tissue	adult	encode	paired	FALSE				0.454518	0.939662	0.939662	chr10:74030156-75078732:.
chr3:49181455:A>G		rs4955421	3	49218888	49181455	A	G	ENSG00000213672	NCKIPSD	protein_coding			rna_seq	GeneMaskActiveScorer(requested_output=RNA_SEQ)	UBERON:0000995 gtex Uterus polyA plus RNA-seq	.	polyA plus RNA-seq	UBERON:0000995	uterus	tissue	adult	gtex	paired	FALSE			Uterus	1.37763	0.939662	0.939662	chr3:48657167-49705743:.
chrX:70727308:T>C		rs5936966	X	69947158	70727308	T	C	ENSG00000184481	FOXO4	protein_coding			rna_seq	GeneMaskActiveScorer(requested_output=RNA_SEQ)	UBERON:0000995 gtex Uterus polyA plus RNA-seq	.	polyA plus RNA-seq	UBERON:0000995	uterus	tissue	adult	gtex	paired	FALSE			Uterus	1.37004	0.939662	0.939662	chrX:70203020-71251596:.
chr14:92648442:A>G		rs72699866	14	93114787	92648442	A	G	ENSG00000165934	CPSF2	protein_coding			rna_seq	GeneMaskActiveScorer(requested_output=RNA_SEQ)	UBERON:0000995 total RNA-seq	+	total RNA-seq	UBERON:0000995	uterus	tissue	adult	encode	paired	FALSE				0.383921	0.939662	0.939662	chr14:92124154-93172730:.
chr17:20387944:A>G		rs9912844	17	20291257	20387944	A	G	ENSG00000108599	AKAP10	protein_coding			rna_seq	GeneMaskActiveScorer(requested_output=RNA_SEQ)	UBERON:0000995 total RNA-seq	-	total RNA-seq	UBERON:0000995	uterus	tissue	adult	encode	paired	FALSE				0.452659	0.939662	0.939662	chr17:19863656-20912232:.
chr1:214366797:A>G		rs2936015	1	214540140	214366797	A	G	ENSG00000152104	PTPN14	protein_coding			rna_seq	GeneMaskActiveScorer(requested_output=RNA_SEQ)	UBERON:0000995 total RNA-seq	-	total RNA-seq	UBERON:0000995	uterus	tissue	adult	encode	paired	FALSE				0.455008	0.939662	0.939662	chr1:213842509-214891085:.
chr3:49787936:A>G		rs9851930	3	49825369	49787936	A	G	ENSG00000235016	SEMA3F-AS1	lncRNA			rna_seq	GeneMaskActiveScorer(requested_output=RNA_SEQ)	UBERON:0000995 gtex Uterus polyA plus RNA-seq	.	polyA plus RNA-seq	UBERON:0000995	uterus	tissue	adult	gtex	paired	FALSE			Uterus	1.37374	0.939662	0.939662	chr3:49263648-50312224:.
chr12:15209132:C>G		rs7969197	12	15362066	15209132	C	G	ENSG00000084463	WBP11	protein_coding			rna_seq	GeneMaskActiveScorer(requested_output=RNA_SEQ)	UBERON:0000995 gtex Uterus polyA plus RNA-seq	.	polyA plus RNA-seq	UBERON:0000995	uterus	tissue	adult	gtex	paired	FALSE			Uterus	1.38299	0.939662	0.939662	chr12:14684844-15733420:.
chr3:49643540:A>G		rs10452032	3	49680973	49643540	A	G	ENSG00000235016	SEMA3F-AS1	lncRNA			rna_seq	GeneMaskActiveScorer(requested_output=RNA_SEQ)	UBERON:0000995 gtex Uterus polyA plus RNA-seq	.	polyA plus RNA-seq	UBERON:0000995	uterus	tissue	adult	gtex	paired	FALSE			Uterus	1.37841	0.939662	0.939662	chr3:49119252-50167828:.
chr3:49990341:T>C		rs2353579	3	50027774	49990341	T	C	ENSG00000235016	SEMA3F-AS1	lncRNA			rna_seq	GeneMaskActiveScorer(requested_output=RNA_SEQ)	UBERON:0000995 gtex Uterus polyA plus RNA-seq	.	polyA plus RNA-seq	UBERON:0000995	uterus	tissue	adult	gtex	paired	FALSE			Uterus	1.38384	0.939662	0.939662	chr3:49466053-50514629:.
chr19:17277256:T>C		rs4808613	19	17388065	17277256	T	C	ENSG00000127511	SIN3B	protein_coding			rna_seq	GeneMaskActiveScorer(requested_output=RNA_SEQ)	UBERON:0000995 gtex Uterus polyA plus RNA-seq	.	polyA plus RNA-seq	UBERON:0000995	uterus	tissue	adult	gtex	paired	FALSE			Uterus	1.36808	0.939662	0.939662	chr19:16752968-17801544:.
chr17:4254702:T>G		rs8080452	17	4157997	4254702	T	G	ENSG00000074755	ZZEF1	protein_coding			rna_seq	GeneMaskActiveScorer(requested_output=RNA_SEQ)	UBERON:0000995 total RNA-seq	-	total RNA-seq	UBERON:0000995	uterus	tissue	adult	encode	paired	FALSE				0.451191	0.939662	0.939662	chr17:3730414-4778990:.
chr2:11514462:T>C		rs13395155	2	11654588	11514462	T	C	ENSG00000134324	LPIN1	protein_coding			rna_seq	GeneMaskActiveScorer(requested_output=RNA_SEQ)	UBERON:0000995 total RNA-seq	+	total RNA-seq	UBERON:0000995	uterus	tissue	adult	encode	paired	FALSE				0.381705	0.939662	0.939662	chr2:10990174-12038750:.
chrX:70965961:A>G		rs5981048	X	70185811	70965961	A	G	ENSG00000147133	TAF1	protein_coding			rna_seq	GeneMaskActiveScorer(requested_output=RNA_SEQ)	UBERON:0000995 total RNA-seq	+	total RNA-seq	UBERON:0000995	uterus	tissue	adult	encode	paired	FALSE				0.381914	0.939662	0.939662	chrX:70441673-71490249:.
chr3:49641639:A>G		rs2329021	3	49679072	49641639	A	G	ENSG00000235016	SEMA3F-AS1	lncRNA			rna_seq	GeneMaskActiveScorer(requested_output=RNA_SEQ)	UBERON:0000995 gtex Uterus polyA plus RNA-seq	.	polyA plus RNA-seq	UBERON:0000995	uterus	tissue	adult	gtex	paired	FALSE			Uterus	1.37579	0.939662	0.939662	chr3:49117351-50165927:.
chr1:22109230:C>G		rs2092322	1	22435723	22109230	C	G	ENSG00000285794	ENSG00000285794	transcribed_processed_pseudogene			rna_seq	GeneMaskActiveScorer(requested_output=RNA_SEQ)	UBERON:0000995 total RNA-seq	+	total RNA-seq	UBERON:0000995	uterus	tissue	adult	encode	paired	FALSE				0.373073	0.939662	0.939662	chr1:21584942-22633518:.
chrX:70943920:A>G		rs4421514	X	70163770	70943920	A	G	ENSG00000147133	TAF1	protein_coding			rna_seq	GeneMaskActiveScorer(requested_output=RNA_SEQ)	UBERON:0000995 total RNA-seq	+	total RNA-seq	UBERON:0000995	uterus	tissue	adult	encode	paired	FALSE				0.374665	0.939662	0.939662	chrX:70419632-71468208:.
chr3:49479086:T>C		rs7355800	3	49516519	49479086	T	C	ENSG00000223343	ENSG00000223343	lncRNA			rna_seq	GeneMaskActiveScorer(requested_output=RNA_SEQ)	UBERON:0000995 gtex Uterus polyA plus RNA-seq	.	polyA plus RNA-seq	UBERON:0000995	uterus	tissue	adult	gtex	paired	FALSE			Uterus	1.37377	0.939662	0.939662	chr3:48954798-50003374:.
chr2:27145435:A>G		rs4665950	2	27368303	27145435	A	G	ENSG00000213699	SLC35F6	protein_coding			rna_seq	GeneMaskActiveScorer(requested_output=RNA_SEQ)	UBERON:0000995 total RNA-seq	+	total RNA-seq	UBERON:0000995	uterus	tissue	adult	encode	paired	FALSE				0.373279	0.939662	0.939662	chr2:26621147-27669723:.
chr12:57049333:T>G		rs17119388	12	57443117	57049333	T	G	ENSG00000175203	DCTN2	protein_coding			rna_seq	GeneMaskActiveScorer(requested_output=RNA_SEQ)	UBERON:0000995 gtex Uterus polyA plus RNA-seq	.	polyA plus RNA-seq	UBERON:0000995	uterus	tissue	adult	gtex	paired	FALSE			Uterus	1.37865	0.939662	0.939662	chr12:56525045-57573621:.
chr3:49270439:T>C		rs11130187	3	49307872	49270439	T	C	ENSG00000223343	ENSG00000223343	lncRNA			rna_seq	GeneMaskActiveScorer(requested_output=RNA_SEQ)	UBERON:0000995 gtex Uterus polyA plus RNA-seq	.	polyA plus RNA-seq	UBERON:0000995	uterus	tissue	adult	gtex	paired	FALSE			Uterus	1.37014	0.939662	0.939662	chr3:48746151-49794727:.
chrX:70992984:T>C		rs5937051	X	70212834	70992984	T	C	ENSG00000184481	FOXO4	protein_coding			rna_seq	GeneMaskActiveScorer(requested_output=RNA_SEQ)	UBERON:0000995 gtex Uterus polyA plus RNA-seq	.	polyA plus RNA-seq	UBERON:0000995	uterus	tissue	adult	gtex	paired	FALSE			Uterus	1.3676	0.939662	0.939662	chrX:70468696-71517272:.
chr2:11533908:A>G		rs11684917	2	11674034	11533908	A	G	ENSG00000134324	LPIN1	protein_coding			rna_seq	GeneMaskActiveScorer(requested_output=RNA_SEQ)	UBERON:0000995 total RNA-seq	+	total RNA-seq	UBERON:0000995	uterus	tissue	adult	encode	paired	FALSE				0.372847	0.939662	0.939662	chr2:11009620-12058196:.
chr3:49840962:A>G		rs1996664	3	49878395	49840962	A	G	ENSG00000235016	SEMA3F-AS1	lncRNA			rna_seq	GeneMaskActiveScorer(requested_output=RNA_SEQ)	UBERON:0000995 gtex Uterus polyA plus RNA-seq	.	polyA plus RNA-seq	UBERON:0000995	uterus	tissue	adult	gtex	paired	FALSE			Uterus	1.36993	0.939662	0.939662	chr3:49316674-50365250:.
chr3:50040788:T>C		rs7430334	3	50078221	50040788	T	C	ENSG00000235016	SEMA3F-AS1	lncRNA			rna_seq	GeneMaskActiveScorer(requested_output=RNA_SEQ)	UBERON:0000995 gtex Uterus polyA plus RNA-seq	.	polyA plus RNA-seq	UBERON:0000995	uterus	tissue	adult	gtex	paired	FALSE			Uterus	1.38426	0.939662	0.939662	chr3:49516500-50565076:.
chr6:125598389:C>G		rs6569432	6	125919535	125598389	C	G	ENSG00000251920	RNA5SP216	rRNA_pseudogene			rna_seq	GeneMaskActiveScorer(requested_output=RNA_SEQ)	UBERON:0000995 gtex Uterus polyA plus RNA-seq	.	polyA plus RNA-seq	UBERON:0000995	uterus	tissue	adult	gtex	paired	FALSE			Uterus	1.38713	0.939662	0.939662	chr6:125074101-126122677:.
chrX:70952411:A>G		rs12835473	X	70172261	70952411	A	G	ENSG00000147133	TAF1	protein_coding			rna_seq	GeneMaskActiveScorer(requested_output=RNA_SEQ)	UBERON:0000995 total RNA-seq	+	total RNA-seq	UBERON:0000995	uterus	tissue	adult	encode	paired	FALSE				0.373784	0.939662	0.939662	chrX:70428123-71476699:.
chr17:20173828:A>C		rs2703795	17	20077141	20173828	A	C	ENSG00000108599	AKAP10	protein_coding			rna_seq	GeneMaskActiveScorer(requested_output=RNA_SEQ)	UBERON:0000995 total RNA-seq	-	total RNA-seq	UBERON:0000995	uterus	tissue	adult	encode	paired	FALSE				0.449451	0.939662	0.939662	chr17:19649540-20698116:.
chr3:50150357:T>G		rs2526397	3	50187790	50150357	T	G	ENSG00000012171	SEMA3B	protein_coding			rna_seq	GeneMaskActiveScorer(requested_output=RNA_SEQ)	UBERON:0000995 gtex Uterus polyA plus RNA-seq	.	polyA plus RNA-seq	UBERON:0000995	uterus	tissue	adult	gtex	paired	FALSE			Uterus	1.37092	0.939662	0.939662	chr3:49626069-50674645:.
chr6:125696968:A>G		rs1739355	6	126018114	125696968	A	G	ENSG00000251920	RNA5SP216	rRNA_pseudogene			rna_seq	GeneMaskActiveScorer(requested_output=RNA_SEQ)	UBERON:0000995 gtex Uterus polyA plus RNA-seq	.	polyA plus RNA-seq	UBERON:0000995	uterus	tissue	adult	gtex	paired	FALSE			Uterus	1.38034	0.939662	0.939662	chr6:125172680-126221256:.
chr12:14382945:A>G		rs11055958	12	14535879	14382945	A	G	ENSG00000121316	PLBD1	protein_coding			rna_seq	GeneMaskActiveScorer(requested_output=RNA_SEQ)	UBERON:0000995 total RNA-seq	-	total RNA-seq	UBERON:0000995	uterus	tissue	adult	encode	paired	FALSE				0.457007	0.939662	0.939662	chr12:13858657-14907233:.
chr2:26985999:A>T		rs1866655	2	27208867	26985999	A	T	ENSG00000213699	SLC35F6	protein_coding			rna_seq	GeneMaskActiveScorer(requested_output=RNA_SEQ)	UBERON:0000995 total RNA-seq	+	total RNA-seq	UBERON:0000995	uterus	tissue	adult	encode	paired	FALSE				0.383433	0.939662	0.939662	chr2:26461711-27510287:.
chr17:20291904:A>G		rs12938355	17	20195217	20291904	A	G	ENSG00000108599	AKAP10	protein_coding			rna_seq	GeneMaskActiveScorer(requested_output=RNA_SEQ)	UBERON:0000995 total RNA-seq	-	total RNA-seq	UBERON:0000995	uterus	tissue	adult	encode	paired	FALSE				0.452261	0.939662	0.939662	chr17:19767616-20816192:.
chr17:20288547:C>G		rs77449863	17	20191860	20288547	C	G	ENSG00000108599	AKAP10	protein_coding			rna_seq	GeneMaskActiveScorer(requested_output=RNA_SEQ)	UBERON:0000995 total RNA-seq	-	total RNA-seq	UBERON:0000995	uterus	tissue	adult	encode	paired	FALSE				0.452853	0.939662	0.939662	chr17:19764259-20812835:.
chr6:34222327:A>G		rs75104038	6	34190104	34222327	A	G	ENSG00000161904	LEMD2	protein_coding			rna_seq	GeneMaskActiveScorer(requested_output=RNA_SEQ)	UBERON:0000995 total RNA-seq	-	total RNA-seq	UBERON:0000995	uterus	tissue	adult	encode	paired	FALSE				0.452446	0.939662	0.939662	chr6:33698039-34746615:.
chr2:11599242:T>G		rs10929760	2	11739368	11599242	T	G	ENSG00000134324	LPIN1	protein_coding			rna_seq	GeneMaskActiveScorer(requested_output=RNA_SEQ)	UBERON:0000995 total RNA-seq	+	total RNA-seq	UBERON:0000995	uterus	tissue	adult	encode	paired	FALSE				0.37837	0.939662	0.939662	chr2:11074954-12123530:.
chr2:11568707:C>G		rs9287732	2	11708833	11568707	C	G	ENSG00000134324	LPIN1	protein_coding			rna_seq	GeneMaskActiveScorer(requested_output=RNA_SEQ)	UBERON:0000995 total RNA-seq	+	total RNA-seq	UBERON:0000995	uterus	tissue	adult	encode	paired	FALSE				0.382518	0.939662	0.939662	chr2:11044419-12092995:.
chr19:17275197:A>G		rs10418154	19	17386006	17275197	A	G	ENSG00000127511	SIN3B	protein_coding			rna_seq	GeneMaskActiveScorer(requested_output=RNA_SEQ)	UBERON:0000995 gtex Uterus polyA plus RNA-seq	.	polyA plus RNA-seq	UBERON:0000995	uterus	tissue	adult	gtex	paired	FALSE			Uterus	1.36763	0.939662	0.939662	chr19:16750909-17799485:.
chr3:50110872:C>G		rs2301166	3	50148305	50110872	C	G	ENSG00000235016	SEMA3F-AS1	lncRNA			rna_seq	GeneMaskActiveScorer(requested_output=RNA_SEQ)	UBERON:0000995 gtex Uterus polyA plus RNA-seq	.	polyA plus RNA-seq	UBERON:0000995	uterus	tissue	adult	gtex	paired	FALSE			Uterus	1.37618	0.939662	0.939662	chr3:49586584-50635160:.
chrX:70997583:A>G		rs6624525	X	70217433	70997583	A	G	ENSG00000147133	TAF1	protein_coding			rna_seq	GeneMaskActiveScorer(requested_output=RNA_SEQ)	UBERON:0000995 total RNA-seq	+	total RNA-seq	UBERON:0000995	uterus	tissue	adult	encode	paired	FALSE				0.375494	0.939662	0.939662	chrX:70473295-71521871:.
chr19:17276445:A>G		rs61634114	19	17387254	17276445	A	G	ENSG00000127511	SIN3B	protein_coding			rna_seq	GeneMaskActiveScorer(requested_output=RNA_SEQ)	UBERON:0000995 gtex Uterus polyA plus RNA-seq	.	polyA plus RNA-seq	UBERON:0000995	uterus	tissue	adult	gtex	paired	FALSE			Uterus	1.36257	0.939662	0.939662	chr19:16752157-17800733:.
chrX:70943698:A>G		rs4484853	X	70163548	70943698	A	G	ENSG00000184481	FOXO4	protein_coding			rna_seq	GeneMaskActiveScorer(requested_output=RNA_SEQ)	UBERON:0000995 gtex Uterus polyA plus RNA-seq	.	polyA plus RNA-seq	UBERON:0000995	uterus	tissue	adult	gtex	paired	FALSE			Uterus	1.36455	0.939662	0.939662	chrX:70419410-71467986:.
chr8:9539717:A>G		rs7016732	8	9397227	9539717	A	G	ENSG00000173273	TNKS	protein_coding			rna_seq	GeneMaskActiveScorer(requested_output=RNA_SEQ)	UBERON:0000995 total RNA-seq	+	total RNA-seq	UBERON:0000995	uterus	tissue	adult	encode	paired	FALSE				0.383058	0.939662	0.939662	chr8:9015429-10064005:.
chr18:63314023:T>C		rs2051423	18	60981256	63314023	T	C	ENSG00000119541	VPS4B	protein_coding			rna_seq	GeneMaskActiveScorer(requested_output=RNA_SEQ)	UBERON:0000995 total RNA-seq	-	total RNA-seq	UBERON:0000995	uterus	tissue	adult	encode	paired	FALSE				0.450035	0.939662	0.939662	chr18:62789735-63838311:.
chr3:50190438:T>C		rs9858059	3	50227871	50190438	T	C	ENSG00000235016	SEMA3F-AS1	lncRNA			rna_seq	GeneMaskActiveScorer(requested_output=RNA_SEQ)	UBERON:0000995 gtex Uterus polyA plus RNA-seq	.	polyA plus RNA-seq	UBERON:0000995	uterus	tissue	adult	gtex	paired	FALSE			Uterus	1.37713	0.939662	0.939662	chr3:49666150-50714726:.
chr12:57045433:T>C		rs17119386	12	57439217	57045433	T	C	ENSG00000175203	DCTN2	protein_coding			rna_seq	GeneMaskActiveScorer(requested_output=RNA_SEQ)	UBERON:0000995 gtex Uterus polyA plus RNA-seq	.	polyA plus RNA-seq	UBERON:0000995	uterus	tissue	adult	gtex	paired	FALSE			Uterus	1.37615	0.939662	0.939662	chr12:56521145-57569721:.
chr8:99388877:A>G		rs3105178	8	100401105	99388877	A	G	ENSG00000164920	OSR2	protein_coding			rna_seq	GeneMaskActiveScorer(requested_output=RNA_SEQ)	UBERON:0000995 total RNA-seq	+	total RNA-seq	UBERON:0000995	uterus	tissue	adult	encode	paired	FALSE				0.373748	0.939662	0.939662	chr8:98864589-99913165:.
chr12:15219128:T>G		rs12320285	12	15372062	15219128	T	G	ENSG00000084463	WBP11	protein_coding			rna_seq	GeneMaskActiveScorer(requested_output=RNA_SEQ)	UBERON:0000995 gtex Uterus polyA plus RNA-seq	.	polyA plus RNA-seq	UBERON:0000995	uterus	tissue	adult	gtex	paired	FALSE			Uterus	1.37207	0.939662	0.939662	chr12:14694840-15743416:.
chr19:46881242:A>G		rs311360	19	47384499	46881242	A	G	ENSG00000160007	ARHGAP35	protein_coding			rna_seq	GeneMaskActiveScorer(requested_output=RNA_SEQ)	UBERON:0000995 total RNA-seq	+	total RNA-seq	UBERON:0000995	uterus	tissue	adult	encode	paired	FALSE				0.380112	0.939662	0.939662	chr19:46356954-47405530:.
chr3:49911638:A>G		rs868891	3	49949071	49911638	A	G	ENSG00000235016	SEMA3F-AS1	lncRNA			rna_seq	GeneMaskActiveScorer(requested_output=RNA_SEQ)	UBERON:0000995 gtex Uterus polyA plus RNA-seq	.	polyA plus RNA-seq	UBERON:0000995	uterus	tissue	adult	gtex	paired	FALSE			Uterus	1.3697	0.939662	0.939662	chr3:49387350-50435926:.
chr1:22119498:T>C		rs3765351	1	22445991	22119498	T	C	ENSG00000173372	C1QA	protein_coding			rna_seq	GeneMaskActiveScorer(requested_output=RNA_SEQ)	UBERON:0000995 total RNA-seq	+	total RNA-seq	UBERON:0000995	uterus	tissue	adult	encode	paired	FALSE				0.380047	0.939662	0.939662	chr1:21595210-22643786:.
chr6:29864342:T>C		rs73725442	6	29832119	29864342	T	C	ENSG00000248167	TRIM39-RPP21	protein_coding			rna_seq	GeneMaskActiveScorer(requested_output=RNA_SEQ)	UBERON:0000995 total RNA-seq	+	total RNA-seq	UBERON:0000995	uterus	tissue	adult	encode	paired	FALSE				0.384996	0.939662	0.939662	chr6:29340054-30388630:.
chr2:11604568:T>C		rs746579	2	11744694	11604568	T	C	ENSG00000134324	LPIN1	protein_coding			rna_seq	GeneMaskActiveScorer(requested_output=RNA_SEQ)	UBERON:0000995 total RNA-seq	+	total RNA-seq	UBERON:0000995	uterus	tissue	adult	encode	paired	FALSE				0.379383	0.939662	0.939662	chr2:11080280-12128856:.
chr13:50007470:A>G		rs112834585	13	50581606	50007470	A	G	ENSG00000136144	RCBTB1	protein_coding			rna_seq	GeneMaskActiveScorer(requested_output=RNA_SEQ)	UBERON:0000995 total RNA-seq	-	total RNA-seq	UBERON:0000995	uterus	tissue	adult	encode	paired	FALSE				0.455858	0.939662	0.939662	chr13:49483182-50531758:.
chr2:11609975:A>G		rs3762581	2	11750101	11609975	A	G	ENSG00000134324	LPIN1	protein_coding			rna_seq	GeneMaskActiveScorer(requested_output=RNA_SEQ)	UBERON:0000995 total RNA-seq	+	total RNA-seq	UBERON:0000995	uterus	tissue	adult	encode	paired	FALSE				0.38177	0.939662	0.939662	chr2:11085687-12134263:.
chr2:11570590:A>G		rs6432220	2	11710716	11570590	A	G	ENSG00000134324	LPIN1	protein_coding			rna_seq	GeneMaskActiveScorer(requested_output=RNA_SEQ)	UBERON:0000995 total RNA-seq	+	total RNA-seq	UBERON:0000995	uterus	tissue	adult	encode	paired	FALSE				0.383749	0.939662	0.939662	chr2:11046302-12094878:.
chr2:11608459:A>C		rs4669755	2	11748585	11608459	A	C	ENSG00000134324	LPIN1	protein_coding			rna_seq	GeneMaskActiveScorer(requested_output=RNA_SEQ)	UBERON:0000995 total RNA-seq	+	total RNA-seq	UBERON:0000995	uterus	tissue	adult	encode	paired	FALSE				0.379515	0.939662	0.939662	chr2:11084171-12132747:.
chr2:11608280:T>C		rs12476319	2	11748406	11608280	T	C	ENSG00000134324	LPIN1	protein_coding			rna_seq	GeneMaskActiveScorer(requested_output=RNA_SEQ)	UBERON:0000995 total RNA-seq	+	total RNA-seq	UBERON:0000995	uterus	tissue	adult	encode	paired	FALSE				0.384522	0.939662	0.939662	chr2:11083992-12132568:.
chr8:9685091:T>C		rs9650639	8	9542601	9685091	T	C	ENSG00000173273	TNKS	protein_coding			rna_seq	GeneMaskActiveScorer(requested_output=RNA_SEQ)	UBERON:0000995 total RNA-seq	+	total RNA-seq	UBERON:0000995	uterus	tissue	adult	encode	paired	FALSE				0.377121	0.939662	0.939662	chr8:9160803-10209379:.
chr10:74088098:T>C		rs11000869	10	75847856	74088098	T	C	ENSG00000172586	CHCHD1	protein_coding			rna_seq	GeneMaskActiveScorer(requested_output=RNA_SEQ)	UBERON:0000995 total RNA-seq	+	total RNA-seq	UBERON:0000995	uterus	tissue	adult	encode	paired	FALSE				0.383264	0.939662	0.939662	chr10:73563810-74612386:.
chr3:49405115:A>G		rs9817807	3	49442548	49405115	A	G	ENSG00000223343	ENSG00000223343	lncRNA			rna_seq	GeneMaskActiveScorer(requested_output=RNA_SEQ)	UBERON:0000995 gtex Uterus polyA plus RNA-seq	.	polyA plus RNA-seq	UBERON:0000995	uterus	tissue	adult	gtex	paired	FALSE			Uterus	1.37639	0.939662	0.939662	chr3:48880827-49929403:.
chr8:10129014:A>C		rs1484641	8	9986524	10129014	A	C	ENSG00000173273	TNKS	protein_coding			rna_seq	GeneMaskActiveScorer(requested_output=RNA_SEQ)	UBERON:0000995 total RNA-seq	+	total RNA-seq	UBERON:0000995	uterus	tissue	adult	encode	paired	FALSE				0.375385	0.939662	0.939662	chr8:9604726-10653302:.
chr13:50005953:T>C		rs2066547	13	50580089	50005953	T	C	ENSG00000136144	RCBTB1	protein_coding			rna_seq	GeneMaskActiveScorer(requested_output=RNA_SEQ)	UBERON:0000995 total RNA-seq	-	total RNA-seq	UBERON:0000995	uterus	tissue	adult	encode	paired	FALSE				0.448864	0.939662	0.939662	chr13:49481665-50530241:.
chr1:172127658:T>C		rs11589349	1	172096798	172127658	T	C	ENSG00000233328	PFN1P1	processed_pseudogene			rna_seq	GeneMaskActiveScorer(requested_output=RNA_SEQ)	UBERON:0000995 gtex Uterus polyA plus RNA-seq	.	polyA plus RNA-seq	UBERON:0000995	uterus	tissue	adult	gtex	paired	FALSE			Uterus	1.36758	0.939662	0.939662	chr1:171603370-172651946:.
chr12:56967630:T>C		rs1843311	12	57361414	56967630	T	C	ENSG00000076067	RBMS2	protein_coding			rna_seq	GeneMaskActiveScorer(requested_output=RNA_SEQ)	UBERON:0000995 total RNA-seq	+	total RNA-seq	UBERON:0000995	uterus	tissue	adult	encode	paired	FALSE				0.375077	0.939662	0.939662	chr12:56443342-57491918:.
chr7:134880596:A>C		rs12532492	7	134565347	134880596	A	C	ENSG00000146859	TMEM140	protein_coding			rna_seq	GeneMaskActiveScorer(requested_output=RNA_SEQ)	UBERON:0000995 total RNA-seq	+	total RNA-seq	UBERON:0000995	uterus	tissue	adult	encode	paired	FALSE				0.373475	0.939662	0.939662	chr7:134356308-135404884:.
chr7:134913899:T>C		rs2347902	7	134598650	134913899	T	C	ENSG00000146859	TMEM140	protein_coding			rna_seq	GeneMaskActiveScorer(requested_output=RNA_SEQ)	UBERON:0000995 total RNA-seq	+	total RNA-seq	UBERON:0000995	uterus	tissue	adult	encode	paired	FALSE				0.37548	0.939662	0.939662	chr7:134389611-135438187:.
chr2:67634769:A>C		rs6546325	2	67861901	67634769	A	C	ENSG00000115946	PNO1	protein_coding			rna_seq	GeneMaskActiveScorer(requested_output=RNA_SEQ)	UBERON:0000995 total RNA-seq	+	total RNA-seq	UBERON:0000995	uterus	tissue	adult	encode	paired	FALSE				0.374766	0.939662	0.939662	chr2:67110481-68159057:.
chr2:11604447:A>G		rs7571803	2	11744573	11604447	A	G	ENSG00000134324	LPIN1	protein_coding			rna_seq	GeneMaskActiveScorer(requested_output=RNA_SEQ)	UBERON:0000995 total RNA-seq	+	total RNA-seq	UBERON:0000995	uterus	tissue	adult	encode	paired	FALSE				0.375009	0.939662	0.939662	chr2:11080159-12128735:.
chr2:11577303:A>G		rs7570979	2	11717429	11577303	A	G	ENSG00000134324	LPIN1	protein_coding			rna_seq	GeneMaskActiveScorer(requested_output=RNA_SEQ)	UBERON:0000995 total RNA-seq	+	total RNA-seq	UBERON:0000995	uterus	tissue	adult	encode	paired	FALSE				0.373263	0.939662	0.939662	chr2:11053015-12101591:.
chr3:49179039:T>C		rs9834003	3	49216472	49179039	T	C	ENSG00000213672	NCKIPSD	protein_coding			rna_seq	GeneMaskActiveScorer(requested_output=RNA_SEQ)	UBERON:0000995 gtex Uterus polyA plus RNA-seq	.	polyA plus RNA-seq	UBERON:0000995	uterus	tissue	adult	gtex	paired	FALSE			Uterus	1.37861	0.939662	0.939662	chr3:48654751-49703327:.
chr3:49179039:T>C		rs9834003	3	49216472	49179039	T	C	ENSG00000223343	ENSG00000223343	lncRNA			rna_seq	GeneMaskActiveScorer(requested_output=RNA_SEQ)	UBERON:0000995 gtex Uterus polyA plus RNA-seq	.	polyA plus RNA-seq	UBERON:0000995	uterus	tissue	adult	gtex	paired	FALSE			Uterus	1.38698	0.939662	0.939662	chr3:48654751-49703327:.
chr3:49940636:T>C		rs6772095	3	49978069	49940636	T	C	ENSG00000235016	SEMA3F-AS1	lncRNA			rna_seq	GeneMaskActiveScorer(requested_output=RNA_SEQ)	UBERON:0000995 gtex Uterus polyA plus RNA-seq	.	polyA plus RNA-seq	UBERON:0000995	uterus	tissue	adult	gtex	paired	FALSE			Uterus	1.37128	0.939662	0.939662	chr3:49416348-50464924:.
chr12:56997689:A>G		rs60273384	12	57391473	56997689	A	G	ENSG00000076067	RBMS2	protein_coding			rna_seq	GeneMaskActiveScorer(requested_output=RNA_SEQ)	UBERON:0000995 total RNA-seq	+	total RNA-seq	UBERON:0000995	uterus	tissue	adult	encode	paired	FALSE				0.373391	0.939662	0.939662	chr12:56473401-57521977:.
chr20:32264319:A>G		rs6058603	20	30852122	32264319	A	G	ENSG00000101337	TM9SF4	protein_coding			rna_seq	GeneMaskActiveScorer(requested_output=RNA_SEQ)	UBERON:0000995 total RNA-seq	+	total RNA-seq	UBERON:0000995	uterus	tissue	adult	encode	paired	FALSE				0.376734	0.939662	0.939662	chr20:31740031-32788607:.
chr3:49994575:T>G		rs17657664	3	50032008	49994575	T	G	ENSG00000235016	SEMA3F-AS1	lncRNA			rna_seq	GeneMaskActiveScorer(requested_output=RNA_SEQ)	UBERON:0000995 gtex Uterus polyA plus RNA-seq	.	polyA plus RNA-seq	UBERON:0000995	uterus	tissue	adult	gtex	paired	FALSE			Uterus	1.37043	0.939662	0.939662	chr3:49470287-50518863:.
chr17:4080823:T>C		rs8081968	17	3984117	4080823	T	C	ENSG00000257950	P2RX5-TAX1BP3	protein_coding			rna_seq	GeneMaskActiveScorer(requested_output=RNA_SEQ)	UBERON:0000995 gtex Uterus polyA plus RNA-seq	.	polyA plus RNA-seq	UBERON:0000995	uterus	tissue	adult	gtex	paired	FALSE			Uterus	1.37727	0.939662	0.939662	chr17:3556535-4605111:.
chr3:50088782:A>C		rs2247510	3	50126215	50088782	A	C	ENSG00000235016	SEMA3F-AS1	lncRNA			rna_seq	GeneMaskActiveScorer(requested_output=RNA_SEQ)	UBERON:0000995 gtex Uterus polyA plus RNA-seq	.	polyA plus RNA-seq	UBERON:0000995	uterus	tissue	adult	gtex	paired	FALSE			Uterus	1.37985	0.939662	0.939662	chr3:49564494-50613070:.
chr6:151735707:A>G		rs2982556	6	152056842	151735707	A	G	ENSG00000131018	SYNE1	protein_coding			rna_seq	GeneMaskActiveScorer(requested_output=RNA_SEQ)	UBERON:0000995 total RNA-seq	-	total RNA-seq	UBERON:0000995	uterus	tissue	adult	encode	paired	FALSE				0.45427	0.939662	0.939662	chr6:151211419-152259995:.
chr8:9679203:C>G		rs13270518	8	9536713	9679203	C	G	ENSG00000173273	TNKS	protein_coding			rna_seq	GeneMaskActiveScorer(requested_output=RNA_SEQ)	UBERON:0000995 total RNA-seq	+	total RNA-seq	UBERON:0000995	uterus	tissue	adult	encode	paired	FALSE				0.377782	0.939662	0.939662	chr8:9154915-10203491:.
chr19:17244016:T>C		rs4808611	19	17354825	17244016	T	C	ENSG00000127511	SIN3B	protein_coding			rna_seq	GeneMaskActiveScorer(requested_output=RNA_SEQ)	UBERON:0000995 gtex Uterus polyA plus RNA-seq	.	polyA plus RNA-seq	UBERON:0000995	uterus	tissue	adult	gtex	paired	FALSE			Uterus	1.37679	0.939662	0.939662	chr19:16719728-17768304:.
chr3:49128636:T>C		rs9865051	3	49166069	49128636	T	C	ENSG00000223343	ENSG00000223343	lncRNA			rna_seq	GeneMaskActiveScorer(requested_output=RNA_SEQ)	UBERON:0000995 gtex Uterus polyA plus RNA-seq	.	polyA plus RNA-seq	UBERON:0000995	uterus	tissue	adult	gtex	paired	FALSE			Uterus	1.37123	0.939662	0.939662	chr3:48604348-49652924:.
chr12:57017124:T>G		rs57558853	12	57410908	57017124	T	G	ENSG00000076067	RBMS2	protein_coding			rna_seq	GeneMaskActiveScorer(requested_output=RNA_SEQ)	UBERON:0000995 total RNA-seq	+	total RNA-seq	UBERON:0000995	uterus	tissue	adult	encode	paired	FALSE				0.375871	0.939662	0.939662	chr12:56492836-57541412:.
chr3:49987573:T>C		rs13082703	3	50025006	49987573	T	C	ENSG00000235016	SEMA3F-AS1	lncRNA			rna_seq	GeneMaskActiveScorer(requested_output=RNA_SEQ)	UBERON:0000995 gtex Uterus polyA plus RNA-seq	.	polyA plus RNA-seq	UBERON:0000995	uterus	tissue	adult	gtex	paired	FALSE			Uterus	1.38686	0.939662	0.939662	chr3:49463285-50511861:.
chr12:57054307:A>G		rs73114472	12	57448090	57054307	A	G	ENSG00000175203	DCTN2	protein_coding			rna_seq	GeneMaskActiveScorer(requested_output=RNA_SEQ)	UBERON:0000995 gtex Uterus polyA plus RNA-seq	.	polyA plus RNA-seq	UBERON:0000995	uterus	tissue	adult	gtex	paired	FALSE			Uterus	1.38113	0.939662	0.939662	chr12:56530019-57578595:.
chr19:17292552:A>G		rs11540855	19	17403361	17292552	A	G	ENSG00000268112	ENSG00000268112	lncRNA			rna_seq	GeneMaskActiveScorer(requested_output=RNA_SEQ)	UBERON:0000995 gtex Uterus polyA plus RNA-seq	.	polyA plus RNA-seq	UBERON:0000995	uterus	tissue	adult	gtex	paired	FALSE			Uterus	1.37208	0.939662	0.939662	chr19:16768264-17816840:.
chr6:34259706:A>T		rs115450053	6	34227483	34259706	A	T	ENSG00000161904	LEMD2	protein_coding			rna_seq	GeneMaskActiveScorer(requested_output=RNA_SEQ)	UBERON:0000995 total RNA-seq	-	total RNA-seq	UBERON:0000995	uterus	tissue	adult	encode	paired	FALSE				0.449236	0.939662	0.939662	chr6:33735418-34783994:.
chr12:102345215:T>C		rs11111247	12	102738993	102345215	T	C	ENSG00000281344	HELLPAR	lncRNA			rna_seq	PolyadenylationScorer()	UBERON:0000995 gtex Uterus polyA plus RNA-seq	.	polyA plus RNA-seq	UBERON:0000995	uterus	tissue	adult	gtex	paired	FALSE			Uterus	0.00791046	0.939662	0.939662	chr12:101820927-102869503:.
chr3:49773614:A>G		rs148383796	3	49811047	49773614	A	G	ENSG00000235016	SEMA3F-AS1	lncRNA			rna_seq	GeneMaskActiveScorer(requested_output=RNA_SEQ)	UBERON:0000995 gtex Uterus polyA plus RNA-seq	.	polyA plus RNA-seq	UBERON:0000995	uterus	tissue	adult	gtex	paired	FALSE			Uterus	1.37363	0.939662	0.939662	chr3:49249326-50297902:.
chr6:34226315:T>C		rs1776898	6	34194092	34226315	T	C	ENSG00000220583	RPL35P2	processed_pseudogene			rna_seq	GeneMaskActiveScorer(requested_output=RNA_SEQ)	UBERON:0000995 gtex Uterus polyA plus RNA-seq	.	polyA plus RNA-seq	UBERON:0000995	uterus	tissue	adult	gtex	paired	FALSE			Uterus	1.38581	0.939662	0.939662	chr6:33702027-34750603:.
chr19:46860134:A>G		rs311358	19	47363391	46860134	A	G	ENSG00000160007	ARHGAP35	protein_coding			rna_seq	GeneMaskActiveScorer(requested_output=RNA_SEQ)	UBERON:0000995 total RNA-seq	+	total RNA-seq	UBERON:0000995	uterus	tissue	adult	encode	paired	FALSE				0.37788	0.939662	0.939662	chr19:46335846-47384422:.
chr3:50071359:A>C		rs3774734	3	50108792	50071359	A	C	ENSG00000235016	SEMA3F-AS1	lncRNA			rna_seq	GeneMaskActiveScorer(requested_output=RNA_SEQ)	UBERON:0000995 gtex Uterus polyA plus RNA-seq	.	polyA plus RNA-seq	UBERON:0000995	uterus	tissue	adult	gtex	paired	FALSE			Uterus	1.3676	0.939662	0.939662	chr3:49547071-50595647:.
chrX:70976079:T>C		rs11094191	X	70195929	70976079	T	C	ENSG00000147133	TAF1	protein_coding			rna_seq	GeneMaskActiveScorer(requested_output=RNA_SEQ)	UBERON:0000995 total RNA-seq	+	total RNA-seq	UBERON:0000995	uterus	tissue	adult	encode	paired	FALSE				0.374199	0.939662	0.939662	chrX:70451791-71500367:.
chr3:49887507:T>C		rs1062633	3	49924940	49887507	T	C	ENSG00000235016	SEMA3F-AS1	lncRNA			rna_seq	GeneMaskActiveScorer(requested_output=RNA_SEQ)	UBERON:0000995 gtex Uterus polyA plus RNA-seq	.	polyA plus RNA-seq	UBERON:0000995	uterus	tissue	adult	gtex	paired	FALSE			Uterus	1.3695	0.939662	0.939662	chr3:49363219-50411795:.
chr19:8678830:C>G		rs1473280	19	8789091	8678830	C	G	ENSG00000267855	NDUFA7	protein_coding			rna_seq	GeneMaskActiveScorer(requested_output=RNA_SEQ)	UBERON:0000995 gtex Uterus polyA plus RNA-seq	.	polyA plus RNA-seq	UBERON:0000995	uterus	tissue	adult	gtex	paired	FALSE			Uterus	1.38538	0.939662	0.939662	chr19:8154542-9203118:.
chr13:49975945:T>C		rs2407882	13	50550081	49975945	T	C	ENSG00000136144	RCBTB1	protein_coding			rna_seq	GeneMaskActiveScorer(requested_output=RNA_SEQ)	UBERON:0000995 total RNA-seq	-	total RNA-seq	UBERON:0000995	uterus	tissue	adult	encode	paired	FALSE				0.451545	0.939662	0.939662	chr13:49451657-50500233:.
chr8:9505750:T>C		rs11249928	8	9363260	9505750	T	C	ENSG00000173273	TNKS	protein_coding			rna_seq	GeneMaskActiveScorer(requested_output=RNA_SEQ)	UBERON:0000995 total RNA-seq	+	total RNA-seq	UBERON:0000995	uterus	tissue	adult	encode	paired	FALSE				0.383304	0.939662	0.939662	chr8:8981462-10030038:.
chrX:70785001:A>T		rs147402025	X	70004851	70785001	A	T	ENSG00000184481	FOXO4	protein_coding			rna_seq	GeneMaskActiveScorer(requested_output=RNA_SEQ)	UBERON:0000995 gtex Uterus polyA plus RNA-seq	.	polyA plus RNA-seq	UBERON:0000995	uterus	tissue	adult	gtex	paired	FALSE			Uterus	1.38762	0.939662	0.939662	chrX:70260713-71309289:.
chr10:88255644:T>C		rs955033	10	90015401	88255644	T	C	ENSG00000138138	ATAD1	protein_coding			rna_seq	GeneMaskActiveScorer(requested_output=RNA_SEQ)	UBERON:0000995 total RNA-seq	-	total RNA-seq	UBERON:0000995	uterus	tissue	adult	encode	paired	FALSE				0.450138	0.939662	0.939662	chr10:87731356-88779932:.
chr2:11523212:A>T		rs35592769	2	11663338	11523212	A	T	ENSG00000134324	LPIN1	protein_coding			rna_seq	GeneMaskActiveScorer(requested_output=RNA_SEQ)	UBERON:0000995 total RNA-seq	+	total RNA-seq	UBERON:0000995	uterus	tissue	adult	encode	paired	FALSE				0.376078	0.939662	0.939662	chr2:10998924-12047500:.
chr3:50051510:A>G		rs6446197	3	50088943	50051510	A	G	ENSG00000235016	SEMA3F-AS1	lncRNA			rna_seq	GeneMaskActiveScorer(requested_output=RNA_SEQ)	UBERON:0000995 gtex Uterus polyA plus RNA-seq	.	polyA plus RNA-seq	UBERON:0000995	uterus	tissue	adult	gtex	paired	FALSE			Uterus	1.3742	0.939662	0.939662	chr3:49527222-50575798:.
chr13:49999440:T>C		rs60583460	13	50573576	49999440	T	C	ENSG00000136144	RCBTB1	protein_coding			rna_seq	GeneMaskActiveScorer(requested_output=RNA_SEQ)	UBERON:0000995 total RNA-seq	-	total RNA-seq	UBERON:0000995	uterus	tissue	adult	encode	paired	FALSE				0.449458	0.939662	0.939662	chr13:49475152-50523728:.
chr8:9538022:A>G		rs6601327	8	9395532	9538022	A	G	ENSG00000173273	TNKS	protein_coding			rna_seq	GeneMaskActiveScorer(requested_output=RNA_SEQ)	UBERON:0000995 total RNA-seq	+	total RNA-seq	UBERON:0000995	uterus	tissue	adult	encode	paired	FALSE				0.379258	0.939662	0.939662	chr8:9013734-10062310:.
chr13:49972990:T>C		rs6561571	13	50547126	49972990	T	C	ENSG00000136144	RCBTB1	protein_coding			rna_seq	GeneMaskActiveScorer(requested_output=RNA_SEQ)	UBERON:0000995 total RNA-seq	-	total RNA-seq	UBERON:0000995	uterus	tissue	adult	encode	paired	FALSE				0.448185	0.939662	0.939662	chr13:49448702-50497278:.
chr13:49948244:A>G		rs61960449	13	50522380	49948244	A	G	ENSG00000136144	RCBTB1	protein_coding			rna_seq	GeneMaskActiveScorer(requested_output=RNA_SEQ)	UBERON:0000995 total RNA-seq	-	total RNA-seq	UBERON:0000995	uterus	tissue	adult	encode	paired	FALSE				0.449755	0.939662	0.939662	chr13:49423956-50472532:.
chr3:50150357:T>G		rs2526397	3	50187790	50150357	T	G	ENSG00000235016	SEMA3F-AS1	lncRNA			rna_seq	GeneMaskActiveScorer(requested_output=RNA_SEQ)	UBERON:0000995 gtex Uterus polyA plus RNA-seq	.	polyA plus RNA-seq	UBERON:0000995	uterus	tissue	adult	gtex	paired	FALSE			Uterus	1.37256	0.939662	0.939662	chr3:49626069-50674645:.
chr8:9803757:A>G		rs34746821	8	9661267	9803757	A	G	ENSG00000173273	TNKS	protein_coding			rna_seq	GeneMaskActiveScorer(requested_output=RNA_SEQ)	UBERON:0000995 total RNA-seq	+	total RNA-seq	UBERON:0000995	uterus	tissue	adult	encode	paired	FALSE				0.380456	0.939662	0.939662	chr8:9279469-10328045:.
chrX:70936810:A>G		rs12395359	X	70156660	70936810	A	G	ENSG00000184481	FOXO4	protein_coding			rna_seq	GeneMaskActiveScorer(requested_output=RNA_SEQ)	UBERON:0000995 gtex Uterus polyA plus RNA-seq	.	polyA plus RNA-seq	UBERON:0000995	uterus	tissue	adult	gtex	paired	FALSE			Uterus	1.37608	0.939662	0.939662	chrX:70412522-71461098:.
chr2:27134751:T>C		rs11678061	2	27357619	27134751	T	C	ENSG00000213699	SLC35F6	protein_coding			rna_seq	GeneMaskActiveScorer(requested_output=RNA_SEQ)	UBERON:0000995 total RNA-seq	+	total RNA-seq	UBERON:0000995	uterus	tissue	adult	encode	paired	FALSE				0.383503	0.939662	0.939662	chr2:26610463-27659039:.
chr3:50033410:A>T		rs138014720	3	50070843	50033410	A	T	ENSG00000235016	SEMA3F-AS1	lncRNA			rna_seq	GeneMaskActiveScorer(requested_output=RNA_SEQ)	UBERON:0000995 gtex Uterus polyA plus RNA-seq	.	polyA plus RNA-seq	UBERON:0000995	uterus	tissue	adult	gtex	paired	FALSE			Uterus	1.38411	0.939662	0.939662	chr3:49509122-50557698:.
chr7:134892089:A>G		rs17168118	7	134576840	134892089	A	G	ENSG00000146859	TMEM140	protein_coding			rna_seq	GeneMaskActiveScorer(requested_output=RNA_SEQ)	UBERON:0000995 total RNA-seq	+	total RNA-seq	UBERON:0000995	uterus	tissue	adult	encode	paired	FALSE				0.381108	0.939662	0.939662	chr7:134367801-135416377:.
chr3:101728542:T>G		rs9809162	3	101447386	101728542	T	G	ENSG00000138468	SENP7	protein_coding			rna_seq	GeneMaskActiveScorer(requested_output=RNA_SEQ)	UBERON:0000995 total RNA-seq	-	total RNA-seq	UBERON:0000995	uterus	tissue	adult	encode	paired	FALSE				0.456769	0.939662	0.939662	chr3:101204254-102252830:.
chr13:49976942:T>G		rs6561572	13	50551078	49976942	T	G	ENSG00000136144	RCBTB1	protein_coding			rna_seq	GeneMaskActiveScorer(requested_output=RNA_SEQ)	UBERON:0000995 total RNA-seq	-	total RNA-seq	UBERON:0000995	uterus	tissue	adult	encode	paired	FALSE				0.449828	0.939662	0.939662	chr13:49452654-50501230:.
chr2:11521014:T>C		rs10929751	2	11661140	11521014	T	C	ENSG00000134324	LPIN1	protein_coding			rna_seq	GeneMaskActiveScorer(requested_output=RNA_SEQ)	UBERON:0000995 total RNA-seq	+	total RNA-seq	UBERON:0000995	uterus	tissue	adult	encode	paired	FALSE				0.371797	0.939662	0.939662	chr2:10996726-12045302:.
chr6:125721637:A>G		rs1268065	6	126042783	125721637	A	G	ENSG00000251920	RNA5SP216	rRNA_pseudogene			rna_seq	GeneMaskActiveScorer(requested_output=RNA_SEQ)	UBERON:0000995 gtex Uterus polyA plus RNA-seq	.	polyA plus RNA-seq	UBERON:0000995	uterus	tissue	adult	gtex	paired	FALSE			Uterus	1.3858	0.939662	0.939662	chr6:125197349-126245925:.
chr12:15217944:A>G		rs767201	12	15370878	15217944	A	G	ENSG00000084463	WBP11	protein_coding			rna_seq	GeneMaskActiveScorer(requested_output=RNA_SEQ)	UBERON:0000995 gtex Uterus polyA plus RNA-seq	.	polyA plus RNA-seq	UBERON:0000995	uterus	tissue	adult	gtex	paired	FALSE			Uterus	1.37482	0.939662	0.939662	chr12:14693656-15742232:.
chr12:102360553:C>G		rs11111250	12	102754331	102360553	C	G	ENSG00000281344	HELLPAR	lncRNA			rna_seq	PolyadenylationScorer()	UBERON:0000995 gtex Uterus polyA plus RNA-seq	.	polyA plus RNA-seq	UBERON:0000995	uterus	tissue	adult	gtex	paired	FALSE			Uterus	0.00784841	0.939662	0.939662	chr12:101836265-102884841:.
chr6:125698592:A>G		rs1739359	6	126019738	125698592	A	G	ENSG00000251920	RNA5SP216	rRNA_pseudogene			rna_seq	GeneMaskActiveScorer(requested_output=RNA_SEQ)	UBERON:0000995 gtex Uterus polyA plus RNA-seq	.	polyA plus RNA-seq	UBERON:0000995	uterus	tissue	adult	gtex	paired	FALSE			Uterus	1.37525	0.939662	0.939662	chr6:125174304-126222880:.
chr8:23030095:A>G		rs4460370	8	22887608	23030095	A	G	ENSG00000197217	ENTPD4	protein_coding			rna_seq	GeneMaskActiveScorer(requested_output=RNA_SEQ)	UBERON:0000995 total RNA-seq	-	total RNA-seq	UBERON:0000995	uterus	tissue	adult	encode	paired	FALSE				0.448255	0.939662	0.939662	chr8:22505807-23554383:.
chr8:9555347:T>C		rs6990097	8	9412857	9555347	T	C	ENSG00000173273	TNKS	protein_coding			rna_seq	GeneMaskActiveScorer(requested_output=RNA_SEQ)	UBERON:0000995 total RNA-seq	+	total RNA-seq	UBERON:0000995	uterus	tissue	adult	encode	paired	FALSE				0.383767	0.939662	0.939662	chr8:9031059-10079635:.
chr17:20279412:T>C		rs11654942	17	20182725	20279412	T	C	ENSG00000108599	AKAP10	protein_coding			rna_seq	GeneMaskActiveScorer(requested_output=RNA_SEQ)	UBERON:0000995 total RNA-seq	-	total RNA-seq	UBERON:0000995	uterus	tissue	adult	encode	paired	FALSE				0.450721	0.939662	0.939662	chr17:19755124-20803700:.
chrX:70881050:A>G		rs5980729	X	70100900	70881050	A	G	ENSG00000184481	FOXO4	protein_coding			rna_seq	GeneMaskActiveScorer(requested_output=RNA_SEQ)	UBERON:0000995 gtex Uterus polyA plus RNA-seq	.	polyA plus RNA-seq	UBERON:0000995	uterus	tissue	adult	gtex	paired	FALSE			Uterus	1.36662	0.939662	0.939662	chrX:70356762-71405338:.
chr12:14459389:A>G		rs4764090	12	14612323	14459389	A	G	ENSG00000084463	WBP11	protein_coding			rna_seq	GeneMaskActiveScorer(requested_output=RNA_SEQ)	UBERON:0000995 gtex Uterus polyA plus RNA-seq	.	polyA plus RNA-seq	UBERON:0000995	uterus	tissue	adult	gtex	paired	FALSE			Uterus	1.36675	0.939662	0.939662	chr12:13935101-14983677:.
chr19:17278895:A>G		rs8170	19	17389704	17278895	A	G	ENSG00000127511	SIN3B	protein_coding			rna_seq	GeneMaskActiveScorer(requested_output=RNA_SEQ)	UBERON:0000995 gtex Uterus polyA plus RNA-seq	.	polyA plus RNA-seq	UBERON:0000995	uterus	tissue	adult	gtex	paired	FALSE			Uterus	1.379	0.939662	0.939662	chr19:16754607-17803183:.
chr17:20152452:A>G		rs7222987	17	20055765	20152452	A	G	ENSG00000108599	AKAP10	protein_coding			rna_seq	GeneMaskActiveScorer(requested_output=RNA_SEQ)	UBERON:0000995 total RNA-seq	-	total RNA-seq	UBERON:0000995	uterus	tissue	adult	encode	paired	FALSE				0.449543	0.939662	0.939662	chr17:19628164-20676740:.
chr13:49978048:T>C		rs7994224	13	50552184	49978048	T	C	ENSG00000136144	RCBTB1	protein_coding			rna_seq	GeneMaskActiveScorer(requested_output=RNA_SEQ)	UBERON:0000995 total RNA-seq	-	total RNA-seq	UBERON:0000995	uterus	tissue	adult	encode	paired	FALSE				0.455109	0.939662	0.939662	chr13:49453760-50502336:.
chr2:11541892:A>G		rs4669746	2	11682018	11541892	A	G	ENSG00000134324	LPIN1	protein_coding			rna_seq	GeneMaskActiveScorer(requested_output=RNA_SEQ)	UBERON:0000995 total RNA-seq	+	total RNA-seq	UBERON:0000995	uterus	tissue	adult	encode	paired	FALSE				0.372589	0.939662	0.939662	chr2:11017604-12066180:.
chr2:11545432:A>G		rs12623299	2	11685558	11545432	A	G	ENSG00000134324	LPIN1	protein_coding			rna_seq	GeneMaskActiveScorer(requested_output=RNA_SEQ)	UBERON:0000995 total RNA-seq	+	total RNA-seq	UBERON:0000995	uterus	tissue	adult	encode	paired	FALSE				0.380966	0.939662	0.939662	chr2:11021144-12069720:.
chr20:32348944:A>T		rs6119834	20	30936747	32348944	A	T	ENSG00000101337	TM9SF4	protein_coding			rna_seq	GeneMaskActiveScorer(requested_output=RNA_SEQ)	UBERON:0000995 total RNA-seq	+	total RNA-seq	UBERON:0000995	uterus	tissue	adult	encode	paired	FALSE				0.38066	0.939662	0.939662	chr20:31824656-32873232:.
chr2:11543772:A>C		rs12994182	2	11683898	11543772	A	C	ENSG00000134324	LPIN1	protein_coding			rna_seq	GeneMaskActiveScorer(requested_output=RNA_SEQ)	UBERON:0000995 total RNA-seq	+	total RNA-seq	UBERON:0000995	uterus	tissue	adult	encode	paired	FALSE				0.38336	0.939662	0.939662	chr2:11019484-12068060:.
chr17:20011233:T>C		rs4925065	17	19914546	20011233	T	C	ENSG00000108599	AKAP10	protein_coding			rna_seq	GeneMaskActiveScorer(requested_output=RNA_SEQ)	UBERON:0000995 total RNA-seq	-	total RNA-seq	UBERON:0000995	uterus	tissue	adult	encode	paired	FALSE				0.452729	0.939662	0.939662	chr17:19486945-20535521:.
chr8:23036611:A>G		rs35534403	8	22894124	23036611	A	G	ENSG00000197217	ENTPD4	protein_coding			rna_seq	GeneMaskActiveScorer(requested_output=RNA_SEQ)	UBERON:0000995 total RNA-seq	-	total RNA-seq	UBERON:0000995	uterus	tissue	adult	encode	paired	FALSE				0.449756	0.939662	0.939662	chr8:22512323-23560899:.
chr8:9730164:C>G		rs11785923	8	9587674	9730164	C	G	ENSG00000173273	TNKS	protein_coding			rna_seq	GeneMaskActiveScorer(requested_output=RNA_SEQ)	UBERON:0000995 total RNA-seq	+	total RNA-seq	UBERON:0000995	uterus	tissue	adult	encode	paired	FALSE				0.380183	0.939662	0.939662	chr8:9205876-10254452:.
chr12:56994202:T>C		rs73131120	12	57387986	56994202	T	C	ENSG00000076067	RBMS2	protein_coding			rna_seq	GeneMaskActiveScorer(requested_output=RNA_SEQ)	UBERON:0000995 total RNA-seq	+	total RNA-seq	UBERON:0000995	uterus	tissue	adult	encode	paired	FALSE				0.37979	0.939662	0.939662	chr12:56469914-57518490:.
chr12:56994326:T>G		rs67476535	12	57388110	56994326	T	G	ENSG00000166986	MARS1	protein_coding			rna_seq	GeneMaskActiveScorer(requested_output=RNA_SEQ)	UBERON:0000995 total RNA-seq	+	total RNA-seq	UBERON:0000995	uterus	tissue	adult	encode	paired	FALSE				0.377386	0.939662	0.939662	chr12:56470038-57518614:.
chr2:202623726:A>G		rs10189685	2	203488449	202623726	A	G	ENSG00000286223	ENSG00000286223	lncRNA			rna_seq	GeneMaskActiveScorer(requested_output=RNA_SEQ)	UBERON:0000995 gtex Uterus polyA plus RNA-seq	.	polyA plus RNA-seq	UBERON:0000995	uterus	tissue	adult	gtex	paired	FALSE			Uterus	1.36807	0.939662	0.939662	chr2:202099438-203148014:.
chr8:23030095:A>G		rs4460370	8	22887608	23030095	A	G	ENSG00000147457	CHMP7	protein_coding			rna_seq	GeneMaskActiveScorer(requested_output=RNA_SEQ)	UBERON:0000995 total RNA-seq	+	total RNA-seq	UBERON:0000995	uterus	tissue	adult	encode	paired	FALSE				0.374836	0.939662	0.939662	chr8:22505807-23554383:.
chr12:57034658:C>G		rs73114452	12	57428442	57034658	C	G	ENSG00000175203	DCTN2	protein_coding			rna_seq	GeneMaskActiveScorer(requested_output=RNA_SEQ)	UBERON:0000995 gtex Uterus polyA plus RNA-seq	.	polyA plus RNA-seq	UBERON:0000995	uterus	tissue	adult	gtex	paired	FALSE			Uterus	1.38766	0.939662	0.939662	chr12:56510370-57558946:.
chr5:134509689:A>G		rs4958244	5	133845380	134509689	A	G	ENSG00000145833	DDX46	protein_coding			rna_seq	GeneMaskActiveScorer(requested_output=RNA_SEQ)	UBERON:0000995 total RNA-seq	+	total RNA-seq	UBERON:0000995	uterus	tissue	adult	encode	paired	FALSE				0.376217	0.939662	0.939662	chr5:133985401-135033977:.
chr6:34176953:T>C		rs114295350	6	34144730	34176953	T	C	ENSG00000220583	RPL35P2	processed_pseudogene			rna_seq	GeneMaskActiveScorer(requested_output=RNA_SEQ)	UBERON:0000995 gtex Uterus polyA plus RNA-seq	.	polyA plus RNA-seq	UBERON:0000995	uterus	tissue	adult	gtex	paired	FALSE			Uterus	1.37244	0.939662	0.939662	chr6:33652665-34701241:.
chr20:18212341:A>G		rs6081045	20	18192985	18212341	A	G	ENSG00000101310	SEC23B	protein_coding			rna_seq	GeneMaskActiveScorer(requested_output=RNA_SEQ)	UBERON:0000995 total RNA-seq	+	total RNA-seq	UBERON:0000995	uterus	tissue	adult	encode	paired	FALSE				0.372606	0.939662	0.939662	chr20:17688053-18736629:.
chrX:70928740:T>C		rs5936604	X	70148590	70928740	T	C	ENSG00000184481	FOXO4	protein_coding			rna_seq	GeneMaskActiveScorer(requested_output=RNA_SEQ)	UBERON:0000995 gtex Uterus polyA plus RNA-seq	.	polyA plus RNA-seq	UBERON:0000995	uterus	tissue	adult	gtex	paired	FALSE			Uterus	1.36252	0.939662	0.939662	chrX:70404452-71453028:.
chr7:134337962:A>C		rs1978411	7	134022714	134337962	A	C	ENSG00000172331	BPGM	protein_coding			rna_seq	GeneMaskActiveScorer(requested_output=RNA_SEQ)	UBERON:0000995 total RNA-seq	+	total RNA-seq	UBERON:0000995	uterus	tissue	adult	encode	paired	FALSE				0.384843	0.939662	0.939662	chr7:133813674-134862250:.
chr8:74425195:T>C		rs56347257	8	75337430	74425195	T	C	ENSG00000253341	PCBP2P2	processed_pseudogene			rna_seq	GeneMaskActiveScorer(requested_output=RNA_SEQ)	UBERON:0000995 gtex Uterus polyA plus RNA-seq	.	polyA plus RNA-seq	UBERON:0000995	uterus	tissue	adult	gtex	paired	FALSE			Uterus	1.38744	0.939662	0.939662	chr8:73900907-74949483:.
chr3:50186160:A>T		rs2073726	3	50223593	50186160	A	T	ENSG00000235016	SEMA3F-AS1	lncRNA			rna_seq	GeneMaskActiveScorer(requested_output=RNA_SEQ)	UBERON:0000995 gtex Uterus polyA plus RNA-seq	.	polyA plus RNA-seq	UBERON:0000995	uterus	tissue	adult	gtex	paired	FALSE			Uterus	1.3674	0.939662	0.939662	chr3:49661872-50710448:.
chr12:15230716:A>C		rs56269213	12	15383650	15230716	A	C	ENSG00000084463	WBP11	protein_coding			rna_seq	GeneMaskActiveScorer(requested_output=RNA_SEQ)	UBERON:0000995 gtex Uterus polyA plus RNA-seq	.	polyA plus RNA-seq	UBERON:0000995	uterus	tissue	adult	gtex	paired	FALSE			Uterus	1.37439	0.939662	0.939662	chr12:14706428-15755004:.
chr8:9531731:T>C		rs13262031	8	9389241	9531731	T	C	ENSG00000173273	TNKS	protein_coding			rna_seq	GeneMaskActiveScorer(requested_output=RNA_SEQ)	UBERON:0000995 total RNA-seq	+	total RNA-seq	UBERON:0000995	uterus	tissue	adult	encode	paired	FALSE				0.381491	0.939662	0.939662	chr8:9007443-10056019:.
chr12:53994689:A>G		rs4759316	12	54388473	53994689	A	G	ENSG00000197757	HOXC6	protein_coding			rna_seq	PolyadenylationScorer()	UBERON:0000995 gtex Uterus polyA plus RNA-seq	.	polyA plus RNA-seq	UBERON:0000995	uterus	tissue	adult	gtex	paired	FALSE			Uterus	0.00788583	0.939662	0.939662	chr12:53470401-54518977:.
chr6:34255082:T>C		rs116638091	6	34222859	34255082	T	C	ENSG00000161904	LEMD2	protein_coding			rna_seq	GeneMaskActiveScorer(requested_output=RNA_SEQ)	UBERON:0000995 total RNA-seq	-	total RNA-seq	UBERON:0000995	uterus	tissue	adult	encode	paired	FALSE				0.452865	0.939662	0.939662	chr6:33730794-34779370:.
chr2:11544279:T>C		rs4668730	2	11684405	11544279	T	C	ENSG00000134324	LPIN1	protein_coding			rna_seq	GeneMaskActiveScorer(requested_output=RNA_SEQ)	UBERON:0000995 total RNA-seq	+	total RNA-seq	UBERON:0000995	uterus	tissue	adult	encode	paired	FALSE				0.381083	0.939662	0.939662	chr2:11019991-12068567:.
chr2:11544189:T>C		rs4669747	2	11684315	11544189	T	C	ENSG00000134324	LPIN1	protein_coding			rna_seq	GeneMaskActiveScorer(requested_output=RNA_SEQ)	UBERON:0000995 total RNA-seq	+	total RNA-seq	UBERON:0000995	uterus	tissue	adult	encode	paired	FALSE				0.384947	0.939662	0.939662	chr2:11019901-12068477:.
chr4:54981184:T>C		rs13129153	4	55847351	54981184	T	C	ENSG00000134852	CLOCK	protein_coding			rna_seq	GeneMaskActiveScorer(requested_output=RNA_SEQ)	UBERON:0000995 total RNA-seq	-	total RNA-seq	UBERON:0000995	uterus	tissue	adult	encode	paired	FALSE				0.457352	0.939662	0.939662	chr4:54456896-55505472:.
chr3:49993425:T>C		rs2624832	3	50030858	49993425	T	C	ENSG00000012171	SEMA3B	protein_coding			rna_seq	GeneMaskActiveScorer(requested_output=RNA_SEQ)	UBERON:0000995 gtex Uterus polyA plus RNA-seq	.	polyA plus RNA-seq	UBERON:0000995	uterus	tissue	adult	gtex	paired	FALSE			Uterus	1.37427	0.939662	0.939662	chr3:49469137-50517713:.
chr19:17276367:A>G		rs34084277	19	17387176	17276367	A	G	ENSG00000127511	SIN3B	protein_coding			rna_seq	GeneMaskActiveScorer(requested_output=RNA_SEQ)	UBERON:0000995 gtex Uterus polyA plus RNA-seq	.	polyA plus RNA-seq	UBERON:0000995	uterus	tissue	adult	gtex	paired	FALSE			Uterus	1.37886	0.939662	0.939662	chr19:16752079-17800655:.
chr12:56994326:T>G		rs67476535	12	57388110	56994326	T	G	ENSG00000076067	RBMS2	protein_coding			rna_seq	GeneMaskActiveScorer(requested_output=RNA_SEQ)	UBERON:0000995 total RNA-seq	+	total RNA-seq	UBERON:0000995	uterus	tissue	adult	encode	paired	FALSE				0.381939	0.939662	0.939662	chr12:56470038-57518614:.
chr20:32517791:A>G		rs6119880	20	31105594	32517791	A	G	ENSG00000101337	TM9SF4	protein_coding			rna_seq	GeneMaskActiveScorer(requested_output=RNA_SEQ)	UBERON:0000995 total RNA-seq	+	total RNA-seq	UBERON:0000995	uterus	tissue	adult	encode	paired	FALSE				0.383239	0.939662	0.939662	chr20:31993503-33042079:.
chr8:9681589:A>G		rs12541617	8	9539099	9681589	A	G	ENSG00000173273	TNKS	protein_coding			rna_seq	GeneMaskActiveScorer(requested_output=RNA_SEQ)	UBERON:0000995 total RNA-seq	+	total RNA-seq	UBERON:0000995	uterus	tissue	adult	encode	paired	FALSE				0.382079	0.939662	0.939662	chr8:9157301-10205877:.
chr13:99872901:T>C		rs2057488	13	100525155	99872901	T	C	ENSG00000175198	PCCA	protein_coding			rna_seq	GeneMaskActiveScorer(requested_output=RNA_SEQ)	UBERON:0000995 total RNA-seq	+	total RNA-seq	UBERON:0000995	uterus	tissue	adult	encode	paired	FALSE				0.374231	0.939662	0.939662	chr13:99348613-100397189:.
chr3:50179801:T>C		rs9831967	3	50217234	50179801	T	C	ENSG00000012171	SEMA3B	protein_coding			rna_seq	GeneMaskActiveScorer(requested_output=RNA_SEQ)	UBERON:0000995 gtex Uterus polyA plus RNA-seq	.	polyA plus RNA-seq	UBERON:0000995	uterus	tissue	adult	gtex	paired	FALSE			Uterus	1.37854	0.939662	0.939662	chr3:49655513-50704089:.
chr3:50195782:T>G		rs11919418	3	50233215	50195782	T	G	ENSG00000235016	SEMA3F-AS1	lncRNA			rna_seq	GeneMaskActiveScorer(requested_output=RNA_SEQ)	UBERON:0000995 gtex Uterus polyA plus RNA-seq	.	polyA plus RNA-seq	UBERON:0000995	uterus	tissue	adult	gtex	paired	FALSE			Uterus	1.37387	0.939662	0.939662	chr3:49671494-50720070:.
chr3:101748395:T>G		rs9845802	3	101467239	101748395	T	G	ENSG00000138468	SENP7	protein_coding			rna_seq	GeneMaskActiveScorer(requested_output=RNA_SEQ)	UBERON:0000995 total RNA-seq	-	total RNA-seq	UBERON:0000995	uterus	tissue	adult	encode	paired	FALSE				0.451963	0.939662	0.939662	chr3:101224107-102272683:.
chrX:71160028:A>G		rs7881065	X	70379878	71160028	A	G	ENSG00000184481	FOXO4	protein_coding			rna_seq	GeneMaskActiveScorer(requested_output=RNA_SEQ)	UBERON:0000995 gtex Uterus polyA plus RNA-seq	.	polyA plus RNA-seq	UBERON:0000995	uterus	tissue	adult	gtex	paired	FALSE			Uterus	1.38778	0.939662	0.939662	chrX:70635740-71684316:.
chr20:4242094:A>G		rs35160778	20	4222741	4242094	A	G	ENSG00000101220	ADISSP	protein_coding			rna_seq	GeneMaskActiveScorer(requested_output=RNA_SEQ)	UBERON:0000995 gtex Uterus polyA plus RNA-seq	.	polyA plus RNA-seq	UBERON:0000995	uterus	tissue	adult	gtex	paired	FALSE			Uterus	1.37801	0.939662	0.939662	chr20:3717806-4766382:.
chr13:49955472:A>G		rs61960454	13	50529608	49955472	A	G	ENSG00000136144	RCBTB1	protein_coding			rna_seq	GeneMaskActiveScorer(requested_output=RNA_SEQ)	UBERON:0000995 total RNA-seq	-	total RNA-seq	UBERON:0000995	uterus	tissue	adult	encode	paired	FALSE				0.454442	0.939662	0.939662	chr13:49431184-50479760:.
chr19:17273194:A>C		rs10402468	19	17384003	17273194	A	C	ENSG00000268112	ENSG00000268112	lncRNA			rna_seq	GeneMaskActiveScorer(requested_output=RNA_SEQ)	UBERON:0000995 gtex Uterus polyA plus RNA-seq	.	polyA plus RNA-seq	UBERON:0000995	uterus	tissue	adult	gtex	paired	FALSE			Uterus	1.36531	0.939662	0.939662	chr19:16748906-17797482:.
chr19:17278347:T>C		rs10426697	19	17389156	17278347	T	C	ENSG00000268112	ENSG00000268112	lncRNA			rna_seq	GeneMaskActiveScorer(requested_output=RNA_SEQ)	UBERON:0000995 gtex Uterus polyA plus RNA-seq	.	polyA plus RNA-seq	UBERON:0000995	uterus	tissue	adult	gtex	paired	FALSE			Uterus	1.38342	0.939662	0.939662	chr19:16754059-17802635:.
chr1:22273385:T>C		rs2143100	1	22599878	22273385	T	C	ENSG00000285794	ENSG00000285794	transcribed_processed_pseudogene			rna_seq	GeneMaskActiveScorer(requested_output=RNA_SEQ)	UBERON:0000995 total RNA-seq	+	total RNA-seq	UBERON:0000995	uterus	tissue	adult	encode	paired	FALSE				0.38239	0.939662	0.939662	chr1:21749097-22797673:.
chr6:74219213:A>G		rs6902036	6	74928929	74219213	A	G	ENSG00000156535	CD109	protein_coding			rna_seq	GeneMaskActiveScorer(requested_output=RNA_SEQ)	UBERON:0000995 total RNA-seq	+	total RNA-seq	UBERON:0000995	uterus	tissue	adult	encode	paired	FALSE				0.374704	0.939662	0.939662	chr6:73694925-74743501:.
chr3:49960849:T>C		rs2883057	3	49998282	49960849	T	C	ENSG00000012171	SEMA3B	protein_coding			rna_seq	GeneMaskActiveScorer(requested_output=RNA_SEQ)	UBERON:0000995 gtex Uterus polyA plus RNA-seq	.	polyA plus RNA-seq	UBERON:0000995	uterus	tissue	adult	gtex	paired	FALSE			Uterus	1.36559	0.939662	0.939662	chr3:49436561-50485137:.
chr19:17261390:T>C		rs58925582	19	17372199	17261390	T	C	ENSG00000127511	SIN3B	protein_coding			rna_seq	GeneMaskActiveScorer(requested_output=RNA_SEQ)	UBERON:0000995 gtex Uterus polyA plus RNA-seq	.	polyA plus RNA-seq	UBERON:0000995	uterus	tissue	adult	gtex	paired	FALSE			Uterus	1.38738	0.939662	0.939662	chr19:16737102-17785678:.
chr8:9686141:A>T		rs13270801	8	9543651	9686141	A	T	ENSG00000173273	TNKS	protein_coding			rna_seq	GeneMaskActiveScorer(requested_output=RNA_SEQ)	UBERON:0000995 total RNA-seq	+	total RNA-seq	UBERON:0000995	uterus	tissue	adult	encode	paired	FALSE				0.384699	0.939662	0.939662	chr8:9161853-10210429:.
chr2:11540277:T>C		rs35417544	2	11680403	11540277	T	C	ENSG00000134324	LPIN1	protein_coding			rna_seq	GeneMaskActiveScorer(requested_output=RNA_SEQ)	UBERON:0000995 total RNA-seq	+	total RNA-seq	UBERON:0000995	uterus	tissue	adult	encode	paired	FALSE				0.373064	0.939662	0.939662	chr2:11015989-12064565:.
chr12:54025136:A>G		rs754133	12	54418920	54025136	A	G	ENSG00000094916	CBX5	protein_coding			rna_seq	GeneMaskActiveScorer(requested_output=RNA_SEQ)	UBERON:0000995 total RNA-seq	-	total RNA-seq	UBERON:0000995	uterus	tissue	adult	encode	paired	FALSE				0.452562	0.939662	0.939662	chr12:53500848-54549424:.
chr12:54025136:A>G		rs754133	12	54418920	54025136	A	G	ENSG00000273049	ENSG00000273049	protein_coding			rna_seq	PolyadenylationScorer()	UBERON:0000995 gtex Uterus polyA plus RNA-seq	.	polyA plus RNA-seq	UBERON:0000995	uterus	tissue	adult	gtex	paired	FALSE			Uterus	0.00789865	0.939662	0.939662	chr12:53500848-54549424:.
chr8:10236746:A>G		rs34274326	8	10094256	10236746	A	G	ENSG00000173273	TNKS	protein_coding			rna_seq	GeneMaskActiveScorer(requested_output=RNA_SEQ)	UBERON:0000995 total RNA-seq	+	total RNA-seq	UBERON:0000995	uterus	tissue	adult	encode	paired	FALSE				0.3839	0.939662	0.939662	chr8:9712458-10761034:.
chrX:70956571:T>G		rs6624523	X	70176421	70956571	T	G	ENSG00000147133	TAF1	protein_coding			rna_seq	GeneMaskActiveScorer(requested_output=RNA_SEQ)	UBERON:0000995 total RNA-seq	+	total RNA-seq	UBERON:0000995	uterus	tissue	adult	encode	paired	FALSE				0.372676	0.939662	0.939662	chrX:70432283-71480859:.
chr1:22242733:T>C		rs932371	1	22569226	22242733	T	C	ENSG00000285794	ENSG00000285794	transcribed_processed_pseudogene			rna_seq	GeneMaskActiveScorer(requested_output=RNA_SEQ)	UBERON:0000995 total RNA-seq	+	total RNA-seq	UBERON:0000995	uterus	tissue	adult	encode	paired	FALSE				0.380411	0.939662	0.939662	chr1:21718445-22767021:.
chr2:11527501:A>G		rs10803739	2	11667627	11527501	A	G	ENSG00000134324	LPIN1	protein_coding			rna_seq	GeneMaskActiveScorer(requested_output=RNA_SEQ)	UBERON:0000995 total RNA-seq	+	total RNA-seq	UBERON:0000995	uterus	tissue	adult	encode	paired	FALSE				0.376849	0.939662	0.939662	chr2:11003213-12051789:.
chr12:15258876:A>G		rs28410854	12	15411810	15258876	A	G	ENSG00000084463	WBP11	protein_coding			rna_seq	GeneMaskActiveScorer(requested_output=RNA_SEQ)	UBERON:0000995 gtex Uterus polyA plus RNA-seq	.	polyA plus RNA-seq	UBERON:0000995	uterus	tissue	adult	gtex	paired	FALSE			Uterus	1.38684	0.939662	0.939662	chr12:14734588-15783164:.
chr5:66927746:C>G		rs115018719	5	66223574	66927746	C	G	ENSG00000069020	MAST4	protein_coding			rna_seq	GeneMaskActiveScorer(requested_output=RNA_SEQ)	UBERON:0000995 total RNA-seq	+	total RNA-seq	UBERON:0000995	uterus	tissue	adult	encode	paired	FALSE				0.380891	0.939662	0.939662	chr5:66403458-67452034:.
chr12:15225357:T>C		rs11056404	12	15378291	15225357	T	C	ENSG00000084463	WBP11	protein_coding			rna_seq	GeneMaskActiveScorer(requested_output=RNA_SEQ)	UBERON:0000995 gtex Uterus polyA plus RNA-seq	.	polyA plus RNA-seq	UBERON:0000995	uterus	tissue	adult	gtex	paired	FALSE			Uterus	1.38837	0.939662	0.939662	chr12:14701069-15749645:.
chr3:49981152:T>G		rs11130233	3	50018585	49981152	T	G	ENSG00000012171	SEMA3B	protein_coding			rna_seq	GeneMaskActiveScorer(requested_output=RNA_SEQ)	UBERON:0000995 gtex Uterus polyA plus RNA-seq	.	polyA plus RNA-seq	UBERON:0000995	uterus	tissue	adult	gtex	paired	FALSE			Uterus	1.37694	0.939662	0.939662	chr3:49456864-50505440:.
chr6:151723749:A>G		rs7749659	6	152044884	151723749	A	G	ENSG00000131018	SYNE1	protein_coding			rna_seq	GeneMaskActiveScorer(requested_output=RNA_SEQ)	UBERON:0000995 total RNA-seq	-	total RNA-seq	UBERON:0000995	uterus	tissue	adult	encode	paired	FALSE				0.449257	0.939662	0.939662	chr6:151199461-152248037:.
chr12:15408842:T>C		rs7964436	12	15561776	15408842	T	C	ENSG00000182993	C12orf60	protein_coding			rna_seq	GeneMaskActiveScorer(requested_output=RNA_SEQ)	UBERON:0000995 gtex Uterus polyA plus RNA-seq	.	polyA plus RNA-seq	UBERON:0000995	uterus	tissue	adult	gtex	paired	FALSE			Uterus	1.37023	0.939662	0.939662	chr12:14884554-15933130:.
chrX:70961867:A>G		rs5981045	X	70181717	70961867	A	G	ENSG00000147133	TAF1	protein_coding			rna_seq	GeneMaskActiveScorer(requested_output=RNA_SEQ)	UBERON:0000995 total RNA-seq	+	total RNA-seq	UBERON:0000995	uterus	tissue	adult	encode	paired	FALSE				0.385141	0.939662	0.939662	chrX:70437579-71486155:.
chrX:70954506:A>G		rs67035131	X	70174356	70954506	A	G	ENSG00000147133	TAF1	protein_coding			rna_seq	GeneMaskActiveScorer(requested_output=RNA_SEQ)	UBERON:0000995 total RNA-seq	+	total RNA-seq	UBERON:0000995	uterus	tissue	adult	encode	paired	FALSE				0.376146	0.939662	0.939662	chrX:70430218-71478794:.
chrX:70948739:T>C		rs6625725	X	70168589	70948739	T	C	ENSG00000147133	TAF1	protein_coding			rna_seq	GeneMaskActiveScorer(requested_output=RNA_SEQ)	UBERON:0000995 total RNA-seq	+	total RNA-seq	UBERON:0000995	uterus	tissue	adult	encode	paired	FALSE				0.374622	0.939662	0.939662	chrX:70424451-71473027:.
chr6:29951064:A>G		rs17179683	6	29918841	29951064	A	G	ENSG00000248167	TRIM39-RPP21	protein_coding			rna_seq	GeneMaskActiveScorer(requested_output=RNA_SEQ)	UBERON:0000995 total RNA-seq	+	total RNA-seq	UBERON:0000995	uterus	tissue	adult	encode	paired	FALSE				0.377899	0.939662	0.939662	chr6:29426776-30475352:.
chr8:10238618:C>G		rs62491598	8	10096128	10238618	C	G	ENSG00000173273	TNKS	protein_coding			rna_seq	GeneMaskActiveScorer(requested_output=RNA_SEQ)	UBERON:0000995 total RNA-seq	+	total RNA-seq	UBERON:0000995	uterus	tissue	adult	encode	paired	FALSE				0.375327	0.939662	0.939662	chr8:9714330-10762906:.
chr17:20319839:C>G		rs7212571	17	20223152	20319839	C	G	ENSG00000108599	AKAP10	protein_coding			rna_seq	GeneMaskActiveScorer(requested_output=RNA_SEQ)	UBERON:0000995 total RNA-seq	-	total RNA-seq	UBERON:0000995	uterus	tissue	adult	encode	paired	FALSE				0.455004	0.939662	0.939662	chr17:19795551-20844127:.
chr19:17252635:C>G		rs68179022	19	17363444	17252635	C	G	ENSG00000127511	SIN3B	protein_coding			rna_seq	GeneMaskActiveScorer(requested_output=RNA_SEQ)	UBERON:0000995 gtex Uterus polyA plus RNA-seq	.	polyA plus RNA-seq	UBERON:0000995	uterus	tissue	adult	gtex	paired	FALSE			Uterus	1.37021	0.939662	0.939662	chr19:16728347-17776923:.
chr6:34179034:A>G		rs114078082	6	34146811	34179034	A	G	ENSG00000220583	RPL35P2	processed_pseudogene			rna_seq	GeneMaskActiveScorer(requested_output=RNA_SEQ)	UBERON:0000995 gtex Uterus polyA plus RNA-seq	.	polyA plus RNA-seq	UBERON:0000995	uterus	tissue	adult	gtex	paired	FALSE			Uterus	1.38724	0.939662	0.939662	chr6:33654746-34703322:.
chr3:49869678:A>C		rs6446187	3	49907111	49869678	A	C	ENSG00000235016	SEMA3F-AS1	lncRNA			rna_seq	GeneMaskActiveScorer(requested_output=RNA_SEQ)	UBERON:0000995 gtex Uterus polyA plus RNA-seq	.	polyA plus RNA-seq	UBERON:0000995	uterus	tissue	adult	gtex	paired	FALSE			Uterus	1.3767	0.939662	0.939662	chr3:49345390-50393966:.
chr3:50204954:T>G		rs1858828	3	50242387	50204954	T	G	ENSG00000235016	SEMA3F-AS1	lncRNA			rna_seq	GeneMaskActiveScorer(requested_output=RNA_SEQ)	UBERON:0000995 gtex Uterus polyA plus RNA-seq	.	polyA plus RNA-seq	UBERON:0000995	uterus	tissue	adult	gtex	paired	FALSE			Uterus	1.36691	0.939662	0.939662	chr3:49680666-50729242:.
chr3:49120338:A>G		rs6779394	3	49157771	49120338	A	G	ENSG00000223343	ENSG00000223343	lncRNA			rna_seq	GeneMaskActiveScorer(requested_output=RNA_SEQ)	UBERON:0000995 gtex Uterus polyA plus RNA-seq	.	polyA plus RNA-seq	UBERON:0000995	uterus	tissue	adult	gtex	paired	FALSE			Uterus	1.38701	0.939662	0.939662	chr3:48596050-49644626:.
chr2:11523294:T>C		rs12466575	2	11663420	11523294	T	C	ENSG00000134324	LPIN1	protein_coding			rna_seq	GeneMaskActiveScorer(requested_output=RNA_SEQ)	UBERON:0000995 total RNA-seq	+	total RNA-seq	UBERON:0000995	uterus	tissue	adult	encode	paired	FALSE				0.376027	0.939662	0.939662	chr2:10999006-12047582:.
chr2:11489165:T>C		rs35925113	2	11629291	11489165	T	C	ENSG00000134324	LPIN1	protein_coding			rna_seq	GeneMaskActiveScorer(requested_output=RNA_SEQ)	UBERON:0000995 total RNA-seq	+	total RNA-seq	UBERON:0000995	uterus	tissue	adult	encode	paired	FALSE				0.383014	0.939662	0.939662	chr2:10964877-12013453:.
chr2:11522052:T>C		rs4669743	2	11662178	11522052	T	C	ENSG00000134324	LPIN1	protein_coding			rna_seq	GeneMaskActiveScorer(requested_output=RNA_SEQ)	UBERON:0000995 total RNA-seq	+	total RNA-seq	UBERON:0000995	uterus	tissue	adult	encode	paired	FALSE				0.376464	0.939662	0.939662	chr2:10997764-12046340:.
chr2:11524223:T>C		rs7582396	2	11664349	11524223	T	C	ENSG00000134324	LPIN1	protein_coding			rna_seq	GeneMaskActiveScorer(requested_output=RNA_SEQ)	UBERON:0000995 total RNA-seq	+	total RNA-seq	UBERON:0000995	uterus	tissue	adult	encode	paired	FALSE				0.372215	0.939662	0.939662	chr2:10999935-12048511:.
chr3:50187129:A>G		rs12637671	3	50224562	50187129	A	G	ENSG00000012171	SEMA3B	protein_coding			rna_seq	GeneMaskActiveScorer(requested_output=RNA_SEQ)	UBERON:0000995 gtex Uterus polyA plus RNA-seq	.	polyA plus RNA-seq	UBERON:0000995	uterus	tissue	adult	gtex	paired	FALSE			Uterus	1.37905	0.939662	0.939662	chr3:49662841-50711417:.
chr6:127161062:A>C		rs9491701	6	127482207	127161062	A	C	ENSG00000146374	RSPO3	protein_coding			rna_seq	PolyadenylationScorer()	UBERON:0000995 total RNA-seq	+	total RNA-seq	UBERON:0000995	uterus	tissue	adult	encode	paired	FALSE				0.0166379	0.939662	0.939662	chr6:126636774-127685350:.
chrX:70943770:A>G		rs6624521	X	70163620	70943770	A	G	ENSG00000147164	SNX12	protein_coding			rna_seq	GeneMaskActiveScorer(requested_output=RNA_SEQ)	UBERON:0000995 gtex Uterus polyA plus RNA-seq	.	polyA plus RNA-seq	UBERON:0000995	uterus	tissue	adult	gtex	paired	FALSE			Uterus	1.3801	0.939662	0.939662	chrX:70419482-71468058:.
chr3:49432270:A>G		rs62259933	3	49469703	49432270	A	G	ENSG00000223343	ENSG00000223343	lncRNA			rna_seq	GeneMaskActiveScorer(requested_output=RNA_SEQ)	UBERON:0000995 gtex Uterus polyA plus RNA-seq	.	polyA plus RNA-seq	UBERON:0000995	uterus	tissue	adult	gtex	paired	FALSE			Uterus	1.36665	0.939662	0.939662	chr3:48907982-49956558:.
chr3:49785476:A>G		rs9836756	3	49822909	49785476	A	G	ENSG00000235016	SEMA3F-AS1	lncRNA			rna_seq	GeneMaskActiveScorer(requested_output=RNA_SEQ)	UBERON:0000995 gtex Uterus polyA plus RNA-seq	.	polyA plus RNA-seq	UBERON:0000995	uterus	tissue	adult	gtex	paired	FALSE			Uterus	1.38115	0.939662	0.939662	chr3:49261188-50309764:.
chr3:49147362:A>T		rs7645551	3	49184795	49147362	A	T	ENSG00000213672	NCKIPSD	protein_coding			rna_seq	GeneMaskActiveScorer(requested_output=RNA_SEQ)	UBERON:0000995 gtex Uterus polyA plus RNA-seq	.	polyA plus RNA-seq	UBERON:0000995	uterus	tissue	adult	gtex	paired	FALSE			Uterus	1.37368	0.939662	0.939662	chr3:48623074-49671650:.
chr6:151723737:A>T		rs7749650	6	152044872	151723737	A	T	ENSG00000131018	SYNE1	protein_coding			rna_seq	GeneMaskActiveScorer(requested_output=RNA_SEQ)	UBERON:0000995 total RNA-seq	-	total RNA-seq	UBERON:0000995	uterus	tissue	adult	encode	paired	FALSE				0.452997	0.939662	0.939662	chr6:151199449-152248025:.
chrX:70709858:C>G		rs4240816	X	69929708	70709858	C	G	ENSG00000184481	FOXO4	protein_coding			rna_seq	GeneMaskActiveScorer(requested_output=RNA_SEQ)	UBERON:0000995 gtex Uterus polyA plus RNA-seq	.	polyA plus RNA-seq	UBERON:0000995	uterus	tissue	adult	gtex	paired	FALSE			Uterus	1.38343	0.939662	0.939662	chrX:70185570-71234146:.
chr2:67641348:A>C		rs4619594	2	67868480	67641348	A	C	ENSG00000115946	PNO1	protein_coding			rna_seq	GeneMaskActiveScorer(requested_output=RNA_SEQ)	UBERON:0000995 total RNA-seq	+	total RNA-seq	UBERON:0000995	uterus	tissue	adult	encode	paired	FALSE				0.371583	0.939662	0.939662	chr2:67117060-68165636:.
chr19:8677083:T>C		rs2918301	19	8786918	8677083	T	C	ENSG00000267855	NDUFA7	protein_coding			rna_seq	GeneMaskActiveScorer(requested_output=RNA_SEQ)	UBERON:0000995 gtex Uterus polyA plus RNA-seq	.	polyA plus RNA-seq	UBERON:0000995	uterus	tissue	adult	gtex	paired	FALSE			Uterus	1.38682	0.939662	0.939662	chr19:8152795-9201371:.
chr2:11511567:C>G		rs143087471	2	11651693	11511567	C	G	ENSG00000134324	LPIN1	protein_coding			rna_seq	GeneMaskActiveScorer(requested_output=RNA_SEQ)	UBERON:0000995 total RNA-seq	+	total RNA-seq	UBERON:0000995	uterus	tissue	adult	encode	paired	FALSE				0.3846	0.939662	0.939662	chr2:10987279-12035855:.
chr12:57000870:A>G		rs2371717	12	57394654	57000870	A	G	ENSG00000076067	RBMS2	protein_coding			rna_seq	GeneMaskActiveScorer(requested_output=RNA_SEQ)	UBERON:0000995 total RNA-seq	+	total RNA-seq	UBERON:0000995	uterus	tissue	adult	encode	paired	FALSE				0.371393	0.939662	0.939662	chr12:56476582-57525158:.
chr3:50055776:A>G		rs6762477	3	50093209	50055776	A	G	ENSG00000012171	SEMA3B	protein_coding			rna_seq	GeneMaskActiveScorer(requested_output=RNA_SEQ)	UBERON:0000995 gtex Uterus polyA plus RNA-seq	.	polyA plus RNA-seq	UBERON:0000995	uterus	tissue	adult	gtex	paired	FALSE			Uterus	1.37367	0.939662	0.939662	chr3:49531488-50580064:.
chr1:22034477:T>C		rs4655016	1	22360970	22034477	T	C	ENSG00000285794	ENSG00000285794	transcribed_processed_pseudogene			rna_seq	GeneMaskActiveScorer(requested_output=RNA_SEQ)	UBERON:0000995 total RNA-seq	+	total RNA-seq	UBERON:0000995	uterus	tissue	adult	encode	paired	FALSE				0.3731	0.939662	0.939662	chr1:21510189-22558765:.
chr8:74222929:T>C		rs4738433	8	75135164	74222929	T	C	ENSG00000253341	PCBP2P2	processed_pseudogene			rna_seq	GeneMaskActiveScorer(requested_output=RNA_SEQ)	UBERON:0000995 gtex Uterus polyA plus RNA-seq	.	polyA plus RNA-seq	UBERON:0000995	uterus	tissue	adult	gtex	paired	FALSE			Uterus	1.38361	0.939662	0.939662	chr8:73698641-74747217:.
chrX:71101781:T>G		rs5980742	X	70321631	71101781	T	G	ENSG00000184481	FOXO4	protein_coding			rna_seq	GeneMaskActiveScorer(requested_output=RNA_SEQ)	UBERON:0000995 gtex Uterus polyA plus RNA-seq	.	polyA plus RNA-seq	UBERON:0000995	uterus	tissue	adult	gtex	paired	FALSE			Uterus	1.38103	0.939662	0.939662	chrX:70577493-71626069:.
chr2:202665609:T>C		rs72927001	2	203530332	202665609	T	C	ENSG00000144426	NBEAL1	protein_coding			rna_seq	GeneMaskActiveScorer(requested_output=RNA_SEQ)	UBERON:0000995 total RNA-seq	+	total RNA-seq	UBERON:0000995	uterus	tissue	adult	encode	paired	FALSE				0.373636	0.939662	0.939662	chr2:202141321-203189897:.
chr8:9771243:A>G		rs11249945	8	9628753	9771243	A	G	ENSG00000173273	TNKS	protein_coding			rna_seq	GeneMaskActiveScorer(requested_output=RNA_SEQ)	UBERON:0000995 total RNA-seq	+	total RNA-seq	UBERON:0000995	uterus	tissue	adult	encode	paired	FALSE				0.379717	0.939662	0.939662	chr8:9246955-10295531:.
chr20:32266575:T>G		rs6057548	20	30854378	32266575	T	G	ENSG00000101337	TM9SF4	protein_coding			rna_seq	GeneMaskActiveScorer(requested_output=RNA_SEQ)	UBERON:0000995 total RNA-seq	+	total RNA-seq	UBERON:0000995	uterus	tissue	adult	encode	paired	FALSE				0.375186	0.939662	0.939662	chr20:31742287-32790863:.
chr13:50017206:A>T		rs60828549	13	50591342	50017206	A	T	ENSG00000136144	RCBTB1	protein_coding			rna_seq	GeneMaskActiveScorer(requested_output=RNA_SEQ)	UBERON:0000995 total RNA-seq	-	total RNA-seq	UBERON:0000995	uterus	tissue	adult	encode	paired	FALSE				0.448048	0.939662	0.939662	chr13:49492918-50541494:.
chr13:49965738:T>C		rs59931782	13	50539874	49965738	T	C	ENSG00000136144	RCBTB1	protein_coding			rna_seq	GeneMaskActiveScorer(requested_output=RNA_SEQ)	UBERON:0000995 total RNA-seq	-	total RNA-seq	UBERON:0000995	uterus	tissue	adult	encode	paired	FALSE				0.452611	0.939662	0.939662	chr13:49441450-50490026:.
chr4:54975898:A>G		rs13104623	4	55842065	54975898	A	G	ENSG00000134852	CLOCK	protein_coding			rna_seq	GeneMaskActiveScorer(requested_output=RNA_SEQ)	UBERON:0000995 total RNA-seq	-	total RNA-seq	UBERON:0000995	uterus	tissue	adult	encode	paired	FALSE				0.449937	0.939662	0.939662	chr4:54451610-55500186:.
chr1:22242543:A>G		rs932370	1	22569036	22242543	A	G	ENSG00000285794	ENSG00000285794	transcribed_processed_pseudogene			rna_seq	GeneMaskActiveScorer(requested_output=RNA_SEQ)	UBERON:0000995 total RNA-seq	+	total RNA-seq	UBERON:0000995	uterus	tissue	adult	encode	paired	FALSE				0.384273	0.939662	0.939662	chr1:21718255-22766831:.
chr3:50181446:T>C		rs9858297	3	50218879	50181446	T	C	ENSG00000235016	SEMA3F-AS1	lncRNA			rna_seq	GeneMaskActiveScorer(requested_output=RNA_SEQ)	UBERON:0000995 gtex Uterus polyA plus RNA-seq	.	polyA plus RNA-seq	UBERON:0000995	uterus	tissue	adult	gtex	paired	FALSE			Uterus	1.36383	0.939662	0.939662	chr3:49657158-50705734:.
chr13:49907022:A>C		rs61960398	13	50481158	49907022	A	C	ENSG00000136144	RCBTB1	protein_coding			rna_seq	GeneMaskActiveScorer(requested_output=RNA_SEQ)	UBERON:0000995 total RNA-seq	-	total RNA-seq	UBERON:0000995	uterus	tissue	adult	encode	paired	FALSE				0.448801	0.939662	0.939662	chr13:49382734-50431310:.
chr13:99873605:C>G		rs7335739	13	100525859	99873605	C	G	ENSG00000175198	PCCA	protein_coding			rna_seq	GeneMaskActiveScorer(requested_output=RNA_SEQ)	UBERON:0000995 total RNA-seq	+	total RNA-seq	UBERON:0000995	uterus	tissue	adult	encode	paired	FALSE				0.381295	0.939662	0.939662	chr13:99349317-100397893:.
chr3:49760336:A>G		rs9835157	3	49797769	49760336	A	G	ENSG00000235016	SEMA3F-AS1	lncRNA			rna_seq	GeneMaskActiveScorer(requested_output=RNA_SEQ)	UBERON:0000995 gtex Uterus polyA plus RNA-seq	.	polyA plus RNA-seq	UBERON:0000995	uterus	tissue	adult	gtex	paired	FALSE			Uterus	1.36366	0.939662	0.939662	chr3:49236048-50284624:.
chr8:9546797:A>G		rs12676193	8	9404307	9546797	A	G	ENSG00000173273	TNKS	protein_coding			rna_seq	GeneMaskActiveScorer(requested_output=RNA_SEQ)	UBERON:0000995 total RNA-seq	+	total RNA-seq	UBERON:0000995	uterus	tissue	adult	encode	paired	FALSE				0.381968	0.939662	0.939662	chr8:9022509-10071085:.
chr3:49787893:A>C		rs9851651	3	49825326	49787893	A	C	ENSG00000235016	SEMA3F-AS1	lncRNA			rna_seq	GeneMaskActiveScorer(requested_output=RNA_SEQ)	UBERON:0000995 gtex Uterus polyA plus RNA-seq	.	polyA plus RNA-seq	UBERON:0000995	uterus	tissue	adult	gtex	paired	FALSE			Uterus	1.3761	0.939662	0.939662	chr3:49263605-50312181:.
chr12:14445116:A>G		rs10845998	12	14598050	14445116	A	G	ENSG00000084463	WBP11	protein_coding			rna_seq	GeneMaskActiveScorer(requested_output=RNA_SEQ)	UBERON:0000995 gtex Uterus polyA plus RNA-seq	.	polyA plus RNA-seq	UBERON:0000995	uterus	tissue	adult	gtex	paired	FALSE			Uterus	1.38489	0.939662	0.939662	chr12:13920828-14969404:.
chrX:70943710:T>C		rs4262454	X	70163560	70943710	T	C	ENSG00000147133	TAF1	protein_coding			rna_seq	GeneMaskActiveScorer(requested_output=RNA_SEQ)	UBERON:0000995 total RNA-seq	+	total RNA-seq	UBERON:0000995	uterus	tissue	adult	encode	paired	FALSE				0.374703	0.939662	0.939662	chrX:70419422-71467998:.
chr19:8679120:A>C		rs2164983	19	8789381	8679120	A	C	ENSG00000267855	NDUFA7	protein_coding			rna_seq	GeneMaskActiveScorer(requested_output=RNA_SEQ)	UBERON:0000995 gtex Uterus polyA plus RNA-seq	.	polyA plus RNA-seq	UBERON:0000995	uterus	tissue	adult	gtex	paired	FALSE			Uterus	1.37919	0.939662	0.939662	chr19:8154832-9203408:.
chr1:21963886:C>G		rs72662482	1	22290379	21963886	C	G	ENSG00000285794	ENSG00000285794	transcribed_processed_pseudogene			rna_seq	GeneMaskActiveScorer(requested_output=RNA_SEQ)	UBERON:0000995 total RNA-seq	+	total RNA-seq	UBERON:0000995	uterus	tissue	adult	encode	paired	FALSE				0.373276	0.939662	0.939662	chr1:21439598-22488174:.
chr19:17278347:T>C		rs10426697	19	17389156	17278347	T	C	ENSG00000127511	SIN3B	protein_coding			rna_seq	GeneMaskActiveScorer(requested_output=RNA_SEQ)	UBERON:0000995 gtex Uterus polyA plus RNA-seq	.	polyA plus RNA-seq	UBERON:0000995	uterus	tissue	adult	gtex	paired	FALSE			Uterus	1.37065	0.939662	0.939662	chr19:16754059-17802635:.
chr1:172188445:A>C		rs586745	1	172157585	172188445	A	C	ENSG00000233328	PFN1P1	processed_pseudogene			rna_seq	GeneMaskActiveScorer(requested_output=RNA_SEQ)	UBERON:0000995 gtex Uterus polyA plus RNA-seq	.	polyA plus RNA-seq	UBERON:0000995	uterus	tissue	adult	gtex	paired	FALSE			Uterus	1.36552	0.939662	0.939662	chr1:171664157-172712733:.
chrX:70991900:A>G		rs5937050	X	70211750	70991900	A	G	ENSG00000184481	FOXO4	protein_coding			rna_seq	GeneMaskActiveScorer(requested_output=RNA_SEQ)	UBERON:0000995 gtex Uterus polyA plus RNA-seq	.	polyA plus RNA-seq	UBERON:0000995	uterus	tissue	adult	gtex	paired	FALSE			Uterus	1.37833	0.939662	0.939662	chrX:70467612-71516188:.
chr9:133267960:T>C		rs545971	9	136143372	133267960	T	C	ENSG00000148308	GTF3C5	protein_coding			rna_seq	GeneMaskActiveScorer(requested_output=RNA_SEQ)	UBERON:0000995 gtex Uterus polyA plus RNA-seq	.	polyA plus RNA-seq	UBERON:0000995	uterus	tissue	adult	gtex	paired	FALSE			Uterus	1.36477	0.939662	0.939662	chr9:132743672-133792248:.
chr10:88259778:T>C		rs606424	10	90019535	88259778	T	C	ENSG00000138138	ATAD1	protein_coding			rna_seq	GeneMaskActiveScorer(requested_output=RNA_SEQ)	UBERON:0000995 total RNA-seq	-	total RNA-seq	UBERON:0000995	uterus	tissue	adult	encode	paired	FALSE				0.450726	0.939662	0.939662	chr10:87735490-88784066:.
chr17:48190356:T>C		rs12601973	17	46267718	48190356	T	C	ENSG00000284038	MIR10A	miRNA			rna_seq	GeneMaskLFCScorer(requested_output=RNA_SEQ)	UBERON:0000995 total RNA-seq	-	total RNA-seq	UBERON:0000995	uterus	tissue	adult	encode	paired	FALSE				-0.00294447	-0.939103	0.939103	chr17:47666068-48714644:.
chr12:57021470:A>G		rs73114436	12	57415254	57021470	A	G	ENSG00000201579	RNU6-343P	snRNA			rna_seq	GeneMaskLFCScorer(requested_output=RNA_SEQ)	UBERON:0000995 gtex Uterus polyA plus RNA-seq	.	polyA plus RNA-seq	UBERON:0000995	uterus	tissue	adult	gtex	paired	FALSE			Uterus	-0.00402594	-0.939103	0.939103	chr12:56497182-57545758:.
chr12:14356718:T>C		rs11055949	12	14509652	14356718	T	C	ENSG00000255649	ENSG00000255649	lncRNA			rna_seq	GeneMaskLFCScorer(requested_output=RNA_SEQ)	UBERON:0000995 gtex Uterus polyA plus RNA-seq	.	polyA plus RNA-seq	UBERON:0000995	uterus	tissue	adult	gtex	paired	FALSE			Uterus	-0.00403285	-0.939103	0.939103	chr12:13832430-14881006:.
chr12:102222471:A>G		rs10860848	12	102616249	102222471	A	G	ENSG00000222255	RNU6-101P	snRNA			rna_seq	GeneMaskLFCScorer(requested_output=RNA_SEQ)	UBERON:0000995 gtex Uterus polyA plus RNA-seq	.	polyA plus RNA-seq	UBERON:0000995	uterus	tissue	adult	gtex	paired	FALSE			Uterus	-0.00403976	-0.939103	0.939103	chr12:101698183-102746759:.
chr6:151729388:C>G		rs35240111	6	152050523	151729388	C	G	ENSG00000213087	ENSG00000213087	processed_pseudogene			rna_seq	GeneMaskLFCScorer(requested_output=RNA_SEQ)	UBERON:0000995 gtex Uterus polyA plus RNA-seq	.	polyA plus RNA-seq	UBERON:0000995	uterus	tissue	adult	gtex	paired	FALSE			Uterus	-0.00403065	-0.939103	0.939103	chr6:151205100-152253676:.
chr2:112786857:A>G		rs1878321	2	113544434	112786857	A	G	ENSG00000283698	VINAC1P	transcribed_unitary_pseudogene			rna_seq	GeneMaskLFCScorer(requested_output=RNA_SEQ)	UBERON:0000995 gtex Uterus polyA plus RNA-seq	.	polyA plus RNA-seq	UBERON:0000995	uterus	tissue	adult	gtex	paired	FALSE			Uterus	-0.00400877	-0.939103	0.939103	chr2:112262569-113311145:.
chr11:27208040:A>C		rs7930038	11	27229587	27208040	A	C	ENSG00000242527	ENSG00000242527	processed_pseudogene			rna_seq	GeneMaskLFCScorer(requested_output=RNA_SEQ)	UBERON:0000995 gtex Uterus polyA plus RNA-seq	.	polyA plus RNA-seq	UBERON:0000995	uterus	tissue	adult	gtex	paired	FALSE			Uterus	-0.00400829	-0.939103	0.939103	chr11:26683752-27732328:.
chr6:73810390:T>C		rs974112	6	74520113	73810390	T	C	ENSG00000119899	SLC17A5	protein_coding			rna_seq	GeneMaskLFCScorer(requested_output=RNA_SEQ)	UBERON:0000995 total RNA-seq	-	total RNA-seq	UBERON:0000995	uterus	tissue	adult	encode	paired	FALSE				-0.00295424	-0.939103	0.939103	chr6:73286102-74334678:.
chr17:20174824:T>C		rs1859407	17	20078137	20174824	T	C	ENSG00000264785	ENSG00000264785	lncRNA			rna_seq	GeneMaskLFCScorer(requested_output=RNA_SEQ)	UBERON:0000995 gtex Uterus polyA plus RNA-seq	.	polyA plus RNA-seq	UBERON:0000995	uterus	tissue	adult	gtex	paired	FALSE			Uterus	-0.0040369	-0.939103	0.939103	chr17:19650536-20699112:.
chrX:132269478:A>G		rs5933136	X	131403506	132269478	A	G	ENSG00000232160	RAP2C-AS1	lncRNA			rna_seq	GeneMaskLFCScorer(requested_output=RNA_SEQ)	UBERON:0000995 total RNA-seq	+	total RNA-seq	UBERON:0000995	uterus	tissue	adult	encode	paired	FALSE				-0.00346875	-0.939103	0.939103	chrX:131745190-132793766:.
chr1:21942992:T>C		rs151077008	1	22269485	21942992	T	C	ENSG00000285873	ENSG00000285873	lncRNA			rna_seq	GeneMaskLFCScorer(requested_output=RNA_SEQ)	UBERON:0000995 gtex Uterus polyA plus RNA-seq	.	polyA plus RNA-seq	UBERON:0000995	uterus	tissue	adult	gtex	paired	FALSE			Uterus	-0.00402021	-0.939103	0.939103	chr1:21418704-22467280:.
chr6:31360768:A>T		rs9366782	6	31328545	31360768	A	T	ENSG00000206337	HCP5	lncRNA			rna_seq	GeneMaskLFCScorer(requested_output=RNA_SEQ)	UBERON:0000995 total RNA-seq	+	total RNA-seq	UBERON:0000995	uterus	tissue	adult	encode	paired	FALSE				-0.00343943	-0.939103	0.939103	chr6:30836480-31885056:.
chr13:50385032:A>G		rs9562963	13	50959168	50385032	A	G	ENSG00000223676	RPL34P26	processed_pseudogene			rna_seq	GeneMaskLFCScorer(requested_output=RNA_SEQ)	UBERON:0000995 gtex Uterus polyA plus RNA-seq	.	polyA plus RNA-seq	UBERON:0000995	uterus	tissue	adult	gtex	paired	FALSE			Uterus	-0.00400329	-0.939103	0.939103	chr13:49860744-50909320:.
chr12:102107290:A>G		rs17438262	12	102501068	102107290	A	G	ENSG00000222932	RNU6-172P	snRNA			rna_seq	GeneMaskLFCScorer(requested_output=RNA_SEQ)	UBERON:0000995 gtex Uterus polyA plus RNA-seq	.	polyA plus RNA-seq	UBERON:0000995	uterus	tissue	adult	gtex	paired	FALSE			Uterus	-0.00401688	-0.939103	0.939103	chr12:101583002-102631578:.
chr1:22230251:A>T		rs10917181	1	22556744	22230251	A	T	ENSG00000265422	MIR4684	miRNA			rna_seq	GeneMaskLFCScorer(requested_output=RNA_SEQ)	UBERON:0000995 total RNA-seq	+	total RNA-seq	UBERON:0000995	uterus	tissue	adult	encode	paired	FALSE				-0.00344181	-0.939103	0.939103	chr1:21705963-22754539:.
chrX:70956571:T>G		rs6624523	X	70176421	70956571	T	G	ENSG00000230629	RPS23P8	processed_pseudogene			rna_seq	GeneMaskLFCScorer(requested_output=RNA_SEQ)	UBERON:0000995 total RNA-seq	+	total RNA-seq	UBERON:0000995	uterus	tissue	adult	encode	paired	FALSE				-0.00343752	-0.939103	0.939103	chrX:70432283-71480859:.
chr6:152192739:T>G		rs7766507	6	152513874	152192739	T	G	ENSG00000120279	MYCT1	protein_coding			rna_seq	GeneMaskLFCScorer(requested_output=RNA_SEQ)	UBERON:0000995 gtex Uterus polyA plus RNA-seq	.	polyA plus RNA-seq	UBERON:0000995	uterus	tissue	adult	gtex	paired	FALSE			Uterus	-0.00401926	-0.939103	0.939103	chr6:151668451-152717027:.
chr17:48295786:T>C		rs16954931	17	46373148	48295786	T	C	ENSG00000272763	LINC03057	lncRNA			rna_seq	GeneMaskLFCScorer(requested_output=RNA_SEQ)	UBERON:0000995 gtex Uterus polyA plus RNA-seq	.	polyA plus RNA-seq	UBERON:0000995	uterus	tissue	adult	gtex	paired	FALSE			Uterus	-0.00402212	-0.939103	0.939103	chr17:47771498-48820074:.
chr6:19806235:A>G		rs113896292	6	19806466	19806235	A	G	ENSG00000231662	ENSG00000231662	lncRNA			rna_seq	GeneMaskLFCScorer(requested_output=RNA_SEQ)	UBERON:0000995 total RNA-seq	-	total RNA-seq	UBERON:0000995	uterus	tissue	adult	encode	paired	FALSE				-0.00292921	-0.939103	0.939103	chr6:19281947-20330523:.
chr8:9688032:T>C		rs10081565	8	9545542	9688032	T	C	ENSG00000175806	MSRA	protein_coding			rna_seq	GeneMaskLFCScorer(requested_output=RNA_SEQ)	UBERON:0000995 gtex Uterus polyA plus RNA-seq	.	polyA plus RNA-seq	UBERON:0000995	uterus	tissue	adult	gtex	paired	FALSE			Uterus	-0.00403786	-0.939103	0.939103	chr8:9163744-10212320:.
chr17:48332629:A>G		rs7222452	17	46409991	48332629	A	G	ENSG00000120075	HOXB5	protein_coding			rna_seq	GeneMaskLFCScorer(requested_output=RNA_SEQ)	UBERON:0000995 total RNA-seq	-	total RNA-seq	UBERON:0000995	uterus	tissue	adult	encode	paired	FALSE				-0.00295043	-0.939103	0.939103	chr17:47808341-48856917:.
chr3:49612440:A>G		rs62262671	3	49649873	49612440	A	G	ENSG00000228008	ENSG00000228008	lncRNA			rna_seq	GeneMaskLFCScorer(requested_output=RNA_SEQ)	UBERON:0000995 gtex Uterus polyA plus RNA-seq	.	polyA plus RNA-seq	UBERON:0000995	uterus	tissue	adult	gtex	paired	FALSE			Uterus	-0.00403833	-0.939103	0.939103	chr3:49088152-50136728:.
chr17:20319839:C>G		rs7212571	17	20223152	20319839	C	G	ENSG00000287490	ENSG00000287490	lncRNA			rna_seq	GeneMaskLFCScorer(requested_output=RNA_SEQ)	UBERON:0000995 total RNA-seq	+	total RNA-seq	UBERON:0000995	uterus	tissue	adult	encode	paired	FALSE				-0.00347328	-0.939103	0.939103	chr17:19795551-20844127:.
chr8:99312151:A>G		rs13279225	8	100324379	99312151	A	G	ENSG00000229625	ENSG00000229625	lncRNA			rna_seq	GeneMaskLFCScorer(requested_output=RNA_SEQ)	UBERON:0000995 total RNA-seq	+	total RNA-seq	UBERON:0000995	uterus	tissue	adult	encode	paired	FALSE				-0.00346088	-0.939103	0.939103	chr8:98787863-99836439:.
chr7:875458:C>G		rs10244169	7	915095	875458	C	G	ENSG00000237181	PRKAR1B-AS1	lncRNA			rna_seq	GeneMaskLFCScorer(requested_output=RNA_SEQ)	UBERON:0000995 total RNA-seq	+	total RNA-seq	UBERON:0000995	uterus	tissue	adult	encode	paired	FALSE				-0.0034523	-0.939103	0.939103	chr7:351170-1399746:.
chr3:50075601:A>G		rs2240327	3	50113034	50075601	A	G	ENSG00000213600	ENSG00000213600	lncRNA			rna_seq	GeneMaskLFCScorer(requested_output=RNA_SEQ)	UBERON:0000995 total RNA-seq	+	total RNA-seq	UBERON:0000995	uterus	tissue	adult	encode	paired	FALSE				-0.00345492	-0.939103	0.939103	chr3:49551313-50599889:.
chr17:48231720:T>C		rs2938480	17	46309082	48231720	T	C	ENSG00000273750	ENSG00000273750	misc_RNA			rna_seq	GeneMaskLFCScorer(requested_output=RNA_SEQ)	UBERON:0000995 gtex Uterus polyA plus RNA-seq	.	polyA plus RNA-seq	UBERON:0000995	uterus	tissue	adult	gtex	paired	FALSE			Uterus	-0.00401211	-0.939103	0.939103	chr17:47707432-48756008:.
chr12:57034518:T>C		rs117270067	12	57428302	57034518	T	C	ENSG00000241217	RN7SL809P	misc_RNA			rna_seq	GeneMaskLFCScorer(requested_output=RNA_SEQ)	UBERON:0000995 total RNA-seq	-	total RNA-seq	UBERON:0000995	uterus	tissue	adult	encode	paired	FALSE				-0.002949	-0.939103	0.939103	chr12:56510230-57558806:.
chr3:49224874:A>G		rs7652746	3	49262307	49224874	A	G	ENSG00000207605	MIR191	miRNA			rna_seq	GeneMaskLFCScorer(requested_output=RNA_SEQ)	UBERON:0000995 total RNA-seq	-	total RNA-seq	UBERON:0000995	uterus	tissue	adult	encode	paired	FALSE				-0.00295639	-0.939103	0.939103	chr3:48700586-49749162:.
chr7:25736070:A>G		rs2058024	7	25775690	25736070	A	G	ENSG00000290025	ENSG00000290025	lncRNA			rna_seq	GeneMaskLFCScorer(requested_output=RNA_SEQ)	UBERON:0000995 gtex Uterus polyA plus RNA-seq	.	polyA plus RNA-seq	UBERON:0000995	uterus	tissue	adult	gtex	paired	FALSE			Uterus	-0.00401211	-0.939103	0.939103	chr7:25211782-26260358:.
chr9:22141553:T>G		rs2065504	9	22141552	22141553	T	G	ENSG00000274055	ENSG00000274055	misc_RNA			rna_seq	GeneMaskLFCScorer(requested_output=RNA_SEQ)	UBERON:0000995 total RNA-seq	+	total RNA-seq	UBERON:0000995	uterus	tissue	adult	encode	paired	FALSE				-0.00346756	-0.939103	0.939103	chr9:21617265-22665841:.
chr17:48312550:A>G		rs9916227	17	46389912	48312550	A	G	ENSG00000239552	HOXB-AS2	lncRNA			rna_seq	GeneMaskLFCScorer(requested_output=RNA_SEQ)	UBERON:0000995 total RNA-seq	+	total RNA-seq	UBERON:0000995	uterus	tissue	adult	encode	paired	FALSE				-0.00344706	-0.939103	0.939103	chr17:47788262-48836838:.
chr13:99872901:T>C		rs2057488	13	100525155	99872901	T	C	ENSG00000288581	ENSG00000288581	lncRNA			rna_seq	GeneMaskLFCScorer(requested_output=RNA_SEQ)	UBERON:0000995 gtex Uterus polyA plus RNA-seq	.	polyA plus RNA-seq	UBERON:0000995	uterus	tissue	adult	gtex	paired	FALSE			Uterus	-0.004035	-0.939103	0.939103	chr13:99348613-100397189:.
chr12:54023741:A>G		rs894738	12	54417525	54023741	A	G	ENSG00000202146	Y_RNA	misc_RNA			rna_seq	GeneMaskLFCScorer(requested_output=RNA_SEQ)	UBERON:0000995 gtex Uterus polyA plus RNA-seq	.	polyA plus RNA-seq	UBERON:0000995	uterus	tissue	adult	gtex	paired	FALSE			Uterus	-0.0040164	-0.939103	0.939103	chr12:53499453-54548029:.
chr13:46554131:T>C		rs9567701	13	47128266	46554131	T	C	ENSG00000102468	HTR2A	protein_coding			rna_seq	GeneMaskLFCScorer(requested_output=RNA_SEQ)	UBERON:0000995 total RNA-seq	-	total RNA-seq	UBERON:0000995	uterus	tissue	adult	encode	paired	FALSE				-0.00292921	-0.939103	0.939103	chr13:46029843-47078419:.
chrX:70791923:A>G		rs5936985	X	70011773	70791923	A	G	ENSG00000147166	ITGB1BP2	protein_coding			rna_seq	GeneMaskLFCScorer(requested_output=RNA_SEQ)	UBERON:0000995 total RNA-seq	+	total RNA-seq	UBERON:0000995	uterus	tissue	adult	encode	paired	FALSE				-0.00343919	-0.939103	0.939103	chrX:70267635-71316211:.
chr8:11488135:A>G		rs1600252	8	11345644	11488135	A	G	ENSG00000207600	MIR598	miRNA			rna_seq	GeneMaskLFCScorer(requested_output=RNA_SEQ)	UBERON:0000995 total RNA-seq	-	total RNA-seq	UBERON:0000995	uterus	tissue	adult	encode	paired	FALSE				-0.00293589	-0.939103	0.939103	chr8:10963847-12012423:.
chr6:127147129:A>C		rs7741021	6	127468274	127147129	A	C	ENSG00000220744	RPL5P18	processed_pseudogene			rna_seq	GeneMaskLFCScorer(requested_output=RNA_SEQ)	UBERON:0000995 total RNA-seq	+	total RNA-seq	UBERON:0000995	uterus	tissue	adult	encode	paired	FALSE				-0.0034399	-0.939103	0.939103	chr6:126622841-127671417:.
chr17:48147881:T>C		rs7225550	17	46225243	48147881	T	C	ENSG00000170689	HOXB9	protein_coding			rna_seq	GeneMaskLFCScorer(requested_output=RNA_SEQ)	UBERON:0000995 total RNA-seq	-	total RNA-seq	UBERON:0000995	uterus	tissue	adult	encode	paired	FALSE				-0.00292873	-0.939103	0.939103	chr17:47623593-48672169:.
chr3:50204954:T>G		rs1858828	3	50242387	50204954	T	G	ENSG00000280382	ENSG00000280382	lncRNA			rna_seq	GeneMaskLFCScorer(requested_output=RNA_SEQ)	UBERON:0000995 gtex Uterus polyA plus RNA-seq	.	polyA plus RNA-seq	UBERON:0000995	uterus	tissue	adult	gtex	paired	FALSE			Uterus	-0.00400686	-0.939103	0.939103	chr3:49680666-50729242:.
chr12:15215159:C>G		rs12322836	12	15368093	15215159	C	G	ENSG00000179256	SMCO3	protein_coding			rna_seq	GeneMaskLFCScorer(requested_output=RNA_SEQ)	UBERON:0000995 total RNA-seq	-	total RNA-seq	UBERON:0000995	uterus	tissue	adult	encode	paired	FALSE				-0.00293922	-0.939103	0.939103	chr12:14690871-15739447:.
chr8:99242279:A>G		rs11784152	8	100254507	99242279	A	G	ENSG00000253948	VPS13B-DT	lncRNA			rna_seq	GeneMaskLFCScorer(requested_output=RNA_SEQ)	UBERON:0000995 total RNA-seq	-	total RNA-seq	UBERON:0000995	uterus	tissue	adult	encode	paired	FALSE				-0.00294828	-0.939103	0.939103	chr8:98717991-99766567:.
chr6:170046896:A>G		rs924039	6	170362120	170046896	A	G	ENSG00000266245	MIR4644	miRNA			rna_seq	GeneMaskLFCScorer(requested_output=RNA_SEQ)	UBERON:0000995 total RNA-seq	+	total RNA-seq	UBERON:0000995	uterus	tissue	adult	encode	paired	FALSE				-0.00345468	-0.939103	0.939103	chr6:169522608-170571184:.
chr2:27027882:C>G		rs67100745	2	27250750	27027882	C	G	ENSG00000272056	ENSG00000272056	lncRNA			rna_seq	GeneMaskLFCScorer(requested_output=RNA_SEQ)	UBERON:0000995 total RNA-seq	-	total RNA-seq	UBERON:0000995	uterus	tissue	adult	encode	paired	FALSE				-0.00293541	-0.939103	0.939103	chr2:26503594-27552170:.
chr12:95158621:T>C		rs61937919	12	95552397	95158621	T	C	ENSG00000237774	ENSG00000237774	processed_pseudogene			rna_seq	GeneMaskLFCScorer(requested_output=RNA_SEQ)	UBERON:0000995 gtex Uterus polyA plus RNA-seq	.	polyA plus RNA-seq	UBERON:0000995	uterus	tissue	adult	gtex	paired	FALSE			Uterus	-0.00402308	-0.939103	0.939103	chr12:94634333-95682909:.
chr1:22246654:A>C		rs10917186	1	22573147	22246654	A	C	ENSG00000285873	ENSG00000285873	lncRNA			rna_seq	GeneMaskLFCScorer(requested_output=RNA_SEQ)	UBERON:0000995 gtex Uterus polyA plus RNA-seq	.	polyA plus RNA-seq	UBERON:0000995	uterus	tissue	adult	gtex	paired	FALSE			Uterus	-0.0040226	-0.939103	0.939103	chr1:21722366-22770942:.
chr17:48230173:T>G		rs1910574	17	46307535	48230173	T	G	ENSG00000239552	HOXB-AS2	lncRNA			rna_seq	GeneMaskLFCScorer(requested_output=RNA_SEQ)	UBERON:0000995 total RNA-seq	+	total RNA-seq	UBERON:0000995	uterus	tissue	adult	encode	paired	FALSE				-0.00347042	-0.939103	0.939103	chr17:47705885-48754461:.
chr6:29824859:A>G		rs3882583	6	29792636	29824859	A	G	ENSG00000204655	MOG	protein_coding			rna_seq	GeneMaskLFCScorer(requested_output=RNA_SEQ)	UBERON:0000995 gtex Uterus polyA plus RNA-seq	.	polyA plus RNA-seq	UBERON:0000995	uterus	tissue	adult	gtex	paired	FALSE			Uterus	-0.00402308	-0.939103	0.939103	chr6:29300571-30349147:.
chr6:29824859:A>G		rs3882583	6	29792636	29824859	A	G	ENSG00000235238	SUMO2P1	processed_pseudogene			rna_seq	GeneMaskLFCScorer(requested_output=RNA_SEQ)	UBERON:0000995 total RNA-seq	-	total RNA-seq	UBERON:0000995	uterus	tissue	adult	encode	paired	FALSE				-0.00295639	-0.939103	0.939103	chr6:29300571-30349147:.
chrX:71145595:A>G		rs62609614	X	70365445	71145595	A	G	ENSG00000147168	IL2RG	protein_coding			rna_seq	GeneMaskLFCScorer(requested_output=RNA_SEQ)	UBERON:0000995 total RNA-seq	-	total RNA-seq	UBERON:0000995	uterus	tissue	adult	encode	paired	FALSE				-0.00295591	-0.939103	0.939103	chrX:70621307-71669883:.
chr17:20174984:A>G		rs2526463	17	20078297	20174984	A	G	ENSG00000128487	SPECC1	protein_coding			rna_seq	GeneMaskLFCScorer(requested_output=RNA_SEQ)	UBERON:0000995 total RNA-seq	+	total RNA-seq	UBERON:0000995	uterus	tissue	adult	encode	paired	FALSE				-0.00344205	-0.939103	0.939103	chr17:19650696-20699272:.
chr11:32343884:A>G		rs11031731	11	32365430	32343884	A	G	ENSG00000278822	ENSG00000278822	misc_RNA			rna_seq	GeneMaskLFCScorer(requested_output=RNA_SEQ)	UBERON:0000995 total RNA-seq	+	total RNA-seq	UBERON:0000995	uterus	tissue	adult	encode	paired	FALSE				-0.00347114	-0.939103	0.939103	chr11:31819596-32868172:.
chr6:151400699:T>G		rs7771204	6	151721834	151400699	T	G	ENSG00000091831	ESR1	protein_coding			rna_seq	GeneMaskLFCScorer(requested_output=RNA_SEQ)	UBERON:0000995 total RNA-seq	+	total RNA-seq	UBERON:0000995	uterus	tissue	adult	encode	paired	FALSE				-0.00344491	-0.939103	0.939103	chr6:150876411-151924987:.
chr2:202680404:A>T		rs113138131	2	203545127	202680404	A	T	ENSG00000228513	ENSG00000228513	processed_pseudogene			rna_seq	GeneMaskLFCScorer(requested_output=RNA_SEQ)	UBERON:0000995 gtex Uterus polyA plus RNA-seq	.	polyA plus RNA-seq	UBERON:0000995	uterus	tissue	adult	gtex	paired	FALSE			Uterus	-0.00400591	-0.939103	0.939103	chr2:202156116-203204692:.
chr13:49973803:T>C		rs112898259	13	50547939	49973803	T	C	ENSG00000176124	DLEU1	lncRNA			rna_seq	GeneMaskLFCScorer(requested_output=RNA_SEQ)	UBERON:0000995 total RNA-seq	+	total RNA-seq	UBERON:0000995	uterus	tissue	adult	encode	paired	FALSE				-0.00346708	-0.939103	0.939103	chr13:49449515-50498091:.
chr11:87129832:A>C		rs56087136	11	86840874	87129832	A	C	ENSG00000255250	ENSG00000255250	lncRNA			rna_seq	GeneMaskLFCScorer(requested_output=RNA_SEQ)	UBERON:0000995 gtex Uterus polyA plus RNA-seq	.	polyA plus RNA-seq	UBERON:0000995	uterus	tissue	adult	gtex	paired	FALSE			Uterus	-0.00400329	-0.939103	0.939103	chr11:86605544-87654120:.
chr2:202464196:T>C		rs45442097	2	203328919	202464196	T	C	ENSG00000238317	SNORD11	snoRNA			rna_seq	GeneMaskLFCScorer(requested_output=RNA_SEQ)	UBERON:0000995 total RNA-seq	+	total RNA-seq	UBERON:0000995	uterus	tissue	adult	encode	paired	FALSE				-0.00344396	-0.939103	0.939103	chr2:201939908-202988484:.
chr1:22243011:C>G		rs10917184	1	22569504	22243011	C	G	ENSG00000265422	MIR4684	miRNA			rna_seq	GeneMaskLFCScorer(requested_output=RNA_SEQ)	UBERON:0000995 total RNA-seq	+	total RNA-seq	UBERON:0000995	uterus	tissue	adult	encode	paired	FALSE				-0.00347328	-0.939103	0.939103	chr1:21718723-22767299:.
chr12:102206114:T>C		rs12371328	12	102599892	102206114	T	C	ENSG00000139351	SYCP3	protein_coding			rna_seq	GeneMaskLFCScorer(requested_output=RNA_SEQ)	UBERON:0000995 total RNA-seq	-	total RNA-seq	UBERON:0000995	uterus	tissue	adult	encode	paired	FALSE				-0.00293875	-0.939103	0.939103	chr12:101681826-102730402:.
chr6:29873033:T>C		rs72838623	6	29840810	29873033	T	C	ENSG00000270896	ENSG00000270896	processed_pseudogene			rna_seq	GeneMaskLFCScorer(requested_output=RNA_SEQ)	UBERON:0000995 total RNA-seq	-	total RNA-seq	UBERON:0000995	uterus	tissue	adult	encode	paired	FALSE				-0.00294733	-0.939103	0.939103	chr6:29348745-30397321:.
chr3:49840831:C>G		rs1996663	3	49878264	49840831	C	G	ENSG00000283726	MIR5193	miRNA			rna_seq	GeneMaskLFCScorer(requested_output=RNA_SEQ)	UBERON:0000995 total RNA-seq	-	total RNA-seq	UBERON:0000995	uterus	tissue	adult	encode	paired	FALSE				-0.0029397	-0.939103	0.939103	chr3:49316543-50365119:.
chr13:50465440:T>G		rs9562976	13	51039576	50465440	T	G	ENSG00000276089	ENSG00000276089	misc_RNA			rna_seq	GeneMaskLFCScorer(requested_output=RNA_SEQ)	UBERON:0000995 total RNA-seq	+	total RNA-seq	UBERON:0000995	uterus	tissue	adult	encode	paired	FALSE				-0.0034585	-0.939103	0.939103	chr13:49941152-50989728:.
chr9:97548219:T>C		rs7852462	9	100310501	97548219	T	C	ENSG00000286375	ENSG00000286375	lncRNA			rna_seq	GeneMaskLFCScorer(requested_output=RNA_SEQ)	UBERON:0000995 gtex Uterus polyA plus RNA-seq	.	polyA plus RNA-seq	UBERON:0000995	uterus	tissue	adult	gtex	paired	FALSE			Uterus	-0.00401163	-0.939103	0.939103	chr9:97023931-98072507:.
chr17:48216712:T>G		rs7219967	17	46294074	48216712	T	G	ENSG00000273750	ENSG00000273750	misc_RNA			rna_seq	GeneMaskLFCScorer(requested_output=RNA_SEQ)	UBERON:0000995 gtex Uterus polyA plus RNA-seq	.	polyA plus RNA-seq	UBERON:0000995	uterus	tissue	adult	gtex	paired	FALSE			Uterus	-0.00401545	-0.939103	0.939103	chr17:47692424-48741000:.
chrX:70884757:A>G		rs4551517	X	70104607	70884757	A	G	ENSG00000169562	GJB1	protein_coding			rna_seq	GeneMaskLFCScorer(requested_output=RNA_SEQ)	UBERON:0000995 gtex Uterus polyA plus RNA-seq	.	polyA plus RNA-seq	UBERON:0000995	uterus	tissue	adult	gtex	paired	FALSE			Uterus	-0.00400734	-0.939103	0.939103	chrX:70360469-71409045:.
chr10:21510797:A>C		rs12256551	10	21799726	21510797	A	C	ENSG00000180592	SKIDA1	protein_coding			rna_seq	GeneMaskLFCScorer(requested_output=RNA_SEQ)	UBERON:0000995 total RNA-seq	-	total RNA-seq	UBERON:0000995	uterus	tissue	adult	encode	paired	FALSE				-0.00294209	-0.939103	0.939103	chr10:20986509-22035085:.
chr12:102146179:T>C		rs11111178	12	102539957	102146179	T	C	ENSG00000257222	ENSG00000257222	lncRNA			rna_seq	GeneMaskLFCScorer(requested_output=RNA_SEQ)	UBERON:0000995 gtex Uterus polyA plus RNA-seq	.	polyA plus RNA-seq	UBERON:0000995	uterus	tissue	adult	gtex	paired	FALSE			Uterus	-0.00404048	-0.939103	0.939103	chr12:101621891-102670467:.
chr6:127150388:T>C		rs9491699	6	127471533	127150388	T	C	ENSG00000220744	RPL5P18	processed_pseudogene			rna_seq	GeneMaskLFCScorer(requested_output=RNA_SEQ)	UBERON:0000995 gtex Uterus polyA plus RNA-seq	.	polyA plus RNA-seq	UBERON:0000995	uterus	tissue	adult	gtex	paired	FALSE			Uterus	-0.00400639	-0.939103	0.939103	chr6:126626100-127674676:.
chrX:134638963:T>C		rs73224751	X	133772993	134638963	T	C	ENSG00000284231	MIR424	miRNA			rna_seq	GeneMaskLFCScorer(requested_output=RNA_SEQ)	UBERON:0000995 gtex Uterus polyA plus RNA-seq	.	polyA plus RNA-seq	UBERON:0000995	uterus	tissue	adult	gtex	paired	FALSE			Uterus	-0.00400352	-0.939103	0.939103	chrX:134114675-135163251:.
chr3:49879277:T>C		rs7613360	3	49916710	49879277	T	C	ENSG00000283726	MIR5193	miRNA			rna_seq	GeneMaskLFCScorer(requested_output=RNA_SEQ)	UBERON:0000995 gtex Uterus polyA plus RNA-seq	.	polyA plus RNA-seq	UBERON:0000995	uterus	tissue	adult	gtex	paired	FALSE			Uterus	-0.00403927	-0.939103	0.939103	chr3:49354989-50403565:.
chr12:15390997:A>G		rs983798	12	15543931	15390997	A	G	ENSG00000111348	ARHGDIB	protein_coding			rna_seq	GeneMaskLFCScorer(requested_output=RNA_SEQ)	UBERON:0000995 total RNA-seq	-	total RNA-seq	UBERON:0000995	uterus	tissue	adult	encode	paired	FALSE				-0.00294101	-0.939103	0.939103	chr12:14866709-15915285:.
chr12:15228276:A>G		rs12300553	12	15381210	15228276	A	G	ENSG00000111339	ART4	protein_coding			rna_seq	GeneMaskLFCScorer(requested_output=RNA_SEQ)	UBERON:0000995 total RNA-seq	-	total RNA-seq	UBERON:0000995	uterus	tissue	adult	encode	paired	FALSE				-0.00295377	-0.939103	0.939103	chr12:14703988-15752564:.
chr17:66210650:A>G		rs7211380	17	64206768	66210650	A	G	ENSG00000266707	PSMD7P1	processed_pseudogene			rna_seq	GeneMaskLFCScorer(requested_output=RNA_SEQ)	UBERON:0000995 gtex Uterus polyA plus RNA-seq	.	polyA plus RNA-seq	UBERON:0000995	uterus	tissue	adult	gtex	paired	FALSE			Uterus	-0.00401402	-0.939103	0.939103	chr17:65686362-66734938:.
chr12:95244476:T>C		rs56152405	12	95638252	95244476	T	C	ENSG00000293230	KRT19P2	lncRNA			rna_seq	GeneMaskLFCScorer(requested_output=RNA_SEQ)	UBERON:0000995 gtex Uterus polyA plus RNA-seq	.	polyA plus RNA-seq	UBERON:0000995	uterus	tissue	adult	gtex	paired	FALSE			Uterus	-0.00403881	-0.939103	0.939103	chr12:94720188-95768764:.
chr8:10944545:A>G		rs11783749	8	10802055	10944545	A	G	ENSG00000255020	TDH-AS1	lncRNA			rna_seq	GeneMaskLFCScorer(requested_output=RNA_SEQ)	UBERON:0000995 gtex Uterus polyA plus RNA-seq	.	polyA plus RNA-seq	UBERON:0000995	uterus	tissue	adult	gtex	paired	FALSE			Uterus	-0.00403023	-0.939103	0.939103	chr8:10420257-11468833:.
chr17:48410484:A>G		rs8080144	17	46487846	48410484	A	G	ENSG00000278765	ENSG00000278765	lncRNA			rna_seq	GeneMaskLFCScorer(requested_output=RNA_SEQ)	UBERON:0000995 total RNA-seq	-	total RNA-seq	UBERON:0000995	uterus	tissue	adult	encode	paired	FALSE				-0.0029521	-0.939103	0.939103	chr17:47886196-48934772:.
chr13:50444882:T>C		rs9562973	13	51019018	50444882	T	C	ENSG00000232150	ST13P4	processed_pseudogene			rna_seq	GeneMaskLFCScorer(requested_output=RNA_SEQ)	UBERON:0000995 total RNA-seq	+	total RNA-seq	UBERON:0000995	uterus	tissue	adult	encode	paired	FALSE				-0.00346422	-0.939103	0.939103	chr13:49920594-50969170:.
chr12:102345215:T>C		rs11111247	12	102738993	102345215	T	C	ENSG00000264554	RN7SL793P	misc_RNA			rna_seq	GeneMaskLFCScorer(requested_output=RNA_SEQ)	UBERON:0000995 gtex Uterus polyA plus RNA-seq	.	polyA plus RNA-seq	UBERON:0000995	uterus	tissue	adult	gtex	paired	FALSE			Uterus	-0.00403786	-0.939103	0.939103	chr12:101820927-102869503:.
chr8:11576723:T>C		rs35558344	8	11434232	11576723	T	C	ENSG00000239315	RPL19P13	processed_pseudogene			rna_seq	GeneMaskLFCScorer(requested_output=RNA_SEQ)	UBERON:0000995 gtex Uterus polyA plus RNA-seq	.	polyA plus RNA-seq	UBERON:0000995	uterus	tissue	adult	gtex	paired	FALSE			Uterus	-0.00402308	-0.939103	0.939103	chr8:11052435-12101011:.
chr3:49351200:T>C		rs4955440	3	49388633	49351200	T	C	ENSG00000199032	MIR425	miRNA			rna_seq	GeneMaskLFCScorer(requested_output=RNA_SEQ)	UBERON:0000995 total RNA-seq	-	total RNA-seq	UBERON:0000995	uterus	tissue	adult	encode	paired	FALSE				-0.00294209	-0.939103	0.939103	chr3:48826912-49875488:.
chr2:11544726:T>C		rs4668731	2	11684852	11544726	T	C	ENSG00000230790	ENSG00000230790	lncRNA			rna_seq	GeneMaskLFCScorer(requested_output=RNA_SEQ)	UBERON:0000995 gtex Uterus polyA plus RNA-seq	.	polyA plus RNA-seq	UBERON:0000995	uterus	tissue	adult	gtex	paired	FALSE			Uterus	-0.00403214	-0.939103	0.939103	chr2:11020438-12069014:.
chr12:15230716:A>C		rs56269213	12	15383650	15230716	A	C	ENSG00000134533	RERG	protein_coding			rna_seq	GeneMaskLFCScorer(requested_output=RNA_SEQ)	UBERON:0000995 total RNA-seq	-	total RNA-seq	UBERON:0000995	uterus	tissue	adult	encode	paired	FALSE				-0.00293535	-0.939103	0.939103	chr12:14706428-15755004:.
chr8:11181650:C>G		rs10110684	8	11039159	11181650	C	G	ENSG00000177710	SLC35G5	protein_coding			rna_seq	GeneMaskLFCScorer(requested_output=RNA_SEQ)	UBERON:0000995 gtex Uterus polyA plus RNA-seq	.	polyA plus RNA-seq	UBERON:0000995	uterus	tissue	adult	gtex	paired	FALSE			Uterus	-0.00402641	-0.939103	0.939103	chr8:10657362-11705938:.
chr2:112773714:A>G		rs1516790	2	113531291	112773714	A	G	ENSG00000115008	IL1A	protein_coding			rna_seq	GeneMaskLFCScorer(requested_output=RNA_SEQ)	UBERON:0000995 total RNA-seq	-	total RNA-seq	UBERON:0000995	uterus	tissue	adult	encode	paired	FALSE				-0.00293684	-0.939103	0.939103	chr2:112249426-113298002:.
chr17:48228254:T>G		rs6504113	17	46305616	48228254	T	G	ENSG00000242067	RPL9P28	processed_pseudogene			rna_seq	GeneMaskLFCScorer(requested_output=RNA_SEQ)	UBERON:0000995 gtex Uterus polyA plus RNA-seq	.	polyA plus RNA-seq	UBERON:0000995	uterus	tissue	adult	gtex	paired	FALSE			Uterus	-0.00402856	-0.939103	0.939103	chr17:47703966-48752542:.
chr6:32389044:T>G		rs115797804	6	32356821	32389044	T	G	ENSG00000235301	HLA-Z	unprocessed_pseudogene			rna_seq	GeneMaskLFCScorer(requested_output=RNA_SEQ)	UBERON:0000995 total RNA-seq	+	total RNA-seq	UBERON:0000995	uterus	tissue	adult	encode	paired	FALSE				-0.00345516	-0.939103	0.939103	chr6:31864756-32913332:.
chr1:172126086:T>C		rs733190	1	172095226	172126086	T	C	ENSG00000233328	PFN1P1	processed_pseudogene			rna_seq	GeneMaskLFCScorer(requested_output=RNA_SEQ)	UBERON:0000995 total RNA-seq	-	total RNA-seq	UBERON:0000995	uterus	tissue	adult	encode	paired	FALSE				-0.0029521	-0.939103	0.939103	chr1:171601798-172650374:.
chr3:50110872:C>G		rs2301166	3	50148305	50110872	C	G	ENSG00000259970	ENSG00000259970	lncRNA			rna_seq	GeneMaskLFCScorer(requested_output=RNA_SEQ)	UBERON:0000995 total RNA-seq	-	total RNA-seq	UBERON:0000995	uterus	tissue	adult	encode	paired	FALSE				-0.00292993	-0.939103	0.939103	chr3:49586584-50635160:.
chr8:99418749:T>G		rs3105189	8	100430977	99418749	T	G	ENSG00000287952	ENSG00000287952	lncRNA			rna_seq	GeneMaskLFCScorer(requested_output=RNA_SEQ)	UBERON:0000995 gtex Uterus polyA plus RNA-seq	.	polyA plus RNA-seq	UBERON:0000995	uterus	tissue	adult	gtex	paired	FALSE			Uterus	-0.00403357	-0.939103	0.939103	chr8:98894461-99943037:.
chr17:48091217:C>G		rs7216766	17	46168579	48091217	C	G	ENSG00000141295	SCRN2	protein_coding			rna_seq	GeneMaskLFCScorer(requested_output=RNA_SEQ)	UBERON:0000995 total RNA-seq	-	total RNA-seq	UBERON:0000995	uterus	tissue	adult	encode	paired	FALSE				-0.00295448	-0.939103	0.939103	chr17:47566929-48615505:.
chr2:67637780:T>G		rs1430790	2	67864912	67637780	T	G	ENSG00000235495	ENSG00000235495	lncRNA			rna_seq	GeneMaskLFCScorer(requested_output=RNA_SEQ)	UBERON:0000995 total RNA-seq	-	total RNA-seq	UBERON:0000995	uterus	tissue	adult	encode	paired	FALSE				-0.00294638	-0.939103	0.939103	chr2:67113492-68162068:.
chr12:54023792:C>G		rs736825	12	54417576	54023792	C	G	ENSG00000248576	ENSG00000248576	lncRNA			rna_seq	GeneMaskLFCScorer(requested_output=RNA_SEQ)	UBERON:0000995 gtex Uterus polyA plus RNA-seq	.	polyA plus RNA-seq	UBERON:0000995	uterus	tissue	adult	gtex	paired	FALSE			Uterus	-0.00401878	-0.939103	0.939103	chr12:53499504-54548080:.
chr3:49174556:T>C		rs10865954	3	49211989	49174556	T	C	ENSG00000185909	KLHDC8B	protein_coding			rna_seq	GeneMaskLFCScorer(requested_output=RNA_SEQ)	UBERON:0000995 gtex Uterus polyA plus RNA-seq	.	polyA plus RNA-seq	UBERON:0000995	uterus	tissue	adult	gtex	paired	FALSE			Uterus	-0.00403452	-0.939103	0.939103	chr3:48650268-49698844:.
chr3:50077812:A>G		rs2526743	3	50115245	50077812	A	G	ENSG00000164076	CAMKV	protein_coding			rna_seq	GeneMaskLFCScorer(requested_output=RNA_SEQ)	UBERON:0000995 gtex Uterus polyA plus RNA-seq	.	polyA plus RNA-seq	UBERON:0000995	uterus	tissue	adult	gtex	paired	FALSE			Uterus	-0.00400877	-0.939103	0.939103	chr3:49553524-50602100:.
chrX:71120472:C>G		rs62609584	X	70340322	71120472	C	G	ENSG00000213018	PABPN1P1	processed_pseudogene			rna_seq	GeneMaskLFCScorer(requested_output=RNA_SEQ)	UBERON:0000995 gtex Uterus polyA plus RNA-seq	.	polyA plus RNA-seq	UBERON:0000995	uterus	tissue	adult	gtex	paired	FALSE			Uterus	-0.00404	-0.939103	0.939103	chrX:70596184-71644760:.
chr3:49453347:A>G		rs113741748	3	49490780	49453347	A	G	ENSG00000284488	MIR6890	miRNA			rna_seq	GeneMaskLFCScorer(requested_output=RNA_SEQ)	UBERON:0000995 total RNA-seq	-	total RNA-seq	UBERON:0000995	uterus	tissue	adult	encode	paired	FALSE				-0.00294495	-0.939103	0.939103	chr3:48929059-49977635:.
chr8:99410371:A>G		rs3105186	8	100422599	99410371	A	G	ENSG00000229625	ENSG00000229625	lncRNA			rna_seq	GeneMaskLFCScorer(requested_output=RNA_SEQ)	UBERON:0000995 gtex Uterus polyA plus RNA-seq	.	polyA plus RNA-seq	UBERON:0000995	uterus	tissue	adult	gtex	paired	FALSE			Uterus	-0.00400925	-0.939103	0.939103	chr8:98886083-99934659:.
chr2:112794117:A>G		rs4848301	2	113551694	112794117	A	G	ENSG00000232090	POLR2DP1	processed_pseudogene			rna_seq	GeneMaskLFCScorer(requested_output=RNA_SEQ)	UBERON:0000995 gtex Uterus polyA plus RNA-seq	.	polyA plus RNA-seq	UBERON:0000995	uterus	tissue	adult	gtex	paired	FALSE			Uterus	-0.00401878	-0.939103	0.939103	chr2:112269829-113318405:.
chr17:48282697:T>C		rs1452664	17	46360059	48282697	T	C	ENSG00000242207	HOXB-AS4	lncRNA			rna_seq	GeneMaskLFCScorer(requested_output=RNA_SEQ)	UBERON:0000995 gtex Uterus polyA plus RNA-seq	.	polyA plus RNA-seq	UBERON:0000995	uterus	tissue	adult	gtex	paired	FALSE			Uterus	-0.00400543	-0.939103	0.939103	chr17:47758409-48806985:.
chrX:70954506:A>G		rs67035131	X	70174356	70954506	A	G	ENSG00000213018	PABPN1P1	processed_pseudogene			rna_seq	GeneMaskLFCScorer(requested_output=RNA_SEQ)	UBERON:0000995 gtex Uterus polyA plus RNA-seq	.	polyA plus RNA-seq	UBERON:0000995	uterus	tissue	adult	gtex	paired	FALSE			Uterus	-0.00403798	-0.939103	0.939103	chrX:70430218-71478794:.
chr6:19751285:T>C		rs10806906	6	19751516	19751285	T	C	ENSG00000229700	RPL29P17	processed_pseudogene			rna_seq	GeneMaskLFCScorer(requested_output=RNA_SEQ)	UBERON:0000995 total RNA-seq	-	total RNA-seq	UBERON:0000995	uterus	tissue	adult	encode	paired	FALSE				-0.00294638	-0.939103	0.939103	chr6:19226997-20275573:.
chr8:99343797:A>G		rs3103696	8	100356025	99343797	A	G	ENSG00000229625	ENSG00000229625	lncRNA			rna_seq	GeneMaskLFCScorer(requested_output=RNA_SEQ)	UBERON:0000995 total RNA-seq	+	total RNA-seq	UBERON:0000995	uterus	tissue	adult	encode	paired	FALSE				-0.00346041	-0.939103	0.939103	chr8:98819509-99868085:.
chr8:99417700:T>G		rs3134184	8	100429928	99417700	T	G	ENSG00000104375	STK3	protein_coding			rna_seq	GeneMaskLFCScorer(requested_output=RNA_SEQ)	UBERON:0000995 gtex Uterus polyA plus RNA-seq	.	polyA plus RNA-seq	UBERON:0000995	uterus	tissue	adult	gtex	paired	FALSE			Uterus	-0.00402975	-0.939103	0.939103	chr8:98893412-99941988:.
chr3:49128636:T>C		rs9865051	3	49166069	49128636	T	C	ENSG00000221883	ARIH2OS	lncRNA			rna_seq	GeneMaskLFCScorer(requested_output=RNA_SEQ)	UBERON:0000995 total RNA-seq	-	total RNA-seq	UBERON:0000995	uterus	tissue	adult	encode	paired	FALSE				-0.00293517	-0.939103	0.939103	chr3:48604348-49652924:.
chr6:73877977:T>G		rs3012568	6	74587692	73877977	T	G	ENSG00000207023	RNU6-975P	snRNA			rna_seq	GeneMaskLFCScorer(requested_output=RNA_SEQ)	UBERON:0000995 total RNA-seq	+	total RNA-seq	UBERON:0000995	uterus	tissue	adult	encode	paired	FALSE				-0.00344944	-0.939103	0.939103	chr6:73353689-74402265:.
chrX:132301021:T>C		rs5977681	X	131435049	132301021	T	C	ENSG00000171004	HS6ST2	protein_coding			rna_seq	GeneMaskLFCScorer(requested_output=RNA_SEQ)	UBERON:0000995 total RNA-seq	-	total RNA-seq	UBERON:0000995	uterus	tissue	adult	encode	paired	FALSE				-0.00292969	-0.939103	0.939103	chrX:131776733-132825309:.
chr8:10736964:A>C		rs4841436	8	10594474	10736964	A	C	ENSG00000207128	RNU6-729P	snRNA			rna_seq	GeneMaskLFCScorer(requested_output=RNA_SEQ)	UBERON:0000995 total RNA-seq	+	total RNA-seq	UBERON:0000995	uterus	tissue	adult	encode	paired	FALSE				-0.00345039	-0.939103	0.939103	chr8:10212676-11261252:.
chr1:115280766:A>G		rs7523086	1	115823387	115280766	A	G	ENSG00000232185	CNOT7P2	processed_pseudogene			rna_seq	GeneMaskLFCScorer(requested_output=RNA_SEQ)	UBERON:0000995 gtex Uterus polyA plus RNA-seq	.	polyA plus RNA-seq	UBERON:0000995	uterus	tissue	adult	gtex	paired	FALSE			Uterus	-0.00403881	-0.939103	0.939103	chr1:114756478-115805054:.
chr8:99560348:T>C		rs1825755	8	100572576	99560348	T	C	ENSG00000132554	RGS22	protein_coding			rna_seq	GeneMaskLFCScorer(requested_output=RNA_SEQ)	UBERON:0000995 total RNA-seq	-	total RNA-seq	UBERON:0000995	uterus	tissue	adult	encode	paired	FALSE				-0.00293946	-0.939103	0.939103	chr8:99036060-100084636:.
chr6:151699864:T>C		rs141714845	6	152020999	151699864	T	C	ENSG00000252487	RNY4P20	misc_RNA			rna_seq	GeneMaskLFCScorer(requested_output=RNA_SEQ)	UBERON:0000995 gtex Uterus polyA plus RNA-seq	.	polyA plus RNA-seq	UBERON:0000995	uterus	tissue	adult	gtex	paired	FALSE			Uterus	-0.00400734	-0.939103	0.939103	chr6:151175576-152224152:.
chr2:27014746:A>G		rs1465881	2	27237614	27014746	A	G	ENSG00000205500	MAPRE3-AS1	lncRNA			rna_seq	GeneMaskLFCScorer(requested_output=RNA_SEQ)	UBERON:0000995 gtex Uterus polyA plus RNA-seq	.	polyA plus RNA-seq	UBERON:0000995	uterus	tissue	adult	gtex	paired	FALSE			Uterus	-0.00401115	-0.939103	0.939103	chr2:26490458-27539034:.
chr3:49638442:C>G		rs9830730	3	49675875	49638442	C	G	ENSG00000230698	ENSG00000230698	lncRNA			rna_seq	GeneMaskLFCScorer(requested_output=RNA_SEQ)	UBERON:0000995 gtex Uterus polyA plus RNA-seq	.	polyA plus RNA-seq	UBERON:0000995	uterus	tissue	adult	gtex	paired	FALSE			Uterus	-0.00400734	-0.939103	0.939103	chr3:49114154-50162730:.
chr6:19692870:A>T		rs6917874	6	19693101	19692870	A	T	ENSG00000229700	RPL29P17	processed_pseudogene			rna_seq	GeneMaskLFCScorer(requested_output=RNA_SEQ)	UBERON:0000995 total RNA-seq	-	total RNA-seq	UBERON:0000995	uterus	tissue	adult	encode	paired	FALSE				-0.00295639	-0.939103	0.939103	chr6:19168582-20217158:.
chr19:17244016:T>C		rs4808611	19	17354825	17244016	T	C	ENSG00000269053	ENSG00000269053	lncRNA			rna_seq	GeneMaskLFCScorer(requested_output=RNA_SEQ)	UBERON:0000995 total RNA-seq	-	total RNA-seq	UBERON:0000995	uterus	tissue	adult	encode	paired	FALSE				-0.0029521	-0.939103	0.939103	chr19:16719728-17768304:.
chr3:49393450:A>G		rs62259944	3	49430883	49393450	A	G	ENSG00000182179	UBA7	protein_coding			rna_seq	GeneMaskLFCScorer(requested_output=RNA_SEQ)	UBERON:0000995 total RNA-seq	-	total RNA-seq	UBERON:0000995	uterus	tissue	adult	encode	paired	FALSE				-0.00293326	-0.939103	0.939103	chr3:48869162-49917738:.
chr1:21953133:A>G		rs6673001	1	22279626	21953133	A	G	ENSG00000176378	PFN1P10	processed_pseudogene			rna_seq	GeneMaskLFCScorer(requested_output=RNA_SEQ)	UBERON:0000995 gtex Uterus polyA plus RNA-seq	.	polyA plus RNA-seq	UBERON:0000995	uterus	tissue	adult	gtex	paired	FALSE			Uterus	-0.00402713	-0.939103	0.939103	chr1:21428845-22477421:.
chr6:31355288:C>G		rs17881225	6	31323065	31355288	C	G	ENSG00000289406	ENSG00000289406	lncRNA			rna_seq	GeneMaskLFCScorer(requested_output=RNA_SEQ)	UBERON:0000995 gtex Uterus polyA plus RNA-seq	.	polyA plus RNA-seq	UBERON:0000995	uterus	tissue	adult	gtex	paired	FALSE			Uterus	-0.00401974	-0.939103	0.939103	chr6:30831000-31879576:.
chr17:20160445:A>C		rs62066870	17	20063758	20160445	A	C	ENSG00000232889	ENSG00000232889	processed_pseudogene			rna_seq	GeneMaskLFCScorer(requested_output=RNA_SEQ)	UBERON:0000995 gtex Uterus polyA plus RNA-seq	.	polyA plus RNA-seq	UBERON:0000995	uterus	tissue	adult	gtex	paired	FALSE			Uterus	-0.00400448	-0.939103	0.939103	chr17:19636157-20684733:.
chr6:29848233:A>C		rs2394183	6	29816010	29848233	A	C	ENSG00000290710	HLA-V	lncRNA			rna_seq	GeneMaskLFCScorer(requested_output=RNA_SEQ)	UBERON:0000995 gtex Uterus polyA plus RNA-seq	.	polyA plus RNA-seq	UBERON:0000995	uterus	tissue	adult	gtex	paired	FALSE			Uterus	-0.00402689	-0.939103	0.939103	chr6:29323945-30372521:.
chr10:21692328:T>G		rs1243193	10	21981257	21692328	T	G	ENSG00000222071	MIR1915	miRNA			rna_seq	GeneMaskLFCScorer(requested_output=RNA_SEQ)	UBERON:0000995 total RNA-seq	-	total RNA-seq	UBERON:0000995	uterus	tissue	adult	encode	paired	FALSE				-0.00293493	-0.939103	0.939103	chr10:21168040-22216616:.
chr15:40103403:A>G		rs11631335	15	40395604	40103403	A	G	ENSG00000252714	RNA5SP392	rRNA_pseudogene			rna_seq	GeneMaskLFCScorer(requested_output=RNA_SEQ)	UBERON:0000995 total RNA-seq	-	total RNA-seq	UBERON:0000995	uterus	tissue	adult	encode	paired	FALSE				-0.00293636	-0.939103	0.939103	chr15:39579115-40627691:.
chr19:17274367:T>C		rs10416654	19	17385176	17274367	T	C	ENSG00000053501	USE1	protein_coding			rna_seq	GeneMaskLFCScorer(requested_output=RNA_SEQ)	UBERON:0000995 total RNA-seq	+	total RNA-seq	UBERON:0000995	uterus	tissue	adult	encode	paired	FALSE				-0.00344646	-0.939103	0.939103	chr19:16750079-17798655:.
chr8:11215893:A>G		rs6601568	8	11073402	11215893	A	G	ENSG00000184608	FAM167A-AS1	lncRNA			rna_seq	GeneMaskLFCScorer(requested_output=RNA_SEQ)	UBERON:0000995 gtex Uterus polyA plus RNA-seq	.	polyA plus RNA-seq	UBERON:0000995	uterus	tissue	adult	gtex	paired	FALSE			Uterus	-0.00400352	-0.939103	0.939103	chr8:10691605-11740181:.
chr6:29870684:A>G		rs28686860	6	29838461	29870684	A	G	ENSG00000213880	RPL7AP7	processed_pseudogene			rna_seq	GeneMaskLFCScorer(requested_output=RNA_SEQ)	UBERON:0000995 gtex Uterus polyA plus RNA-seq	.	polyA plus RNA-seq	UBERON:0000995	uterus	tissue	adult	gtex	paired	FALSE			Uterus	-0.00401258	-0.939103	0.939103	chr6:29346396-30394972:.
chr3:49224161:T>C		rs11717524	3	49261594	49224161	T	C	ENSG00000284488	MIR6890	miRNA			rna_seq	GeneMaskLFCScorer(requested_output=RNA_SEQ)	UBERON:0000995 total RNA-seq	-	total RNA-seq	UBERON:0000995	uterus	tissue	adult	encode	paired	FALSE				-0.00294065	-0.939103	0.939103	chr3:48699873-49748449:.
chr12:115193979:T>C		rs9634170	12	115631784	115193979	T	C	ENSG00000276308	ENSG00000276308	lncRNA			rna_seq	GeneMaskLFCScorer(requested_output=RNA_SEQ)	UBERON:0000995 gtex Uterus polyA plus RNA-seq	.	polyA plus RNA-seq	UBERON:0000995	uterus	tissue	adult	gtex	paired	FALSE			Uterus	-0.00401735	-0.939103	0.939103	chr12:114669691-115718267:.
chr3:49630258:T>C		rs9883000	3	49667691	49630258	T	C	ENSG00000173531	MST1	protein_coding			rna_seq	GeneMaskLFCScorer(requested_output=RNA_SEQ)	UBERON:0000995 total RNA-seq	-	total RNA-seq	UBERON:0000995	uterus	tissue	adult	encode	paired	FALSE				-0.00293255	-0.939103	0.939103	chr3:49105970-50154546:.
chrX:70479891:A>G		rs6525369	X	69699741	70479891	A	G	ENSG00000220925	IGBP1-AS2	lncRNA			rna_seq	GeneMaskLFCScorer(requested_output=RNA_SEQ)	UBERON:0000995 gtex Uterus polyA plus RNA-seq	.	polyA plus RNA-seq	UBERON:0000995	uterus	tissue	adult	gtex	paired	FALSE			Uterus	-0.00401849	-0.939103	0.939103	chrX:69955603-71004179:.
chr8:99305837:A>G		rs7844283	8	100318065	99305837	A	G	ENSG00000253912	ENSG00000253912	processed_pseudogene			rna_seq	GeneMaskLFCScorer(requested_output=RNA_SEQ)	UBERON:0000995 total RNA-seq	-	total RNA-seq	UBERON:0000995	uterus	tissue	adult	encode	paired	FALSE				-0.00295639	-0.939103	0.939103	chr8:98781549-99830125:.
chr8:99621631:A>G		rs59375661	8	100633859	99621631	A	G	ENSG00000207804	MIR599	miRNA			rna_seq	GeneMaskLFCScorer(requested_output=RNA_SEQ)	UBERON:0000995 gtex Uterus polyA plus RNA-seq	.	polyA plus RNA-seq	UBERON:0000995	uterus	tissue	adult	gtex	paired	FALSE			Uterus	-0.0040164	-0.939103	0.939103	chr8:99097343-100145919:.
chr3:49291400:A>C		rs9811047	3	49328833	49291400	A	C	ENSG00000164061	BSN	protein_coding			rna_seq	GeneMaskLFCScorer(requested_output=RNA_SEQ)	UBERON:0000995 total RNA-seq	+	total RNA-seq	UBERON:0000995	uterus	tissue	adult	encode	paired	FALSE				-0.00344801	-0.939103	0.939103	chr3:48767112-49815688:.
chr17:48181739:A>G		rs3805371	17	46259101	48181739	A	G	ENSG00000207947	MIR152	miRNA			rna_seq	GeneMaskLFCScorer(requested_output=RNA_SEQ)	UBERON:0000995 gtex Uterus polyA plus RNA-seq	.	polyA plus RNA-seq	UBERON:0000995	uterus	tissue	adult	gtex	paired	FALSE			Uterus	-0.00403476	-0.939103	0.939103	chr17:47657451-48706027:.
chr4:94580016:A>G		rs4699540	4	95501167	94580016	A	G	ENSG00000287552	ENSG00000287552	lncRNA			rna_seq	GeneMaskLFCScorer(requested_output=RNA_SEQ)	UBERON:0000995 gtex Uterus polyA plus RNA-seq	.	polyA plus RNA-seq	UBERON:0000995	uterus	tissue	adult	gtex	paired	FALSE			Uterus	-0.00401163	-0.939103	0.939103	chr4:94055728-95104304:.
chr17:48191077:T>C		rs11079814	17	46268439	48191077	T	C	ENSG00000272763	LINC03057	lncRNA			rna_seq	GeneMaskLFCScorer(requested_output=RNA_SEQ)	UBERON:0000995 gtex Uterus polyA plus RNA-seq	.	polyA plus RNA-seq	UBERON:0000995	uterus	tissue	adult	gtex	paired	FALSE			Uterus	-0.00403786	-0.939103	0.939103	chr17:47666789-48715365:.
chr1:172133891:A>T		rs11584664	1	172103031	172133891	A	T	ENSG00000224600	ENSG00000224600	processed_pseudogene			rna_seq	GeneMaskLFCScorer(requested_output=RNA_SEQ)	UBERON:0000995 gtex Uterus polyA plus RNA-seq	.	polyA plus RNA-seq	UBERON:0000995	uterus	tissue	adult	gtex	paired	FALSE			Uterus	-0.00404072	-0.939103	0.939103	chr1:171609603-172658179:.
chr3:49775433:T>C		rs7613603	3	49812866	49775433	T	C	ENSG00000199546	Y_RNA	misc_RNA			rna_seq	GeneMaskLFCScorer(requested_output=RNA_SEQ)	UBERON:0000995 total RNA-seq	+	total RNA-seq	UBERON:0000995	uterus	tissue	adult	encode	paired	FALSE				-0.00346756	-0.939103	0.939103	chr3:49251145-50299721:.
chr8:11198666:A>G		rs11783045	8	11056175	11198666	A	G	ENSG00000154319	FAM167A	protein_coding			rna_seq	GeneMaskLFCScorer(requested_output=RNA_SEQ)	UBERON:0000995 total RNA-seq	-	total RNA-seq	UBERON:0000995	uterus	tissue	adult	encode	paired	FALSE				-0.00295067	-0.939103	0.939103	chr8:10674378-11722954:.
chr17:65775216:A>G		rs9972881	17	63771334	65775216	A	G	ENSG00000270870	ENSG00000270870	processed_pseudogene			rna_seq	GeneMaskLFCScorer(requested_output=RNA_SEQ)	UBERON:0000995 gtex Uterus polyA plus RNA-seq	.	polyA plus RNA-seq	UBERON:0000995	uterus	tissue	adult	gtex	paired	FALSE			Uterus	-0.0040102	-0.939103	0.939103	chr17:65250928-66299504:.
chr3:49707802:A>G		rs11709734	3	49745235	49707802	A	G	ENSG00000176020	AMIGO3	protein_coding			rna_seq	GeneMaskLFCScorer(requested_output=RNA_SEQ)	UBERON:0000995 total RNA-seq	-	total RNA-seq	UBERON:0000995	uterus	tissue	adult	encode	paired	FALSE				-0.00295329	-0.939103	0.939103	chr3:49183514-50232090:.
chr7:25761324:T>C		rs60196526	7	25800944	25761324	T	C	ENSG00000290025	ENSG00000290025	lncRNA			rna_seq	GeneMaskLFCScorer(requested_output=RNA_SEQ)	UBERON:0000995 total RNA-seq	+	total RNA-seq	UBERON:0000995	uterus	tissue	adult	encode	paired	FALSE				-0.00346422	-0.939103	0.939103	chr7:25237036-26285612:.
chr6:34233350:A>C		rs79984746	6	34201127	34233350	A	C	ENSG00000161896	IP6K3	protein_coding			rna_seq	GeneMaskLFCScorer(requested_output=RNA_SEQ)	UBERON:0000995 total RNA-seq	-	total RNA-seq	UBERON:0000995	uterus	tissue	adult	encode	paired	FALSE				-0.00294447	-0.939103	0.939103	chr6:33709062-34757638:.
chr9:22077086:A>C		rs10811652	9	22077085	22077086	A	C	ENSG00000215221	UBA52P6	transcribed_processed_pseudogene			rna_seq	GeneMaskLFCScorer(requested_output=RNA_SEQ)	UBERON:0000995 gtex Uterus polyA plus RNA-seq	.	polyA plus RNA-seq	UBERON:0000995	uterus	tissue	adult	gtex	paired	FALSE			Uterus	-0.00402117	-0.939103	0.939103	chr9:21552798-22601374:.
chr8:9062166:T>C		rs2979253	8	8919676	9062166	T	C	ENSG00000253958	CLDN23	protein_coding			rna_seq	GeneMaskLFCScorer(requested_output=RNA_SEQ)	UBERON:0000995 total RNA-seq	+	total RNA-seq	UBERON:0000995	uterus	tissue	adult	encode	paired	FALSE				-0.0034585	-0.939103	0.939103	chr8:8537878-9586454:.
chrX:70953838:T>C		rs5936612	X	70173688	70953838	T	C	ENSG00000230629	RPS23P8	processed_pseudogene			rna_seq	GeneMaskLFCScorer(requested_output=RNA_SEQ)	UBERON:0000995 gtex Uterus polyA plus RNA-seq	.	polyA plus RNA-seq	UBERON:0000995	uterus	tissue	adult	gtex	paired	FALSE			Uterus	-0.00400782	-0.939103	0.939103	chrX:70429550-71478126:.
chr14:92634729:T>G		rs8015224	14	93101074	92634729	T	G	ENSG00000293569	ENSG00000293569	protein_coding			rna_seq	GeneMaskLFCScorer(requested_output=RNA_SEQ)	UBERON:0000995 gtex Uterus polyA plus RNA-seq	.	polyA plus RNA-seq	UBERON:0000995	uterus	tissue	adult	gtex	paired	FALSE			Uterus	-0.00404024	-0.939103	0.939103	chr14:92110441-93159017:.
chr10:88466166:A>C		rs1750274	10	90225923	88466166	A	C	ENSG00000289952	ENSG00000289952	lncRNA			rna_seq	GeneMaskLFCScorer(requested_output=RNA_SEQ)	UBERON:0000995 total RNA-seq	+	total RNA-seq	UBERON:0000995	uterus	tissue	adult	encode	paired	FALSE				-0.00347018	-0.939103	0.939103	chr10:87941878-88990454:.
chr10:94938933:T>C		rs9332104	10	96698690	94938933	T	C	ENSG00000231829	ENSG00000231829	lncRNA			rna_seq	GeneMaskLFCScorer(requested_output=RNA_SEQ)	UBERON:0000995 total RNA-seq	-	total RNA-seq	UBERON:0000995	uterus	tissue	adult	encode	paired	FALSE				-0.00293398	-0.939103	0.939103	chr10:94414645-95463221:.
chr1:172126225:T>C		rs733189	1	172095365	172126225	T	C	ENSG00000230364	RPL4P3	processed_pseudogene			rna_seq	GeneMaskLFCScorer(requested_output=RNA_SEQ)	UBERON:0000995 gtex Uterus polyA plus RNA-seq	.	polyA plus RNA-seq	UBERON:0000995	uterus	tissue	adult	gtex	paired	FALSE			Uterus	-0.00403667	-0.939103	0.939103	chr1:171601937-172650513:.
chr2:213099488:T>C		rs79726235	2	213964212	213099488	T	C	ENSG00000283637	MIR4776-2	miRNA			rna_seq	GeneMaskLFCScorer(requested_output=RNA_SEQ)	UBERON:0000995 total RNA-seq	-	total RNA-seq	UBERON:0000995	uterus	tissue	adult	encode	paired	FALSE				-0.00294018	-0.939103	0.939103	chr2:212575200-213623776:.
chr12:57030148:A>C		rs56270558	12	57423932	57030148	A	C	ENSG00000207031	SNORD59A	snoRNA			rna_seq	GeneMaskLFCScorer(requested_output=RNA_SEQ)	UBERON:0000995 total RNA-seq	-	total RNA-seq	UBERON:0000995	uterus	tissue	adult	encode	paired	FALSE				-0.00294757	-0.939103	0.939103	chr12:56505860-57554436:.
chr12:15321889:T>G		rs11056429	12	15474823	15321889	T	G	ENSG00000243916	ENSG00000243916	processed_pseudogene			rna_seq	GeneMaskLFCScorer(requested_output=RNA_SEQ)	UBERON:0000995 gtex Uterus polyA plus RNA-seq	.	polyA plus RNA-seq	UBERON:0000995	uterus	tissue	adult	gtex	paired	FALSE			Uterus	-0.00403833	-0.939103	0.939103	chr12:14797601-15846177:.
chr7:27166848:C>G		rs6461991	7	27206467	27166848	C	G	ENSG00000273961	ENSG00000273961	misc_RNA			rna_seq	GeneMaskLFCScorer(requested_output=RNA_SEQ)	UBERON:0000995 total RNA-seq	+	total RNA-seq	UBERON:0000995	uterus	tissue	adult	encode	paired	FALSE				-0.00345516	-0.939103	0.939103	chr7:26642560-27691136:.
chrX:71142722:T>G		rs62609611	X	70362572	71142722	T	G	ENSG00000184481	FOXO4	protein_coding			rna_seq	GeneMaskLFCScorer(requested_output=RNA_SEQ)	UBERON:0000995 total RNA-seq	+	total RNA-seq	UBERON:0000995	uterus	tissue	adult	encode	paired	FALSE				-0.00346327	-0.939103	0.939103	chrX:70618434-71667010:.
chr4:55136522:A>T		rs10012589	4	56002689	55136522	A	T	ENSG00000239040	Y_RNA	misc_RNA			rna_seq	GeneMaskLFCScorer(requested_output=RNA_SEQ)	UBERON:0000995 total RNA-seq	+	total RNA-seq	UBERON:0000995	uterus	tissue	adult	encode	paired	FALSE				-0.00343823	-0.939103	0.939103	chr4:54612234-55660810:.
chr6:29943827:A>C		rs77467746	6	29911604	29943827	A	C	ENSG00000230521	ENSG00000230521	unprocessed_pseudogene			rna_seq	GeneMaskLFCScorer(requested_output=RNA_SEQ)	UBERON:0000995 total RNA-seq	-	total RNA-seq	UBERON:0000995	uterus	tissue	adult	encode	paired	FALSE				-0.00293398	-0.939103	0.939103	chr6:29419539-30468115:.
chr8:99552898:A>C		rs7837577	8	100565126	99552898	A	C	ENSG00000221753	ENSG00000221753	miRNA			rna_seq	GeneMaskLFCScorer(requested_output=RNA_SEQ)	UBERON:0000995 total RNA-seq	-	total RNA-seq	UBERON:0000995	uterus	tissue	adult	encode	paired	FALSE				-0.00293636	-0.939103	0.939103	chr8:99028610-100077186:.
chr17:48197648:T>C		rs8075270	17	46275010	48197648	T	C	ENSG00000244559	ENSG00000244559	processed_pseudogene			rna_seq	GeneMaskLFCScorer(requested_output=RNA_SEQ)	UBERON:0000995 gtex Uterus polyA plus RNA-seq	.	polyA plus RNA-seq	UBERON:0000995	uterus	tissue	adult	gtex	paired	FALSE			Uterus	-0.00401974	-0.939103	0.939103	chr17:47673360-48721936:.
chr7:27187169:T>C		rs4722669	7	27226788	27187169	T	C	ENSG00000253187	HOXA10-AS	lncRNA			rna_seq	GeneMaskLFCScorer(requested_output=RNA_SEQ)	UBERON:0000995 total RNA-seq	+	total RNA-seq	UBERON:0000995	uterus	tissue	adult	encode	paired	FALSE				-0.00344372	-0.939103	0.939103	chr7:26662881-27711457:.
chr3:49953734:T>G		rs11709503	3	49991167	49953734	T	G	ENSG00000186792	HYAL3	protein_coding			rna_seq	GeneMaskLFCScorer(requested_output=RNA_SEQ)	UBERON:0000995 total RNA-seq	-	total RNA-seq	UBERON:0000995	uterus	tissue	adult	encode	paired	FALSE				-0.00295305	-0.939103	0.939103	chr3:49429446-50478022:.
chr8:99393451:A>T		rs3134304	8	100405679	99393451	A	T	ENSG00000287952	ENSG00000287952	lncRNA			rna_seq	GeneMaskLFCScorer(requested_output=RNA_SEQ)	UBERON:0000995 gtex Uterus polyA plus RNA-seq	.	polyA plus RNA-seq	UBERON:0000995	uterus	tissue	adult	gtex	paired	FALSE			Uterus	-0.00404048	-0.939103	0.939103	chr8:98869163-99917739:.
chr17:48093185:A>G		rs113037179	17	46170547	48093185	A	G	ENSG00000264920	SP2-DT	lncRNA			rna_seq	GeneMaskLFCScorer(requested_output=RNA_SEQ)	UBERON:0000995 total RNA-seq	-	total RNA-seq	UBERON:0000995	uterus	tissue	adult	encode	paired	FALSE				-0.00293636	-0.939103	0.939103	chr17:47568897-48617473:.
chr3:49883138:T>C		rs9843653	3	49920571	49883138	T	C	ENSG00000232352	SEMA3B-AS1	lncRNA			rna_seq	GeneMaskLFCScorer(requested_output=RNA_SEQ)	UBERON:0000995 total RNA-seq	-	total RNA-seq	UBERON:0000995	uterus	tissue	adult	encode	paired	FALSE				-0.00292969	-0.939103	0.939103	chr3:49358850-50407426:.
chr1:172248965:T>C		rs10489292	1	172218105	172248965	T	C	ENSG00000208024	MIR199A2	miRNA			rna_seq	GeneMaskLFCScorer(requested_output=RNA_SEQ)	UBERON:0000995 gtex Uterus polyA plus RNA-seq	.	polyA plus RNA-seq	UBERON:0000995	uterus	tissue	adult	gtex	paired	FALSE			Uterus	-0.00403142	-0.939103	0.939103	chr1:171724677-172773253:.
chr12:95224053:A>G		rs10777677	12	95617829	95224053	A	G	ENSG00000283998	MIR492	miRNA			rna_seq	GeneMaskLFCScorer(requested_output=RNA_SEQ)	UBERON:0000995 gtex Uterus polyA plus RNA-seq	.	polyA plus RNA-seq	UBERON:0000995	uterus	tissue	adult	gtex	paired	FALSE			Uterus	-0.00401783	-0.939103	0.939103	chr12:94699765-95748341:.
chr9:22083405:T>C		rs1333040	9	22083404	22083405	T	C	ENSG00000227443	H3P30	processed_pseudogene			rna_seq	GeneMaskLFCScorer(requested_output=RNA_SEQ)	UBERON:0000995 gtex Uterus polyA plus RNA-seq	.	polyA plus RNA-seq	UBERON:0000995	uterus	tissue	adult	gtex	paired	FALSE			Uterus	-0.00400496	-0.939103	0.939103	chr9:21559117-22607693:.
chr3:50120758:T>C		rs2856238	3	50158191	50120758	T	C	ENSG00000114378	HYAL1	protein_coding			rna_seq	GeneMaskLFCScorer(requested_output=RNA_SEQ)	UBERON:0000995 total RNA-seq	-	total RNA-seq	UBERON:0000995	uterus	tissue	adult	encode	paired	FALSE				-0.00295305	-0.939103	0.939103	chr3:49596470-50645046:.
chr3:49937901:A>G		rs7621026	3	49975334	49937901	A	G	ENSG00000179564	LSMEM2	protein_coding			rna_seq	GeneMaskLFCScorer(requested_output=RNA_SEQ)	UBERON:0000995 total RNA-seq	+	total RNA-seq	UBERON:0000995	uterus	tissue	adult	encode	paired	FALSE				-0.00345468	-0.939103	0.939103	chr3:49413613-50462189:.
chr8:99286934:A>C		rs4493885	8	100299162	99286934	A	C	ENSG00000207804	MIR599	miRNA			rna_seq	GeneMaskLFCScorer(requested_output=RNA_SEQ)	UBERON:0000995 gtex Uterus polyA plus RNA-seq	.	polyA plus RNA-seq	UBERON:0000995	uterus	tissue	adult	gtex	paired	FALSE			Uterus	-0.00401878	-0.939103	0.939103	chr8:98762646-99811222:.
chr6:29883077:A>C		rs113071675	6	29850854	29883077	A	C	ENSG00000204632	HLA-G	protein_coding			rna_seq	GeneMaskLFCScorer(requested_output=RNA_SEQ)	UBERON:0000995 gtex Uterus polyA plus RNA-seq	.	polyA plus RNA-seq	UBERON:0000995	uterus	tissue	adult	gtex	paired	FALSE			Uterus	-0.00402665	-0.939103	0.939103	chr6:29358789-30407365:.
chr6:29847859:T>C		rs80097577	6	29815636	29847859	T	C	ENSG00000204623	POLR1HASP	transcribed_unitary_pseudogene			rna_seq	GeneMaskLFCScorer(requested_output=RNA_SEQ)	UBERON:0000995 total RNA-seq	-	total RNA-seq	UBERON:0000995	uterus	tissue	adult	encode	paired	FALSE				-0.00294781	-0.939103	0.939103	chr6:29323571-30372147:.
chr19:17276445:A>G		rs61634114	19	17387254	17276445	A	G	ENSG00000171773	NXNL1	protein_coding			rna_seq	GeneMaskLFCScorer(requested_output=RNA_SEQ)	UBERON:0000995 gtex Uterus polyA plus RNA-seq	.	polyA plus RNA-seq	UBERON:0000995	uterus	tissue	adult	gtex	paired	FALSE			Uterus	-0.00402451	-0.939103	0.939103	chr19:16752157-17800733:.
chr3:50034244:A>G		rs7634441	3	50071677	50034244	A	G	ENSG00000232352	SEMA3B-AS1	lncRNA			rna_seq	GeneMaskLFCScorer(requested_output=RNA_SEQ)	UBERON:0000995 total RNA-seq	-	total RNA-seq	UBERON:0000995	uterus	tissue	adult	encode	paired	FALSE				-0.00293922	-0.939103	0.939103	chr3:49509956-50558532:.
chr8:11582510:A>G		rs4841567	8	11440019	11582510	A	G	ENSG00000280273	ENSG00000280273	lncRNA			rna_seq	GeneMaskLFCScorer(requested_output=RNA_SEQ)	UBERON:0000995 total RNA-seq	-	total RNA-seq	UBERON:0000995	uterus	tissue	adult	encode	paired	FALSE				-0.00294352	-0.939103	0.939103	chr8:11058222-12106798:.
chr6:29844394:A>G		rs74364713	6	29812171	29844394	A	G	ENSG00000213880	RPL7AP7	processed_pseudogene			rna_seq	GeneMaskLFCScorer(requested_output=RNA_SEQ)	UBERON:0000995 gtex Uterus polyA plus RNA-seq	.	polyA plus RNA-seq	UBERON:0000995	uterus	tissue	adult	gtex	paired	FALSE			Uterus	-0.00402117	-0.939103	0.939103	chr6:29320106-30368682:.
chr10:88486773:T>C		rs2148127	10	90246530	88486773	T	C	ENSG00000275693	ENSG00000275693	misc_RNA			rna_seq	GeneMaskLFCScorer(requested_output=RNA_SEQ)	UBERON:0000995 total RNA-seq	+	total RNA-seq	UBERON:0000995	uterus	tissue	adult	encode	paired	FALSE				-0.00347376	-0.939103	0.939103	chr10:87962485-89011061:.
chr12:14426301:A>C		rs11055969	12	14579235	14426301	A	C	ENSG00000256339	ENSG00000256339	lncRNA			rna_seq	GeneMaskLFCScorer(requested_output=RNA_SEQ)	UBERON:0000995 gtex Uterus polyA plus RNA-seq	.	polyA plus RNA-seq	UBERON:0000995	uterus	tissue	adult	gtex	paired	FALSE			Uterus	-0.00403118	-0.939103	0.939103	chr12:13902013-14950589:.
chr6:34260472:A>G		rs151214526	6	34228249	34260472	A	G	ENSG00000217130	ENSG00000217130	processed_pseudogene			rna_seq	GeneMaskLFCScorer(requested_output=RNA_SEQ)	UBERON:0000995 total RNA-seq	+	total RNA-seq	UBERON:0000995	uterus	tissue	adult	encode	paired	FALSE				-0.00345087	-0.939103	0.939103	chr6:33736184-34784760:.
chr8:99090229:A>G		rs10955202	8	100102457	99090229	A	G	ENSG00000254112	ENSG00000254112	processed_pseudogene			rna_seq	GeneMaskLFCScorer(requested_output=RNA_SEQ)	UBERON:0000995 gtex Uterus polyA plus RNA-seq	.	polyA plus RNA-seq	UBERON:0000995	uterus	tissue	adult	gtex	paired	FALSE			Uterus	-0.00402784	-0.939103	0.939103	chr8:98565941-99614517:.
chr12:102306913:T>C		rs12371296	12	102700691	102306913	T	C	ENSG00000258288	NENFP2	processed_pseudogene			rna_seq	GeneMaskLFCScorer(requested_output=RNA_SEQ)	UBERON:0000995 total RNA-seq	+	total RNA-seq	UBERON:0000995	uterus	tissue	adult	encode	paired	FALSE				-0.00345945	-0.939103	0.939103	chr12:101782625-102831201:.
chr7:23496567:T>C		rs62468797	7	23536186	23496567	T	C	ENSG00000196335	STK31	protein_coding			rna_seq	GeneMaskLFCScorer(requested_output=RNA_SEQ)	UBERON:0000995 total RNA-seq	+	total RNA-seq	UBERON:0000995	uterus	tissue	adult	encode	paired	FALSE				-0.00343943	-0.939103	0.939103	chr7:22972279-24020855:.
chr7:818298:C>G		rs7787662	7	857935	818298	C	G	ENSG00000237181	PRKAR1B-AS1	lncRNA			rna_seq	GeneMaskLFCScorer(requested_output=RNA_SEQ)	UBERON:0000995 gtex Uterus polyA plus RNA-seq	.	polyA plus RNA-seq	UBERON:0000995	uterus	tissue	adult	gtex	paired	FALSE			Uterus	-0.00401902	-0.939103	0.939103	chr7:294010-1342586:.
chr10:74487347:T>C		rs11001053	10	76247105	74487347	T	C	ENSG00000213731	RAB5CP1	processed_pseudogene			rna_seq	GeneMaskLFCScorer(requested_output=RNA_SEQ)	UBERON:0000995 gtex Uterus polyA plus RNA-seq	.	polyA plus RNA-seq	UBERON:0000995	uterus	tissue	adult	gtex	paired	FALSE			Uterus	-0.00401783	-0.939103	0.939103	chr10:73963059-75011635:.
chr6:125686474:A>G		rs2747714	6	126007620	125686474	A	G	ENSG00000286299	ENSG00000286299	lncRNA			rna_seq	GeneMaskLFCScorer(requested_output=RNA_SEQ)	UBERON:0000995 total RNA-seq	+	total RNA-seq	UBERON:0000995	uterus	tissue	adult	encode	paired	FALSE				-0.00344706	-0.939103	0.939103	chr6:125162186-126210762:.
chr12:15229881:T>C		rs11056410	12	15382815	15229881	T	C	ENSG00000286107	ENSG00000286107	lncRNA			rna_seq	GeneMaskLFCScorer(requested_output=RNA_SEQ)	UBERON:0000995 total RNA-seq	+	total RNA-seq	UBERON:0000995	uterus	tissue	adult	encode	paired	FALSE				-0.0034399	-0.939103	0.939103	chr12:14705593-15754169:.
chr7:25734951:C>G		rs10951107	7	25774571	25734951	C	G	ENSG00000290106	ENSG00000290106	lncRNA			rna_seq	GeneMaskLFCScorer(requested_output=RNA_SEQ)	UBERON:0000995 gtex Uterus polyA plus RNA-seq	.	polyA plus RNA-seq	UBERON:0000995	uterus	tissue	adult	gtex	paired	FALSE			Uterus	-0.00403166	-0.939103	0.939103	chr7:25210663-26259239:.
chr11:87085484:T>C		rs73519223	11	86796526	87085484	T	C	ENSG00000151376	ME3	protein_coding			rna_seq	GeneMaskLFCScorer(requested_output=RNA_SEQ)	UBERON:0000995 total RNA-seq	-	total RNA-seq	UBERON:0000995	uterus	tissue	adult	encode	paired	FALSE				-0.00295281	-0.939103	0.939103	chr11:86561196-87609772:.
chr12:15391954:T>C		rs1461032	12	15544888	15391954	T	C	ENSG00000182993	C12orf60	protein_coding			rna_seq	GeneMaskLFCScorer(requested_output=RNA_SEQ)	UBERON:0000995 total RNA-seq	+	total RNA-seq	UBERON:0000995	uterus	tissue	adult	encode	paired	FALSE				-0.00345182	-0.939103	0.939103	chr12:14867666-15916242:.
chr1:172240607:A>G		rs10911356	1	172209747	172240607	A	G	ENSG00000229785	SLC25A38P1	processed_pseudogene			rna_seq	GeneMaskLFCScorer(requested_output=RNA_SEQ)	UBERON:0000995 gtex Uterus polyA plus RNA-seq	.	polyA plus RNA-seq	UBERON:0000995	uterus	tissue	adult	gtex	paired	FALSE			Uterus	-0.00401115	-0.939103	0.939103	chr1:171716319-172764895:.
chr15:40128805:C>G		rs548686	15	40421006	40128805	C	G	ENSG00000137812	KNL1	protein_coding			rna_seq	GeneMaskLFCScorer(requested_output=RNA_SEQ)	UBERON:0000995 total RNA-seq	+	total RNA-seq	UBERON:0000995	uterus	tissue	adult	encode	paired	FALSE				-0.00344515	-0.939103	0.939103	chr15:39604517-40653093:.
chr1:22070706:T>C		rs2501256	1	22397199	22070706	T	C	ENSG00000234397	PPIAP34	processed_pseudogene			rna_seq	GeneMaskLFCScorer(requested_output=RNA_SEQ)	UBERON:0000995 gtex Uterus polyA plus RNA-seq	.	polyA plus RNA-seq	UBERON:0000995	uterus	tissue	adult	gtex	paired	FALSE			Uterus	-0.00402069	-0.939103	0.939103	chr1:21546418-22594994:.
chr2:202647415:A>C		rs72926976	2	203512138	202647415	A	C	ENSG00000270915	H3P8	processed_pseudogene			rna_seq	GeneMaskLFCScorer(requested_output=RNA_SEQ)	UBERON:0000995 gtex Uterus polyA plus RNA-seq	.	polyA plus RNA-seq	UBERON:0000995	uterus	tissue	adult	gtex	paired	FALSE			Uterus	-0.00401783	-0.939103	0.939103	chr2:202123127-203171703:.
chr17:20268211:T>C		rs2158472	17	20171524	20268211	T	C	ENSG00000188013	MEIS3P2	processed_pseudogene			rna_seq	GeneMaskLFCScorer(requested_output=RNA_SEQ)	UBERON:0000995 total RNA-seq	+	total RNA-seq	UBERON:0000995	uterus	tissue	adult	encode	paired	FALSE				-0.00344801	-0.939103	0.939103	chr17:19743923-20792499:.
chr6:29856221:A>C		rs72845950	6	29823998	29856221	A	C	ENSG00000235963	MCCD1P1	unprocessed_pseudogene			rna_seq	GeneMaskLFCScorer(requested_output=RNA_SEQ)	UBERON:0000995 gtex Uterus polyA plus RNA-seq	.	polyA plus RNA-seq	UBERON:0000995	uterus	tissue	adult	gtex	paired	FALSE			Uterus	-0.00403881	-0.939103	0.939103	chr6:29331933-30380509:.
chrX:132055477:T>C		rs5933055	X	131189505	132055477	T	C	ENSG00000147255	IGSF1	protein_coding			rna_seq	GeneMaskLFCScorer(requested_output=RNA_SEQ)	UBERON:0000995 total RNA-seq	-	total RNA-seq	UBERON:0000995	uterus	tissue	adult	encode	paired	FALSE				-0.00292921	-0.939103	0.939103	chrX:131531189-132579765:.
chr8:74419384:C>G		rs6472848	8	75331619	74419384	C	G	ENSG00000253833	DSTNP3	processed_pseudogene			rna_seq	GeneMaskLFCScorer(requested_output=RNA_SEQ)	UBERON:0000995 gtex Uterus polyA plus RNA-seq	.	polyA plus RNA-seq	UBERON:0000995	uterus	tissue	adult	gtex	paired	FALSE			Uterus	-0.0040381	-0.939103	0.939103	chr8:73895096-74943672:.
chr7:27197834:T>C		rs2189239	7	27237453	27197834	T	C	ENSG00000105991	HOXA1	protein_coding			rna_seq	GeneMaskLFCScorer(requested_output=RNA_SEQ)	UBERON:0000995 total RNA-seq	-	total RNA-seq	UBERON:0000995	uterus	tissue	adult	encode	paired	FALSE				-0.00294018	-0.939103	0.939103	chr7:26673546-27722122:.
chr3:49934081:A>C		rs7613875	3	49971514	49934081	A	C	ENSG00000012171	SEMA3B	protein_coding			rna_seq	GeneMaskLFCScorer(requested_output=RNA_SEQ)	UBERON:0000995 total RNA-seq	+	total RNA-seq	UBERON:0000995	uterus	tissue	adult	encode	paired	FALSE				-0.00344384	-0.939103	0.939103	chr3:49409793-50458369:.
chr9:22098575:A>G		rs4977574	9	22098574	22098575	A	G	ENSG00000147883	CDKN2B	protein_coding			rna_seq	GeneMaskLFCScorer(requested_output=RNA_SEQ)	UBERON:0000995 total RNA-seq	-	total RNA-seq	UBERON:0000995	uterus	tissue	adult	encode	paired	FALSE				-0.00293326	-0.939103	0.939103	chr9:21574287-22622863:.
chr15:40072062:A>G		rs28479712	15	40364263	40072062	A	G	ENSG00000188549	CCDC9B	protein_coding			rna_seq	GeneMaskLFCScorer(requested_output=RNA_SEQ)	UBERON:0000995 total RNA-seq	-	total RNA-seq	UBERON:0000995	uterus	tissue	adult	encode	paired	FALSE				-0.0029453	-0.939103	0.939103	chr15:39547774-40596350:.
chr6:29815036:T>C		rs3888720	6	29782813	29815036	T	C	ENSG00000285761	ENSG00000285761	lncRNA			rna_seq	GeneMaskLFCScorer(requested_output=RNA_SEQ)	UBERON:0000995 total RNA-seq	+	total RNA-seq	UBERON:0000995	uterus	tissue	adult	encode	paired	FALSE				-0.00344372	-0.939103	0.939103	chr6:29290748-30339324:.
chr3:49934668:A>G		rs55751738	3	49972101	49934668	A	G	ENSG00000232352	SEMA3B-AS1	lncRNA			rna_seq	GeneMaskLFCScorer(requested_output=RNA_SEQ)	UBERON:0000995 total RNA-seq	-	total RNA-seq	UBERON:0000995	uterus	tissue	adult	encode	paired	FALSE				-0.00294352	-0.939103	0.939103	chr3:49410380-50458956:.
chrX:71113178:A>G		rs7065515	X	70333028	71113178	A	G	ENSG00000147166	ITGB1BP2	protein_coding			rna_seq	GeneMaskLFCScorer(requested_output=RNA_SEQ)	UBERON:0000995 gtex Uterus polyA plus RNA-seq	.	polyA plus RNA-seq	UBERON:0000995	uterus	tissue	adult	gtex	paired	FALSE			Uterus	-0.00401247	-0.939103	0.939103	chrX:70588890-71637466:.
chr2:202654541:T>G		rs72926986	2	203519264	202654541	T	G	ENSG00000238317	SNORD11	snoRNA			rna_seq	GeneMaskLFCScorer(requested_output=RNA_SEQ)	UBERON:0000995 total RNA-seq	+	total RNA-seq	UBERON:0000995	uterus	tissue	adult	encode	paired	FALSE				-0.00345969	-0.939103	0.939103	chr2:202130253-203178829:.
chr6:29815036:T>C		rs3888720	6	29782813	29815036	T	C	ENSG00000237669	ENSG00000237669	unprocessed_pseudogene			rna_seq	GeneMaskLFCScorer(requested_output=RNA_SEQ)	UBERON:0000995 total RNA-seq	-	total RNA-seq	UBERON:0000995	uterus	tissue	adult	encode	paired	FALSE				-0.00294423	-0.939103	0.939103	chr6:29290748-30339324:.
chr12:102097689:T>G		rs10507141	12	102491467	102097689	T	G	ENSG00000139351	SYCP3	protein_coding			rna_seq	GeneMaskLFCScorer(requested_output=RNA_SEQ)	UBERON:0000995 total RNA-seq	-	total RNA-seq	UBERON:0000995	uterus	tissue	adult	encode	paired	FALSE				-0.00293493	-0.939103	0.939103	chr12:101573401-102621977:.
chr8:10807559:A>G		rs4551304	8	10665069	10807559	A	G	ENSG00000258724	PINX1	protein_coding			rna_seq	GeneMaskLFCScorer(requested_output=RNA_SEQ)	UBERON:0000995 total RNA-seq	-	total RNA-seq	UBERON:0000995	uterus	tissue	adult	encode	paired	FALSE				-0.00294816	-0.939103	0.939103	chr8:10283271-11331847:.
chr8:99143448:T>C		rs6468671	8	100155676	99143448	T	C	ENSG00000229625	ENSG00000229625	lncRNA			rna_seq	GeneMaskLFCScorer(requested_output=RNA_SEQ)	UBERON:0000995 total RNA-seq	+	total RNA-seq	UBERON:0000995	uterus	tissue	adult	encode	paired	FALSE				-0.00346327	-0.939103	0.939103	chr8:98619160-99667736:.
chr8:74224723:A>G		rs4407876	8	75136958	74224723	A	G	ENSG00000253596	ENSG00000253596	lncRNA			rna_seq	GeneMaskLFCScorer(requested_output=RNA_SEQ)	UBERON:0000995 gtex Uterus polyA plus RNA-seq	.	polyA plus RNA-seq	UBERON:0000995	uterus	tissue	adult	gtex	paired	FALSE			Uterus	-0.004035	-0.939103	0.939103	chr8:73700435-74749011:.
chr11:30307628:A>G		rs10835649	11	30329175	30307628	A	G	ENSG00000182255	KCNA4	protein_coding			rna_seq	GeneMaskLFCScorer(requested_output=RNA_SEQ)	UBERON:0000995 total RNA-seq	-	total RNA-seq	UBERON:0000995	uterus	tissue	adult	encode	paired	FALSE				-0.00292945	-0.939103	0.939103	chr11:29783340-30831916:.
chr17:48309587:C>G		rs9890488	17	46386949	48309587	C	G	ENSG00000263602	MIR3185	miRNA			rna_seq	GeneMaskLFCScorer(requested_output=RNA_SEQ)	UBERON:0000995 gtex Uterus polyA plus RNA-seq	.	polyA plus RNA-seq	UBERON:0000995	uterus	tissue	adult	gtex	paired	FALSE			Uterus	-0.00402808	-0.939103	0.939103	chr17:47785299-48833875:.
chr8:74340773:A>T		rs10098229	8	75253008	74340773	A	T	ENSG00000104381	GDAP1	protein_coding			rna_seq	GeneMaskLFCScorer(requested_output=RNA_SEQ)	UBERON:0000995 total RNA-seq	+	total RNA-seq	UBERON:0000995	uterus	tissue	adult	encode	paired	FALSE				-0.00346279	-0.939103	0.939103	chr8:73816485-74865061:.
chr8:99295121:T>C		rs6468677	8	100307349	99295121	T	C	ENSG00000254312	MRPL57P7	processed_pseudogene			rna_seq	GeneMaskLFCScorer(requested_output=RNA_SEQ)	UBERON:0000995 total RNA-seq	-	total RNA-seq	UBERON:0000995	uterus	tissue	adult	encode	paired	FALSE				-0.00294113	-0.939103	0.939103	chr8:98770833-99819409:.
chr12:95211608:T>C		rs61937947	12	95605384	95211608	T	C	ENSG00000202470	Y_RNA	misc_RNA			rna_seq	GeneMaskLFCScorer(requested_output=RNA_SEQ)	UBERON:0000995 total RNA-seq	+	total RNA-seq	UBERON:0000995	uterus	tissue	adult	encode	paired	FALSE				-0.00343943	-0.939103	0.939103	chr12:94687320-95735896:.
chr11:30128453:A>G		rs892951	11	30150000	30128453	A	G	ENSG00000254530	LINC02755	lncRNA			rna_seq	GeneMaskLFCScorer(requested_output=RNA_SEQ)	UBERON:0000995 total RNA-seq	-	total RNA-seq	UBERON:0000995	uterus	tissue	adult	encode	paired	FALSE				-0.00293684	-0.939103	0.939103	chr11:29604165-30652741:.
chr22:32708529:T>C		rs10854628	22	33104515	32708529	T	C	ENSG00000275656	ENSG00000275656	misc_RNA			rna_seq	GeneMaskLFCScorer(requested_output=RNA_SEQ)	UBERON:0000995 gtex Uterus polyA plus RNA-seq	.	polyA plus RNA-seq	UBERON:0000995	uterus	tissue	adult	gtex	paired	FALSE			Uterus	-0.00402212	-0.939103	0.939103	chr22:32184241-33232817:.
chrX:70768385:T>C		rs5936981	X	69988235	70768385	T	C	ENSG00000229324	NUTF2P7	processed_pseudogene			rna_seq	GeneMaskLFCScorer(requested_output=RNA_SEQ)	UBERON:0000995 total RNA-seq	-	total RNA-seq	UBERON:0000995	uterus	tissue	adult	encode	paired	FALSE				-0.00294924	-0.939103	0.939103	chrX:70244097-71292673:.
chr17:20198313:T>G		rs2526486	17	20101626	20198313	T	G	ENSG00000227685	LINC02088	lncRNA			rna_seq	GeneMaskLFCScorer(requested_output=RNA_SEQ)	UBERON:0000995 gtex Uterus polyA plus RNA-seq	.	polyA plus RNA-seq	UBERON:0000995	uterus	tissue	adult	gtex	paired	FALSE			Uterus	-0.004035	-0.939103	0.939103	chr17:19674025-20722601:.
chr3:50150357:T>G		rs2526397	3	50187790	50150357	T	G	ENSG00000114378	HYAL1	protein_coding			rna_seq	GeneMaskLFCScorer(requested_output=RNA_SEQ)	UBERON:0000995 total RNA-seq	-	total RNA-seq	UBERON:0000995	uterus	tissue	adult	encode	paired	FALSE				-0.00294447	-0.939103	0.939103	chr3:49626069-50674645:.
chr9:22144277:C>G		rs2151284	9	22144276	22144277	C	G	ENSG00000224854	CDKN2A-AS1	lncRNA			rna_seq	GeneMaskLFCScorer(requested_output=RNA_SEQ)	UBERON:0000995 gtex Uterus polyA plus RNA-seq	.	polyA plus RNA-seq	UBERON:0000995	uterus	tissue	adult	gtex	paired	FALSE			Uterus	-0.00400925	-0.939103	0.939103	chr9:21619989-22668565:.
chr3:49169334:T>C		rs11130182	3	49206767	49169334	T	C	ENSG00000164068	RNF123	protein_coding			rna_seq	GeneMaskLFCScorer(requested_output=RNA_SEQ)	UBERON:0000995 gtex Uterus polyA plus RNA-seq	.	polyA plus RNA-seq	UBERON:0000995	uterus	tissue	adult	gtex	paired	FALSE			Uterus	-0.004022	-0.939103	0.939103	chr3:48645046-49693622:.
chr3:13660260:C>G		rs2974408	3	13701760	13660260	C	G	ENSG00000244502	HDAC11-AS1	lncRNA			rna_seq	GeneMaskLFCScorer(requested_output=RNA_SEQ)	UBERON:0000995 gtex Uterus polyA plus RNA-seq	.	polyA plus RNA-seq	UBERON:0000995	uterus	tissue	adult	gtex	paired	FALSE			Uterus	-0.00402117	-0.939103	0.939103	chr3:13135972-14184548:.
chrX:70962223:T>C		rs5981046	X	70182073	70962223	T	C	ENSG00000165349	SLC7A3	protein_coding			rna_seq	GeneMaskLFCScorer(requested_output=RNA_SEQ)	UBERON:0000995 total RNA-seq	-	total RNA-seq	UBERON:0000995	uterus	tissue	adult	encode	paired	FALSE				-0.00293493	-0.939103	0.939103	chrX:70437935-71486511:.
chr9:22188084:A>G		rs1095897	9	22188083	22188084	A	G	ENSG00000266446	ENSG00000266446	lncRNA			rna_seq	GeneMaskLFCScorer(requested_output=RNA_SEQ)	UBERON:0000995 gtex Uterus polyA plus RNA-seq	.	polyA plus RNA-seq	UBERON:0000995	uterus	tissue	adult	gtex	paired	FALSE			Uterus	-0.00400829	-0.939103	0.939103	chr9:21663796-22712372:.
chr6:151719156:T>C		rs12525163	6	152040291	151719156	T	C	ENSG00000233823	ENSG00000233823	lncRNA			rna_seq	GeneMaskLFCScorer(requested_output=RNA_SEQ)	UBERON:0000995 gtex Uterus polyA plus RNA-seq	.	polyA plus RNA-seq	UBERON:0000995	uterus	tissue	adult	gtex	paired	FALSE			Uterus	-0.00400782	-0.939103	0.939103	chr6:151194868-152243444:.
chr1:22297049:T>C		rs72649408	1	22623542	22297049	T	C	ENSG00000234397	PPIAP34	processed_pseudogene			rna_seq	GeneMaskLFCScorer(requested_output=RNA_SEQ)	UBERON:0000995 gtex Uterus polyA plus RNA-seq	.	polyA plus RNA-seq	UBERON:0000995	uterus	tissue	adult	gtex	paired	FALSE			Uterus	-0.00400352	-0.939103	0.939103	chr1:21772761-22821337:.
chr6:73767429:T>C		rs10943125	6	74477152	73767429	T	C	ENSG00000135314	KHDC1	protein_coding			rna_seq	GeneMaskLFCScorer(requested_output=RNA_SEQ)	UBERON:0000995 total RNA-seq	-	total RNA-seq	UBERON:0000995	uterus	tissue	adult	encode	paired	FALSE				-0.00294113	-0.939103	0.939103	chr6:73243141-74291717:.
chrX:132228612:T>G		rs5977660	X	131362640	132228612	T	G	ENSG00000213468	FIRRE	lncRNA			rna_seq	GeneMaskLFCScorer(requested_output=RNA_SEQ)	UBERON:0000995 total RNA-seq	-	total RNA-seq	UBERON:0000995	uterus	tissue	adult	encode	paired	FALSE				-0.00295448	-0.939103	0.939103	chrX:131704324-132752900:.
chr12:57048782:A>C		rs3782330	12	57442566	57048782	A	C	ENSG00000025423	HSD17B6	protein_coding			rna_seq	GeneMaskLFCScorer(requested_output=RNA_SEQ)	UBERON:0000995 total RNA-seq	+	total RNA-seq	UBERON:0000995	uterus	tissue	adult	encode	paired	FALSE				-0.00345921	-0.939103	0.939103	chr12:56524494-57573070:.
chr17:20134960:A>G		rs9893832	17	20038273	20134960	A	G	ENSG00000291197	ENSG00000291197	lncRNA			rna_seq	GeneMaskLFCScorer(requested_output=RNA_SEQ)	UBERON:0000995 gtex Uterus polyA plus RNA-seq	.	polyA plus RNA-seq	UBERON:0000995	uterus	tissue	adult	gtex	paired	FALSE			Uterus	-0.00403738	-0.939103	0.939103	chr17:19610672-20659248:.
chr11:30139246:T>C		rs3847632	11	30160793	30139246	T	C	ENSG00000240554	RPL7AP58	processed_pseudogene			rna_seq	GeneMaskLFCScorer(requested_output=RNA_SEQ)	UBERON:0000995 gtex Uterus polyA plus RNA-seq	.	polyA plus RNA-seq	UBERON:0000995	uterus	tissue	adult	gtex	paired	FALSE			Uterus	-0.00401211	-0.939103	0.939103	chr11:29614958-30663534:.
chr5:82748286:A>G		rs10514243	5	82044105	82748286	A	G	ENSG00000240411	RPL5P16	processed_pseudogene			rna_seq	GeneMaskLFCScorer(requested_output=RNA_SEQ)	UBERON:0000995 total RNA-seq	+	total RNA-seq	UBERON:0000995	uterus	tissue	adult	encode	paired	FALSE				-0.00346422	-0.939103	0.939103	chr5:82223998-83272574:.
chr7:25810844:T>G		rs28392961	7	25850464	25810844	T	G	ENSG00000287096	ENSG00000287096	lncRNA			rna_seq	GeneMaskLFCScorer(requested_output=RNA_SEQ)	UBERON:0000995 gtex Uterus polyA plus RNA-seq	.	polyA plus RNA-seq	UBERON:0000995	uterus	tissue	adult	gtex	paired	FALSE			Uterus	-0.00402784	-0.939103	0.939103	chr7:25286556-26335132:.
chr17:48107652:C>G		rs2072441	17	46185014	48107652	C	G	ENSG00000141293	SKAP1	protein_coding			rna_seq	GeneMaskLFCScorer(requested_output=RNA_SEQ)	UBERON:0000995 total RNA-seq	-	total RNA-seq	UBERON:0000995	uterus	tissue	adult	encode	paired	FALSE				-0.00295639	-0.939103	0.939103	chr17:47583364-48631940:.
chr12:14336015:T>C		rs6488675	12	14488949	14336015	T	C	ENSG00000290040	ENSG00000290040	lncRNA			rna_seq	GeneMaskLFCScorer(requested_output=RNA_SEQ)	UBERON:0000995 gtex Uterus polyA plus RNA-seq	.	polyA plus RNA-seq	UBERON:0000995	uterus	tissue	adult	gtex	paired	FALSE			Uterus	-0.00401211	-0.939103	0.939103	chr12:13811727-14860303:.
chr6:74208454:T>C		rs1760655	6	74918170	74208454	T	C	ENSG00000224583	ENSG00000224583	lncRNA			rna_seq	GeneMaskLFCScorer(requested_output=RNA_SEQ)	UBERON:0000995 total RNA-seq	+	total RNA-seq	UBERON:0000995	uterus	tissue	adult	encode	paired	FALSE				-0.00344944	-0.939103	0.939103	chr6:73684166-74732742:.
chr8:129026952:A>G		rs7008734	8	130039198	129026952	A	G	ENSG00000287785	ENSG00000287785	lncRNA			rna_seq	GeneMaskLFCScorer(requested_output=RNA_SEQ)	UBERON:0000995 gtex Uterus polyA plus RNA-seq	.	polyA plus RNA-seq	UBERON:0000995	uterus	tissue	adult	gtex	paired	FALSE			Uterus	-0.00400496	-0.939103	0.939103	chr8:128502664-129551240:.
chr3:49572361:T>G		rs6797299	3	49609794	49572361	T	G	ENSG00000270538	GCSHP6	processed_pseudogene			rna_seq	GeneMaskLFCScorer(requested_output=RNA_SEQ)	UBERON:0000995 gtex Uterus polyA plus RNA-seq	.	polyA plus RNA-seq	UBERON:0000995	uterus	tissue	adult	gtex	paired	FALSE			Uterus	-0.00402832	-0.939103	0.939103	chr3:49048073-50096649:.
chr6:127130971:T>C		rs1936805	6	127452116	127130971	T	C	ENSG00000184530	C6orf58	protein_coding			rna_seq	GeneMaskLFCScorer(requested_output=RNA_SEQ)	UBERON:0000995 total RNA-seq	+	total RNA-seq	UBERON:0000995	uterus	tissue	adult	encode	paired	FALSE				-0.00346374	-0.939103	0.939103	chr6:126606683-127655259:.
chr8:10958244:C>G		rs10111950	8	10815754	10958244	C	G	ENSG00000154319	FAM167A	protein_coding			rna_seq	GeneMaskLFCScorer(requested_output=RNA_SEQ)	UBERON:0000995 total RNA-seq	-	total RNA-seq	UBERON:0000995	uterus	tissue	adult	encode	paired	FALSE				-0.00293183	-0.939103	0.939103	chr8:10433956-11482532:.
chrX:70987869:T>G		rs61175834	X	70207719	70987869	T	G	ENSG00000147168	IL2RG	protein_coding			rna_seq	GeneMaskLFCScorer(requested_output=RNA_SEQ)	UBERON:0000995 total RNA-seq	-	total RNA-seq	UBERON:0000995	uterus	tissue	adult	encode	paired	FALSE				-0.00294232	-0.939103	0.939103	chrX:70463581-71512157:.
chr1:22294810:T>C		rs67161961	1	22621303	22294810	T	C	ENSG00000289692	ENSG00000289692	protein_coding			rna_seq	GeneMaskLFCScorer(requested_output=RNA_SEQ)	UBERON:0000995 total RNA-seq	+	total RNA-seq	UBERON:0000995	uterus	tissue	adult	encode	paired	FALSE				-0.0034458	-0.939103	0.939103	chr1:21770522-22819098:.
chr12:15222995:A>G		rs34562067	12	15375929	15222995	A	G	ENSG00000111339	ART4	protein_coding			rna_seq	GeneMaskLFCScorer(requested_output=RNA_SEQ)	UBERON:0000995 total RNA-seq	-	total RNA-seq	UBERON:0000995	uterus	tissue	adult	encode	paired	FALSE				-0.00294828	-0.939103	0.939103	chr12:14698707-15747283:.
chr6:29944504:A>G		rs1136917	6	29912281	29944504	A	G	ENSG00000199290	Y_RNA	misc_RNA			rna_seq	GeneMaskLFCScorer(requested_output=RNA_SEQ)	UBERON:0000995 gtex Uterus polyA plus RNA-seq	.	polyA plus RNA-seq	UBERON:0000995	uterus	tissue	adult	gtex	paired	FALSE			Uterus	-0.00403118	-0.939103	0.939103	chr6:29420216-30468792:.
chr7:23542527:A>G		rs10243153	7	23582146	23542527	A	G	ENSG00000230658	KLHL7-DT	lncRNA			rna_seq	GeneMaskLFCScorer(requested_output=RNA_SEQ)	UBERON:0000995 total RNA-seq	-	total RNA-seq	UBERON:0000995	uterus	tissue	adult	encode	paired	FALSE				-0.00295353	-0.939103	0.939103	chr7:23018239-24066815:.
chr1:22347514:A>G		rs4655051	1	22674007	22347514	A	G	ENSG00000289692	ENSG00000289692	protein_coding			rna_seq	GeneMaskLFCScorer(requested_output=RNA_SEQ)	UBERON:0000995 total RNA-seq	+	total RNA-seq	UBERON:0000995	uterus	tissue	adult	encode	paired	FALSE				-0.00344616	-0.939103	0.939103	chr1:21823226-22871802:.
chr6:29868694:T>C		rs72848652	6	29836471	29868694	T	C	ENSG00000290574	ENSG00000290574	lncRNA			rna_seq	GeneMaskLFCScorer(requested_output=RNA_SEQ)	UBERON:0000995 total RNA-seq	+	total RNA-seq	UBERON:0000995	uterus	tissue	adult	encode	paired	FALSE				-0.00345373	-0.939103	0.939103	chr6:29344406-30392982:.
chr2:27053334:A>G		rs3806520	2	27276202	27053334	A	G	ENSG00000231636	AGBL5-AS1	lncRNA			rna_seq	GeneMaskLFCScorer(requested_output=RNA_SEQ)	UBERON:0000995 gtex Uterus polyA plus RNA-seq	.	polyA plus RNA-seq	UBERON:0000995	uterus	tissue	adult	gtex	paired	FALSE			Uterus	-0.00402784	-0.939103	0.939103	chr2:26529046-27577622:.
chrX:70984213:T>C		rs7884447	X	70204063	70984213	T	C	ENSG00000230629	RPS23P8	processed_pseudogene			rna_seq	GeneMaskLFCScorer(requested_output=RNA_SEQ)	UBERON:0000995 total RNA-seq	+	total RNA-seq	UBERON:0000995	uterus	tissue	adult	encode	paired	FALSE				-0.0034399	-0.939103	0.939103	chrX:70459925-71508501:.
chr12:14455000:A>G		rs11055979	12	14607934	14455000	A	G	ENSG00000290040	ENSG00000290040	lncRNA			rna_seq	GeneMaskLFCScorer(requested_output=RNA_SEQ)	UBERON:0000995 gtex Uterus polyA plus RNA-seq	.	polyA plus RNA-seq	UBERON:0000995	uterus	tissue	adult	gtex	paired	FALSE			Uterus	-0.00400639	-0.939103	0.939103	chr12:13930712-14979288:.
chr12:54031088:T>C		rs10876530	12	54424872	54031088	T	C	ENSG00000257534	ENSG00000257534	lncRNA			rna_seq	GeneMaskLFCScorer(requested_output=RNA_SEQ)	UBERON:0000995 gtex Uterus polyA plus RNA-seq	.	polyA plus RNA-seq	UBERON:0000995	uterus	tissue	adult	gtex	paired	FALSE			Uterus	-0.00400543	-0.939103	0.939103	chr12:53506800-54555376:.
chr8:99138141:A>T		rs55893057	8	100150369	99138141	A	T	ENSG00000223281	RN7SKP85	misc_RNA			rna_seq	GeneMaskLFCScorer(requested_output=RNA_SEQ)	UBERON:0000995 total RNA-seq	-	total RNA-seq	UBERON:0000995	uterus	tissue	adult	encode	paired	FALSE				-0.00295687	-0.939103	0.939103	chr8:98613853-99662429:.
chr8:99138141:A>T		rs55893057	8	100150369	99138141	A	T	ENSG00000271930	ENSG00000271930	lncRNA			rna_seq	GeneMaskLFCScorer(requested_output=RNA_SEQ)	UBERON:0000995 gtex Uterus polyA plus RNA-seq	.	polyA plus RNA-seq	UBERON:0000995	uterus	tissue	adult	gtex	paired	FALSE			Uterus	-0.00400448	-0.939103	0.939103	chr8:98613853-99662429:.
chr12:57035547:A>G		rs61504157	12	57429331	57035547	A	G	ENSG00000207031	SNORD59A	snoRNA			rna_seq	GeneMaskLFCScorer(requested_output=RNA_SEQ)	UBERON:0000995 total RNA-seq	-	total RNA-seq	UBERON:0000995	uterus	tissue	adult	encode	paired	FALSE				-0.00295162	-0.939103	0.939103	chr12:56511259-57559835:.
chr12:15267354:A>G		rs12317636	12	15420288	15267354	A	G	ENSG00000200105	RNU6-251P	snRNA			rna_seq	GeneMaskLFCScorer(requested_output=RNA_SEQ)	UBERON:0000995 total RNA-seq	-	total RNA-seq	UBERON:0000995	uterus	tissue	adult	encode	paired	FALSE				-0.0029459	-0.939103	0.939103	chr12:14743066-15791642:.
chr3:49238644:T>C		rs10154992	3	49276077	49238644	T	C	ENSG00000177352	CCDC71	protein_coding			rna_seq	GeneMaskLFCScorer(requested_output=RNA_SEQ)	UBERON:0000995 total RNA-seq	-	total RNA-seq	UBERON:0000995	uterus	tissue	adult	encode	paired	FALSE				-0.00294292	-0.939103	0.939103	chr3:48714356-49762932:.
chr11:30257807:T>C		rs1933346	11	30279354	30257807	T	C	ENSG00000254530	LINC02755	lncRNA			rna_seq	GeneMaskLFCScorer(requested_output=RNA_SEQ)	UBERON:0000995 total RNA-seq	-	total RNA-seq	UBERON:0000995	uterus	tissue	adult	encode	paired	FALSE				-0.00294352	-0.939103	0.939103	chr11:29733519-30782095:.
chr7:25725627:T>C		rs10486412	7	25765247	25725627	T	C	ENSG00000290025	ENSG00000290025	lncRNA			rna_seq	GeneMaskLFCScorer(requested_output=RNA_SEQ)	UBERON:0000995 total RNA-seq	+	total RNA-seq	UBERON:0000995	uterus	tissue	adult	encode	paired	FALSE				-0.00344467	-0.939103	0.939103	chr7:25201339-26249915:.
chr3:49458830:A>G		rs2329025	3	49496263	49458830	A	G	ENSG00000272434	ENSG00000272434	lncRNA			rna_seq	GeneMaskLFCScorer(requested_output=RNA_SEQ)	UBERON:0000995 total RNA-seq	+	total RNA-seq	UBERON:0000995	uterus	tissue	adult	encode	paired	FALSE				-0.00344992	-0.939103	0.939103	chr3:48934542-49983118:.
chr17:48472529:T>C		rs4794712	17	46549891	48472529	T	C	ENSG00000278765	ENSG00000278765	lncRNA			rna_seq	GeneMaskLFCScorer(requested_output=RNA_SEQ)	UBERON:0000995 total RNA-seq	-	total RNA-seq	UBERON:0000995	uterus	tissue	adult	encode	paired	FALSE				-0.00293636	-0.939103	0.939103	chr17:47948241-48996817:.
chr8:11130043:T>C		rs10503416	8	10987553	11130043	T	C	ENSG00000270076	ENSG00000270076	lncRNA			rna_seq	GeneMaskLFCScorer(requested_output=RNA_SEQ)	UBERON:0000995 total RNA-seq	+	total RNA-seq	UBERON:0000995	uterus	tissue	adult	encode	paired	FALSE				-0.00344706	-0.939103	0.939103	chr8:10605755-11654331:.
chr17:20142345:A>G		rs7212500	17	20045658	20142345	A	G	ENSG00000232889	ENSG00000232889	processed_pseudogene			rna_seq	GeneMaskLFCScorer(requested_output=RNA_SEQ)	UBERON:0000995 gtex Uterus polyA plus RNA-seq	.	polyA plus RNA-seq	UBERON:0000995	uterus	tissue	adult	gtex	paired	FALSE			Uterus	-0.004004	-0.939103	0.939103	chr17:19618057-20666633:.
chr3:49394888:T>C		rs10155014	3	49432321	49394888	T	C	ENSG00000235908	RHOA-IT1	lncRNA			rna_seq	GeneMaskLFCScorer(requested_output=RNA_SEQ)	UBERON:0000995 gtex Uterus polyA plus RNA-seq	.	polyA plus RNA-seq	UBERON:0000995	uterus	tissue	adult	gtex	paired	FALSE			Uterus	-0.00400805	-0.939103	0.939103	chr3:48870600-49919176:.
chr3:50169794:T>C		rs3774749	3	50207227	50169794	T	C	ENSG00000114378	HYAL1	protein_coding			rna_seq	GeneMaskLFCScorer(requested_output=RNA_SEQ)	UBERON:0000995 total RNA-seq	-	total RNA-seq	UBERON:0000995	uterus	tissue	adult	encode	paired	FALSE				-0.00293112	-0.939103	0.939103	chr3:49645506-50694082:.
chr11:32335053:A>G		rs11031721	11	32356599	32335053	A	G	ENSG00000278045	ENSG00000278045	misc_RNA			rna_seq	GeneMaskLFCScorer(requested_output=RNA_SEQ)	UBERON:0000995 total RNA-seq	+	total RNA-seq	UBERON:0000995	uterus	tissue	adult	encode	paired	FALSE				-0.0034709	-0.939103	0.939103	chr11:31810765-32859341:.
chr17:48316810:C>G		rs4131712	17	46394172	48316810	C	G	ENSG00000266601	ENSG00000266601	lncRNA			rna_seq	GeneMaskLFCScorer(requested_output=RNA_SEQ)	UBERON:0000995 total RNA-seq	-	total RNA-seq	UBERON:0000995	uterus	tissue	adult	encode	paired	FALSE				-0.00295067	-0.939103	0.939103	chr17:47792522-48841098:.
chrX:70824108:C>G		rs6625691	X	70043958	70824108	C	G	ENSG00000165349	SLC7A3	protein_coding			rna_seq	GeneMaskLFCScorer(requested_output=RNA_SEQ)	UBERON:0000995 total RNA-seq	-	total RNA-seq	UBERON:0000995	uterus	tissue	adult	encode	paired	FALSE				-0.00293398	-0.939103	0.939103	chrX:70299820-71348396:.
chr7:866991:A>G		rs10950832	7	906628	866991	A	G	ENSG00000229380	PRKAR1B-AS2	lncRNA			rna_seq	GeneMaskLFCScorer(requested_output=RNA_SEQ)	UBERON:0000995 gtex Uterus polyA plus RNA-seq	.	polyA plus RNA-seq	UBERON:0000995	uterus	tissue	adult	gtex	paired	FALSE			Uterus	-0.00403118	-0.939103	0.939103	chr7:342703-1391279:.
chrX:70993233:T>C		rs4372156	X	70213083	70993233	T	C	ENSG00000243468	INGX	transcribed_processed_pseudogene			rna_seq	GeneMaskLFCScorer(requested_output=RNA_SEQ)	UBERON:0000995 total RNA-seq	-	total RNA-seq	UBERON:0000995	uterus	tissue	adult	encode	paired	FALSE				0.00290298	0.939103	0.939103	chrX:70468945-71517521:.
chr12:57021399:A>G		rs76027621	12	57415183	57021399	A	G	ENSG00000287200	ENSG00000287200	lncRNA			rna_seq	GeneMaskLFCScorer(requested_output=RNA_SEQ)	UBERON:0000995 gtex Uterus polyA plus RNA-seq	.	polyA plus RNA-seq	UBERON:0000995	uterus	tissue	adult	gtex	paired	FALSE			Uterus	0.00395584	0.939103	0.939103	chr12:56497111-57545687:.
chr10:88379998:T>C		rs61855400	10	90139755	88379998	T	C	ENSG00000182333	LIPF	protein_coding			rna_seq	GeneMaskLFCScorer(requested_output=RNA_SEQ)	UBERON:0000995 gtex Uterus polyA plus RNA-seq	.	polyA plus RNA-seq	UBERON:0000995	uterus	tissue	adult	gtex	paired	FALSE			Uterus	0.00398397	0.939103	0.939103	chr10:87855710-88904286:.
chr12:15391465:T>C		rs983800	12	15544399	15391465	T	C	ENSG00000139053	PDE6H	protein_coding			rna_seq	GeneMaskLFCScorer(requested_output=RNA_SEQ)	UBERON:0000995 gtex Uterus polyA plus RNA-seq	.	polyA plus RNA-seq	UBERON:0000995	uterus	tissue	adult	gtex	paired	FALSE			Uterus	0.00398922	0.939103	0.939103	chr12:14867177-15915753:.
chr6:29850490:A>G		rs28457697	6	29818267	29850490	A	G	ENSG00000285761	ENSG00000285761	lncRNA			rna_seq	GeneMaskLFCScorer(requested_output=RNA_SEQ)	UBERON:0000995 total RNA-seq	+	total RNA-seq	UBERON:0000995	uterus	tissue	adult	encode	paired	FALSE				0.00342083	0.939103	0.939103	chr6:29326202-30374778:.
chr6:19790578:T>C		rs2223361	6	19790809	19790578	T	C	ENSG00000217314	UQCRFS1P3	processed_pseudogene			rna_seq	GeneMaskLFCScorer(requested_output=RNA_SEQ)	UBERON:0000995 total RNA-seq	-	total RNA-seq	UBERON:0000995	uterus	tissue	adult	encode	paired	FALSE				0.00289583	0.939103	0.939103	chr6:19266290-20314866:.
chr8:11558063:A>G		rs4841557	8	11415572	11558063	A	G	ENSG00000154316	TDH	transcribed_unitary_pseudogene			rna_seq	GeneMaskLFCScorer(requested_output=RNA_SEQ)	UBERON:0000995 total RNA-seq	+	total RNA-seq	UBERON:0000995	uterus	tissue	adult	encode	paired	FALSE				0.00343084	0.939103	0.939103	chr8:11033775-12082351:.
chr11:30125738:A>C		rs4923621	11	30147285	30125738	A	C	ENSG00000182255	KCNA4	protein_coding			rna_seq	GeneMaskLFCScorer(requested_output=RNA_SEQ)	UBERON:0000995 total RNA-seq	-	total RNA-seq	UBERON:0000995	uterus	tissue	adult	encode	paired	FALSE				0.00289559	0.939103	0.939103	chr11:29601450-30650026:.
chr3:50081315:T>C		rs34831713	3	50118748	50081315	T	C	ENSG00000183763	TRAIP	protein_coding			rna_seq	GeneMaskLFCScorer(requested_output=RNA_SEQ)	UBERON:0000995 total RNA-seq	-	total RNA-seq	UBERON:0000995	uterus	tissue	adult	encode	paired	FALSE				0.00289536	0.939103	0.939103	chr3:49557027-50605603:.
chr3:50088563:A>G		rs2526754	3	50125996	50088563	A	G	ENSG00000213600	ENSG00000213600	lncRNA			rna_seq	GeneMaskLFCScorer(requested_output=RNA_SEQ)	UBERON:0000995 total RNA-seq	+	total RNA-seq	UBERON:0000995	uterus	tissue	adult	encode	paired	FALSE				0.00341725	0.939103	0.939103	chr3:49564275-50612851:.
chr7:896719:T>C		rs28362759	7	936356	896719	T	C	ENSG00000249574	ENSG00000249574	lncRNA			rna_seq	GeneMaskLFCScorer(requested_output=RNA_SEQ)	UBERON:0000995 total RNA-seq	+	total RNA-seq	UBERON:0000995	uterus	tissue	adult	encode	paired	FALSE				0.00340795	0.939103	0.939103	chr7:372431-1421007:.
chrX:70651742:T>C		rs2025553	X	69871592	70651742	T	C	ENSG00000200473	RNA5SP507	rRNA_pseudogene			rna_seq	GeneMaskLFCScorer(requested_output=RNA_SEQ)	UBERON:0000995 gtex Uterus polyA plus RNA-seq	.	polyA plus RNA-seq	UBERON:0000995	uterus	tissue	adult	gtex	paired	FALSE			Uterus	0.00395679	0.939103	0.939103	chrX:70127454-71176030:.
chr7:25704308:T>C		rs4722502	7	25743928	25704308	T	C	ENSG00000199085	MIR148A	miRNA			rna_seq	GeneMaskLFCScorer(requested_output=RNA_SEQ)	UBERON:0000995 gtex Uterus polyA plus RNA-seq	.	polyA plus RNA-seq	UBERON:0000995	uterus	tissue	adult	gtex	paired	FALSE			Uterus	0.00396585	0.939103	0.939103	chr7:25180020-26228596:.
chr8:11179410:A>G		rs11777918	8	11036919	11179410	A	G	ENSG00000231965	RPL17P29	processed_pseudogene			rna_seq	GeneMaskLFCScorer(requested_output=RNA_SEQ)	UBERON:0000995 gtex Uterus polyA plus RNA-seq	.	polyA plus RNA-seq	UBERON:0000995	uterus	tissue	adult	gtex	paired	FALSE			Uterus	0.00397348	0.939103	0.939103	chr8:10655122-11703698:.
chr6:29845704:T>C		rs60108193	6	29813481	29845704	T	C	ENSG00000290710	HLA-V	lncRNA			rna_seq	GeneMaskLFCScorer(requested_output=RNA_SEQ)	UBERON:0000995 total RNA-seq	+	total RNA-seq	UBERON:0000995	uterus	tissue	adult	encode	paired	FALSE				0.00342131	0.939103	0.939103	chr6:29321416-30369992:.
chr1:214377933:A>G		rs3013451	1	214551276	214377933	A	G	ENSG00000185221	GAPDHP24	processed_pseudogene			rna_seq	GeneMaskLFCScorer(requested_output=RNA_SEQ)	UBERON:0000995 gtex Uterus polyA plus RNA-seq	.	polyA plus RNA-seq	UBERON:0000995	uterus	tissue	adult	gtex	paired	FALSE			Uterus	0.00396204	0.939103	0.939103	chr1:213853645-214902221:.
chr6:127160665:A>G		rs11154386	6	127481810	127160665	A	G	ENSG00000220694	RPL17P23	processed_pseudogene			rna_seq	GeneMaskLFCScorer(requested_output=RNA_SEQ)	UBERON:0000995 total RNA-seq	+	total RNA-seq	UBERON:0000995	uterus	tissue	adult	encode	paired	FALSE				0.00340414	0.939103	0.939103	chr6:126636377-127684953:.
chr13:50400156:T>C		rs9562965	13	50974292	50400156	T	C	ENSG00000232150	ST13P4	processed_pseudogene			rna_seq	GeneMaskLFCScorer(requested_output=RNA_SEQ)	UBERON:0000995 total RNA-seq	+	total RNA-seq	UBERON:0000995	uterus	tissue	adult	encode	paired	FALSE				0.00341988	0.939103	0.939103	chr13:49875868-50924444:.
chr1:22033767:T>G		rs12021606	1	22360260	22033767	T	G	ENSG00000219073	CELA3B	protein_coding			rna_seq	GeneMaskLFCScorer(requested_output=RNA_SEQ)	UBERON:0000995 gtex Uterus polyA plus RNA-seq	.	polyA plus RNA-seq	UBERON:0000995	uterus	tissue	adult	gtex	paired	FALSE			Uterus	0.00397038	0.939103	0.939103	chr1:21509479-22558055:.
chr6:29945921:C>G		rs78841522	6	29913698	29945921	C	G	ENSG00000228078	HLA-U	unprocessed_pseudogene			rna_seq	GeneMaskLFCScorer(requested_output=RNA_SEQ)	UBERON:0000995 gtex Uterus polyA plus RNA-seq	.	polyA plus RNA-seq	UBERON:0000995	uterus	tissue	adult	gtex	paired	FALSE			Uterus	0.003968	0.939103	0.939103	chr6:29421633-30470209:.
chr4:101308621:T>C		rs2583396	4	102229778	101308621	T	C	ENSG00000221265	MIR1255A	miRNA			rna_seq	GeneMaskLFCScorer(requested_output=RNA_SEQ)	UBERON:0000995 gtex Uterus polyA plus RNA-seq	.	polyA plus RNA-seq	UBERON:0000995	uterus	tissue	adult	gtex	paired	FALSE			Uterus	0.0039649	0.939103	0.939103	chr4:100784333-101832909:.
chr7:25677221:T>C		rs17152208	7	25716841	25677221	T	C	ENSG00000213798	RPL7AP41	processed_pseudogene			rna_seq	GeneMaskLFCScorer(requested_output=RNA_SEQ)	UBERON:0000995 gtex Uterus polyA plus RNA-seq	.	polyA plus RNA-seq	UBERON:0000995	uterus	tissue	adult	gtex	paired	FALSE			Uterus	0.00398397	0.939103	0.939103	chr7:25152933-26201509:.
chrX:70981917:A>G		rs4592186	X	70201767	70981917	A	G	ENSG00000243468	INGX	transcribed_processed_pseudogene			rna_seq	GeneMaskLFCScorer(requested_output=RNA_SEQ)	UBERON:0000995 total RNA-seq	-	total RNA-seq	UBERON:0000995	uterus	tissue	adult	encode	paired	FALSE				0.00290155	0.939103	0.939103	chrX:70457629-71506205:.
chr8:99342523:T>C		rs3134174	8	100354751	99342523	T	C	ENSG00000237704	MSL3P3	processed_pseudogene			rna_seq	GeneMaskLFCScorer(requested_output=RNA_SEQ)	UBERON:0000995 gtex Uterus polyA plus RNA-seq	.	polyA plus RNA-seq	UBERON:0000995	uterus	tissue	adult	gtex	paired	FALSE			Uterus	0.00396633	0.939103	0.939103	chr8:98818235-99866811:.
chr7:94976959:A>C		rs6950265	7	94606271	94976959	A	C	ENSG00000201607	RNU4-16P	snRNA			rna_seq	GeneMaskLFCScorer(requested_output=RNA_SEQ)	UBERON:0000995 total RNA-seq	+	total RNA-seq	UBERON:0000995	uterus	tissue	adult	encode	paired	FALSE				0.00342226	0.939103	0.939103	chr7:94452671-95501247:.
chr6:152269482:T>G		rs6939382	6	152590617	152269482	T	G	ENSG00000218792	HSPD1P16	processed_pseudogene			rna_seq	GeneMaskLFCScorer(requested_output=RNA_SEQ)	UBERON:0000995 gtex Uterus polyA plus RNA-seq	.	polyA plus RNA-seq	UBERON:0000995	uterus	tissue	adult	gtex	paired	FALSE			Uterus	0.00398946	0.939103	0.939103	chr6:151745194-152793770:.
chr6:29849755:A>T		rs72845906	6	29817532	29849755	A	T	ENSG00000199290	Y_RNA	misc_RNA			rna_seq	GeneMaskLFCScorer(requested_output=RNA_SEQ)	UBERON:0000995 gtex Uterus polyA plus RNA-seq	.	polyA plus RNA-seq	UBERON:0000995	uterus	tissue	adult	gtex	paired	FALSE			Uterus	0.00398397	0.939103	0.939103	chr6:29325467-30374043:.
chr12:54025136:A>G		rs754133	12	54418920	54025136	A	G	ENSG00000172789	HOXC5	protein_coding			rna_seq	GeneMaskLFCScorer(requested_output=RNA_SEQ)	UBERON:0000995 total RNA-seq	+	total RNA-seq	UBERON:0000995	uterus	tissue	adult	encode	paired	FALSE				0.00341368	0.939103	0.939103	chr12:53500848-54549424:.
chr3:49761431:A>G		rs7621797	3	49798864	49761431	A	G	ENSG00000234667	ACTL11P	unitary_pseudogene			rna_seq	GeneMaskLFCScorer(requested_output=RNA_SEQ)	UBERON:0000995 gtex Uterus polyA plus RNA-seq	.	polyA plus RNA-seq	UBERON:0000995	uterus	tissue	adult	gtex	paired	FALSE			Uterus	0.0039897	0.939103	0.939103	chr3:49237143-50285719:.
chr12:95158621:T>C		rs61937919	12	95552397	95158621	T	C	ENSG00000257943	ENSG00000257943	transcribed_unitary_pseudogene			rna_seq	GeneMaskLFCScorer(requested_output=RNA_SEQ)	UBERON:0000995 gtex Uterus polyA plus RNA-seq	.	polyA plus RNA-seq	UBERON:0000995	uterus	tissue	adult	gtex	paired	FALSE			Uterus	0.00396919	0.939103	0.939103	chr12:94634333-95682909:.
chr12:102153072:T>C		rs75677541	12	102546850	102153072	T	C	ENSG00000241917	ENSG00000241917	processed_pseudogene			rna_seq	GeneMaskLFCScorer(requested_output=RNA_SEQ)	UBERON:0000995 total RNA-seq	+	total RNA-seq	UBERON:0000995	uterus	tissue	adult	encode	paired	FALSE				0.0034132	0.939103	0.939103	chr12:101628784-102677360:.
chr22:40064107:A>C		rs6001740	22	40460111	40064107	A	C	ENSG00000230071	RPL4P6	processed_pseudogene			rna_seq	GeneMaskLFCScorer(requested_output=RNA_SEQ)	UBERON:0000995 total RNA-seq	-	total RNA-seq	UBERON:0000995	uterus	tissue	adult	encode	paired	FALSE				0.00292397	0.939103	0.939103	chr22:39539819-40588395:.
chr22:40191096:T>G		rs9611288	22	40587100	40191096	T	G	ENSG00000272834	ENSG00000272834	lncRNA			rna_seq	GeneMaskLFCScorer(requested_output=RNA_SEQ)	UBERON:0000995 gtex Uterus polyA plus RNA-seq	.	polyA plus RNA-seq	UBERON:0000995	uterus	tissue	adult	gtex	paired	FALSE			Uterus	0.00398922	0.939103	0.939103	chr22:39666808-40715384:.
chr3:50204954:T>G		rs1858828	3	50242387	50204954	T	G	ENSG00000281358	RASSF1-AS1	lncRNA			rna_seq	GeneMaskLFCScorer(requested_output=RNA_SEQ)	UBERON:0000995 total RNA-seq	+	total RNA-seq	UBERON:0000995	uterus	tissue	adult	encode	paired	FALSE				0.00340366	0.939103	0.939103	chr3:49680666-50729242:.
chr6:151506069:T>C		rs7453575	6	151827204	151506069	T	C	ENSG00000252615	Y_RNA	misc_RNA			rna_seq	GeneMaskLFCScorer(requested_output=RNA_SEQ)	UBERON:0000995 total RNA-seq	-	total RNA-seq	UBERON:0000995	uterus	tissue	adult	encode	paired	FALSE				0.0029192	0.939103	0.939103	chr6:150981781-152030357:.
chr8:99045534:T>C		rs4273828	8	100057762	99045534	T	C	ENSG00000253415	ENSG00000253415	processed_pseudogene			rna_seq	GeneMaskLFCScorer(requested_output=RNA_SEQ)	UBERON:0000995 total RNA-seq	-	total RNA-seq	UBERON:0000995	uterus	tissue	adult	encode	paired	FALSE				0.00292015	0.939103	0.939103	chr8:98521246-99569822:.
chr17:20110146:A>T		rs4925086	17	20013459	20110146	A	T	ENSG00000278701	Metazoa_SRP	misc_RNA			rna_seq	GeneMaskLFCScorer(requested_output=RNA_SEQ)	UBERON:0000995 total RNA-seq	+	total RNA-seq	UBERON:0000995	uterus	tissue	adult	encode	paired	FALSE				0.00341129	0.939103	0.939103	chr17:19585858-20634434:.
chr12:102116430:T>G		rs17529215	12	102510208	102116430	T	G	ENSG00000199933	RNY1P16	misc_RNA			rna_seq	GeneMaskLFCScorer(requested_output=RNA_SEQ)	UBERON:0000995 gtex Uterus polyA plus RNA-seq	.	polyA plus RNA-seq	UBERON:0000995	uterus	tissue	adult	gtex	paired	FALSE			Uterus	0.00396442	0.939103	0.939103	chr12:101592142-102640718:.
chr11:30147651:T>C		rs3858477	11	30169198	30147651	T	C	ENSG00000255480	ENSG00000255480	lncRNA			rna_seq	GeneMaskLFCScorer(requested_output=RNA_SEQ)	UBERON:0000995 gtex Uterus polyA plus RNA-seq	.	polyA plus RNA-seq	UBERON:0000995	uterus	tissue	adult	gtex	paired	FALSE			Uterus	0.00396967	0.939103	0.939103	chr11:29623363-30671939:.
chr12:54025136:A>G		rs754133	12	54418920	54025136	A	G	ENSG00000257824	ENSG00000257824	lncRNA			rna_seq	GeneMaskLFCScorer(requested_output=RNA_SEQ)	UBERON:0000995 gtex Uterus polyA plus RNA-seq	.	polyA plus RNA-seq	UBERON:0000995	uterus	tissue	adult	gtex	paired	FALSE			Uterus	0.00396466	0.939103	0.939103	chr12:53500848-54549424:.
chr17:48141769:T>C		rs12941830	17	46219131	48141769	T	C	ENSG00000198933	TBKBP1	protein_coding			rna_seq	GeneMaskLFCScorer(requested_output=RNA_SEQ)	UBERON:0000995 total RNA-seq	+	total RNA-seq	UBERON:0000995	uterus	tissue	adult	encode	paired	FALSE				0.00343132	0.939103	0.939103	chr17:47617481-48666057:.
chr1:22246654:A>C		rs10917186	1	22573147	22246654	A	C	ENSG00000265422	MIR4684	miRNA			rna_seq	GeneMaskLFCScorer(requested_output=RNA_SEQ)	UBERON:0000995 total RNA-seq	+	total RNA-seq	UBERON:0000995	uterus	tissue	adult	encode	paired	FALSE				0.00342894	0.939103	0.939103	chr1:21722366-22770942:.
chr6:29867533:T>G		rs3869056	6	29835310	29867533	T	G	ENSG00000232757	ETF1P1	processed_pseudogene			rna_seq	GeneMaskLFCScorer(requested_output=RNA_SEQ)	UBERON:0000995 gtex Uterus polyA plus RNA-seq	.	polyA plus RNA-seq	UBERON:0000995	uterus	tissue	adult	gtex	paired	FALSE			Uterus	0.00396824	0.939103	0.939103	chr6:29343245-30391821:.
chr11:32320477:A>G		rs11031714	11	32342023	32320477	A	G	ENSG00000244535	ENSG00000244535	processed_pseudogene			rna_seq	GeneMaskLFCScorer(requested_output=RNA_SEQ)	UBERON:0000995 gtex Uterus polyA plus RNA-seq	.	polyA plus RNA-seq	UBERON:0000995	uterus	tissue	adult	gtex	paired	FALSE			Uterus	0.0039835	0.939103	0.939103	chr11:31796189-32844765:.
chr17:48343110:A>G		rs1039840	17	46420472	48343110	A	G	ENSG00000159182	PRAC1	protein_coding			rna_seq	GeneMaskLFCScorer(requested_output=RNA_SEQ)	UBERON:0000995 gtex Uterus polyA plus RNA-seq	.	polyA plus RNA-seq	UBERON:0000995	uterus	tissue	adult	gtex	paired	FALSE			Uterus	0.00397635	0.939103	0.939103	chr17:47818822-48867398:.
chr6:29845704:T>C		rs60108193	6	29813481	29845704	T	C	ENSG00000235821	IFITM4P	processed_pseudogene			rna_seq	GeneMaskLFCScorer(requested_output=RNA_SEQ)	UBERON:0000995 gtex Uterus polyA plus RNA-seq	.	polyA plus RNA-seq	UBERON:0000995	uterus	tissue	adult	gtex	paired	FALSE			Uterus	0.0039618	0.939103	0.939103	chr6:29321416-30369992:.
chr6:29816172:A>G		rs72492273	6	29783949	29816172	A	G	ENSG00000235821	IFITM4P	processed_pseudogene			rna_seq	GeneMaskLFCScorer(requested_output=RNA_SEQ)	UBERON:0000995 total RNA-seq	-	total RNA-seq	UBERON:0000995	uterus	tissue	adult	encode	paired	FALSE				0.00290251	0.939103	0.939103	chr6:29291884-30340460:.
chr6:152309045:A>G		rs7742927	6	152630180	152309045	A	G	ENSG00000284615	ENSG00000284615	lncRNA			rna_seq	GeneMaskLFCScorer(requested_output=RNA_SEQ)	UBERON:0000995 gtex Uterus polyA plus RNA-seq	.	polyA plus RNA-seq	UBERON:0000995	uterus	tissue	adult	gtex	paired	FALSE			Uterus	0.00396872	0.939103	0.939103	chr6:151784757-152833333:.
chr11:30219282:T>C		rs518357	11	30240829	30219282	T	C	ENSG00000254530	LINC02755	lncRNA			rna_seq	GeneMaskLFCScorer(requested_output=RNA_SEQ)	UBERON:0000995 gtex Uterus polyA plus RNA-seq	.	polyA plus RNA-seq	UBERON:0000995	uterus	tissue	adult	gtex	paired	FALSE			Uterus	0.00398111	0.939103	0.939103	chr11:29694994-30743570:.
chr11:30227279:T>C		rs1782509	11	30248826	30227279	T	C	ENSG00000261340	LINC01616	lncRNA			rna_seq	GeneMaskLFCScorer(requested_output=RNA_SEQ)	UBERON:0000995 total RNA-seq	-	total RNA-seq	UBERON:0000995	uterus	tissue	adult	encode	paired	FALSE				0.00291014	0.939103	0.939103	chr11:29702991-30751567:.
chr6:151404268:T>C		rs116621273	6	151725403	151404268	T	C	ENSG00000252431	RNU6-1247P	snRNA			rna_seq	GeneMaskLFCScorer(requested_output=RNA_SEQ)	UBERON:0000995 gtex Uterus polyA plus RNA-seq	.	polyA plus RNA-seq	UBERON:0000995	uterus	tissue	adult	gtex	paired	FALSE			Uterus	0.00398684	0.939103	0.939103	chr6:150879980-151928556:.
chr3:49994575:T>G		rs17657664	3	50032008	49994575	T	G	ENSG00000226913	BSN-DT	lncRNA			rna_seq	GeneMaskLFCScorer(requested_output=RNA_SEQ)	UBERON:0000995 gtex Uterus polyA plus RNA-seq	.	polyA plus RNA-seq	UBERON:0000995	uterus	tissue	adult	gtex	paired	FALSE			Uterus	0.00397253	0.939103	0.939103	chr3:49470287-50518863:.
chr9:22076072:T>C		rs1831733	9	22076071	22076072	T	C	ENSG00000171889	MIR31HG	lncRNA			rna_seq	GeneMaskLFCScorer(requested_output=RNA_SEQ)	UBERON:0000995 total RNA-seq	-	total RNA-seq	UBERON:0000995	uterus	tissue	adult	encode	paired	FALSE				0.00290275	0.939103	0.939103	chr9:21551784-22600360:.
chr1:21963936:T>C		rs72662484	1	22290429	21963936	T	C	ENSG00000142789	CELA3A	protein_coding			rna_seq	GeneMaskLFCScorer(requested_output=RNA_SEQ)	UBERON:0000995 gtex Uterus polyA plus RNA-seq	.	polyA plus RNA-seq	UBERON:0000995	uterus	tissue	adult	gtex	paired	FALSE			Uterus	0.00398159	0.939103	0.939103	chr1:21439648-22488224:.
chr6:29849376:T>C		rs28764628	6	29817153	29849376	T	C	ENSG00000224312	MCCD1P2	unprocessed_pseudogene			rna_seq	GeneMaskLFCScorer(requested_output=RNA_SEQ)	UBERON:0000995 gtex Uterus polyA plus RNA-seq	.	polyA plus RNA-seq	UBERON:0000995	uterus	tissue	adult	gtex	paired	FALSE			Uterus	0.00395393	0.939103	0.939103	chr6:29325088-30373664:.
chr6:29851885:A>G		rs2107198	6	29819662	29851885	A	G	ENSG00000285799	ENSG00000285799	transcribed_unprocessed_pseudogene			rna_seq	GeneMaskLFCScorer(requested_output=RNA_SEQ)	UBERON:0000995 total RNA-seq	-	total RNA-seq	UBERON:0000995	uterus	tissue	adult	encode	paired	FALSE				0.00290775	0.939103	0.939103	chr6:29327597-30376173:.
chr4:55041850:A>G		rs57528857	4	55908017	55041850	A	G	ENSG00000223305	RN7SKP30	misc_RNA			rna_seq	GeneMaskLFCScorer(requested_output=RNA_SEQ)	UBERON:0000995 total RNA-seq	-	total RNA-seq	UBERON:0000995	uterus	tissue	adult	encode	paired	FALSE				0.00290251	0.939103	0.939103	chr4:54517562-55566138:.
chr1:172153461:T>G		rs17361789	1	172122601	172153461	T	G	ENSG00000283152	MIR3120	miRNA			rna_seq	GeneMaskLFCScorer(requested_output=RNA_SEQ)	UBERON:0000995 gtex Uterus polyA plus RNA-seq	.	polyA plus RNA-seq	UBERON:0000995	uterus	tissue	adult	gtex	paired	FALSE			Uterus	0.00398544	0.939103	0.939103	chr1:171629173-172677749:.
chr8:99133355:T>C		rs4366054	8	100145583	99133355	T	C	ENSG00000253180	ENSG00000253180	processed_pseudogene			rna_seq	GeneMaskLFCScorer(requested_output=RNA_SEQ)	UBERON:0000995 total RNA-seq	-	total RNA-seq	UBERON:0000995	uterus	tissue	adult	encode	paired	FALSE				0.00289655	0.939103	0.939103	chr8:98609067-99657643:.
chr3:50186160:A>T		rs2073726	3	50223593	50186160	A	T	ENSG00000271858	ENSG00000271858	lncRNA			rna_seq	GeneMaskLFCScorer(requested_output=RNA_SEQ)	UBERON:0000995 total RNA-seq	+	total RNA-seq	UBERON:0000995	uterus	tissue	adult	encode	paired	FALSE				0.00340128	0.939103	0.939103	chr3:49661872-50710448:.
chr3:49250326:T>C		rs35174559	3	49287759	49250326	T	C	ENSG00000226913	BSN-DT	lncRNA			rna_seq	GeneMaskLFCScorer(requested_output=RNA_SEQ)	UBERON:0000995 gtex Uterus polyA plus RNA-seq	.	polyA plus RNA-seq	UBERON:0000995	uterus	tissue	adult	gtex	paired	FALSE			Uterus	0.00397539	0.939103	0.939103	chr3:48726038-49774614:.
chr19:17248726:T>C		rs35686037	19	17359535	17248726	T	C	ENSG00000269053	ENSG00000269053	lncRNA			rna_seq	GeneMaskLFCScorer(requested_output=RNA_SEQ)	UBERON:0000995 gtex Uterus polyA plus RNA-seq	.	polyA plus RNA-seq	UBERON:0000995	uterus	tissue	adult	gtex	paired	FALSE			Uterus	0.00395298	0.939103	0.939103	chr19:16724438-17773014:.
chr7:95104209:A>G		rs2374992	7	94733521	95104209	A	G	ENSG00000273138	ENSG00000273138	lncRNA			rna_seq	GeneMaskLFCScorer(requested_output=RNA_SEQ)	UBERON:0000995 gtex Uterus polyA plus RNA-seq	.	polyA plus RNA-seq	UBERON:0000995	uterus	tissue	adult	gtex	paired	FALSE			Uterus	0.00398308	0.939103	0.939103	chr7:94579921-95628497:.
chr12:15228571:T>C		rs7299887	12	15381505	15228571	T	C	ENSG00000256650	RERG-IT1	lncRNA			rna_seq	GeneMaskLFCScorer(requested_output=RNA_SEQ)	UBERON:0000995 gtex Uterus polyA plus RNA-seq	.	polyA plus RNA-seq	UBERON:0000995	uterus	tissue	adult	gtex	paired	FALSE			Uterus	0.00397098	0.939103	0.939103	chr12:14704283-15752859:.
chr8:11202802:A>C		rs11250121	8	11060311	11202802	A	C	ENSG00000154319	FAM167A	protein_coding			rna_seq	GeneMaskLFCScorer(requested_output=RNA_SEQ)	UBERON:0000995 total RNA-seq	-	total RNA-seq	UBERON:0000995	uterus	tissue	adult	encode	paired	FALSE				0.00290132	0.939103	0.939103	chr8:10678514-11727090:.
chr6:29869986:A>T		rs61244561	6	29837763	29869986	A	T	ENSG00000176998	HCG4	unprocessed_pseudogene			rna_seq	GeneMaskLFCScorer(requested_output=RNA_SEQ)	UBERON:0000995 total RNA-seq	-	total RNA-seq	UBERON:0000995	uterus	tissue	adult	encode	paired	FALSE				0.00290442	0.939103	0.939103	chr6:29345698-30394274:.
chr2:231722667:A>C		rs56037132	2	232587377	231722667	A	C	ENSG00000202400	SNORD82	snoRNA			rna_seq	GeneMaskLFCScorer(requested_output=RNA_SEQ)	UBERON:0000995 gtex Uterus polyA plus RNA-seq	.	polyA plus RNA-seq	UBERON:0000995	uterus	tissue	adult	gtex	paired	FALSE			Uterus	0.00395536	0.939103	0.939103	chr2:231198379-232246955:.
chr8:10775649:A>C		rs10100265	8	10633159	10775649	A	C	ENSG00000239315	RPL19P13	processed_pseudogene			rna_seq	GeneMaskLFCScorer(requested_output=RNA_SEQ)	UBERON:0000995 gtex Uterus polyA plus RNA-seq	.	polyA plus RNA-seq	UBERON:0000995	uterus	tissue	adult	gtex	paired	FALSE			Uterus	0.0039587	0.939103	0.939103	chr8:10251361-11299937:.
chr6:73970262:T>G		rs3003186	6	74679978	73970262	T	G	ENSG00000229862	EEF1A1-AS1	lncRNA			rna_seq	GeneMaskLFCScorer(requested_output=RNA_SEQ)	UBERON:0000995 gtex Uterus polyA plus RNA-seq	.	polyA plus RNA-seq	UBERON:0000995	uterus	tissue	adult	gtex	paired	FALSE			Uterus	0.00397015	0.939103	0.939103	chr6:73445974-74494550:.
chr8:11567568:T>C		rs4841562	8	11425077	11567568	T	C	ENSG00000255046	ENSG00000255046	lncRNA			rna_seq	GeneMaskLFCScorer(requested_output=RNA_SEQ)	UBERON:0000995 total RNA-seq	-	total RNA-seq	UBERON:0000995	uterus	tissue	adult	encode	paired	FALSE				0.002913	0.939103	0.939103	chr8:11043280-12091856:.
chr6:29849755:A>T		rs72845906	6	29817532	29849755	A	T	ENSG00000181126	HLA-V	transcribed_unprocessed_pseudogene			rna_seq	GeneMaskLFCScorer(requested_output=RNA_SEQ)	UBERON:0000995 gtex Uterus polyA plus RNA-seq	.	polyA plus RNA-seq	UBERON:0000995	uterus	tissue	adult	gtex	paired	FALSE			Uterus	0.00398541	0.939103	0.939103	chr6:29325467-30374043:.
chr11:30327091:C>G		rs4427542	11	30348638	30327091	C	G	ENSG00000066382	MPPED2	protein_coding			rna_seq	GeneMaskLFCScorer(requested_output=RNA_SEQ)	UBERON:0000995 total RNA-seq	-	total RNA-seq	UBERON:0000995	uterus	tissue	adult	encode	paired	FALSE				0.00289464	0.939103	0.939103	chr11:29802803-30851379:.
chr13:50442800:A>G		rs9568410	13	51016936	50442800	A	G	ENSG00000208006	MIR16-1	miRNA			rna_seq	GeneMaskLFCScorer(requested_output=RNA_SEQ)	UBERON:0000995 total RNA-seq	-	total RNA-seq	UBERON:0000995	uterus	tissue	adult	encode	paired	FALSE				0.00290346	0.939103	0.939103	chr13:49918512-50967088:.
chr13:50437322:T>G		rs9634834	13	51011458	50437322	T	G	ENSG00000208006	MIR16-1	miRNA			rna_seq	GeneMaskLFCScorer(requested_output=RNA_SEQ)	UBERON:0000995 total RNA-seq	-	total RNA-seq	UBERON:0000995	uterus	tissue	adult	encode	paired	FALSE				0.00291371	0.939103	0.939103	chr13:49913034-50961610:.
chr13:49999440:T>C		rs60583460	13	50573576	49999440	T	C	ENSG00000276089	ENSG00000276089	misc_RNA			rna_seq	GeneMaskLFCScorer(requested_output=RNA_SEQ)	UBERON:0000995 total RNA-seq	+	total RNA-seq	UBERON:0000995	uterus	tissue	adult	encode	paired	FALSE				0.00343132	0.939103	0.939103	chr13:49475152-50523728:.
chr2:231722667:A>C		rs56037132	2	232587377	231722667	A	C	ENSG00000223198	RNU2-22P	snRNA			rna_seq	GeneMaskLFCScorer(requested_output=RNA_SEQ)	UBERON:0000995 total RNA-seq	-	total RNA-seq	UBERON:0000995	uterus	tissue	adult	encode	paired	FALSE				0.00291061	0.939103	0.939103	chr2:231198379-232246955:.
chr6:151441170:A>C		rs73783017	6	151762305	151441170	A	C	ENSG00000213087	ENSG00000213087	processed_pseudogene			rna_seq	GeneMaskLFCScorer(requested_output=RNA_SEQ)	UBERON:0000995 total RNA-seq	-	total RNA-seq	UBERON:0000995	uterus	tissue	adult	encode	paired	FALSE				0.00292349	0.939103	0.939103	chr6:150916882-151965458:.
chr12:102015311:A>G		rs12366865	12	102409089	102015311	A	G	ENSG00000257202	ENSG00000257202	lncRNA			rna_seq	GeneMaskLFCScorer(requested_output=RNA_SEQ)	UBERON:0000995 gtex Uterus polyA plus RNA-seq	.	polyA plus RNA-seq	UBERON:0000995	uterus	tissue	adult	gtex	paired	FALSE			Uterus	0.00398469	0.939103	0.939103	chr12:101491023-102539599:.
chr1:22153666:A>G		rs7517829	1	22480159	22153666	A	G	ENSG00000285873	ENSG00000285873	lncRNA			rna_seq	GeneMaskLFCScorer(requested_output=RNA_SEQ)	UBERON:0000995 gtex Uterus polyA plus RNA-seq	.	polyA plus RNA-seq	UBERON:0000995	uterus	tissue	adult	gtex	paired	FALSE			Uterus	0.00398493	0.939103	0.939103	chr1:21629378-22677954:.
chr10:74503503:A>G		rs3862535	10	76263261	74503503	A	G	ENSG00000214629	RPSAP6	processed_pseudogene			rna_seq	GeneMaskLFCScorer(requested_output=RNA_SEQ)	UBERON:0000995 total RNA-seq	+	total RNA-seq	UBERON:0000995	uterus	tissue	adult	encode	paired	FALSE				0.00341248	0.939103	0.939103	chr10:73979215-75027791:.
chr8:9796392:T>C		rs4841218	8	9653902	9796392	T	C	ENSG00000284321	MIR124-1	miRNA			rna_seq	GeneMaskLFCScorer(requested_output=RNA_SEQ)	UBERON:0000995 gtex Uterus polyA plus RNA-seq	.	polyA plus RNA-seq	UBERON:0000995	uterus	tissue	adult	gtex	paired	FALSE			Uterus	0.00396252	0.939103	0.939103	chr8:9272104-10320680:.
chr6:29940333:A>G		rs73725527	6	29908110	29940333	A	G	ENSG00000235290	HLA-W	unprocessed_pseudogene			rna_seq	GeneMaskLFCScorer(requested_output=RNA_SEQ)	UBERON:0000995 total RNA-seq	+	total RNA-seq	UBERON:0000995	uterus	tissue	adult	encode	paired	FALSE				0.00340986	0.939103	0.939103	chr6:29416045-30464621:.
chr2:26958244:T>G		rs11887401	2	27181112	26958244	T	G	ENSG00000157992	KRTCAP3	protein_coding			rna_seq	GeneMaskLFCScorer(requested_output=RNA_SEQ)	UBERON:0000995 total RNA-seq	+	total RNA-seq	UBERON:0000995	uterus	tissue	adult	encode	paired	FALSE				0.00340676	0.939103	0.939103	chr2:26433956-27482532:.
chr8:74357133:A>C		rs16938889	8	75269368	74357133	A	C	ENSG00000253983	ENSG00000253983	lncRNA			rna_seq	GeneMaskLFCScorer(requested_output=RNA_SEQ)	UBERON:0000995 total RNA-seq	+	total RNA-seq	UBERON:0000995	uterus	tissue	adult	encode	paired	FALSE				0.00341845	0.939103	0.939103	chr8:73832845-74881421:.
chr12:95104443:A>T		rs6538589	12	95498219	95104443	A	T	ENSG00000136014	USP44	protein_coding			rna_seq	GeneMaskLFCScorer(requested_output=RNA_SEQ)	UBERON:0000995 total RNA-seq	-	total RNA-seq	UBERON:0000995	uterus	tissue	adult	encode	paired	FALSE				0.00290465	0.939103	0.939103	chr12:94580155-95628731:.
chr1:22034088:T>G		rs2501286	1	22360581	22034088	T	G	ENSG00000283234	ENSG00000283234	transcribed_unitary_pseudogene			rna_seq	GeneMaskLFCScorer(requested_output=RNA_SEQ)	UBERON:0000995 gtex Uterus polyA plus RNA-seq	.	polyA plus RNA-seq	UBERON:0000995	uterus	tissue	adult	gtex	paired	FALSE			Uterus	0.00396061	0.939103	0.939103	chr1:21509800-22558376:.
chr7:23556657:C>G		rs62467062	7	23596276	23556657	C	G	ENSG00000136231	IGF2BP3	protein_coding			rna_seq	GeneMaskLFCScorer(requested_output=RNA_SEQ)	UBERON:0000995 gtex Uterus polyA plus RNA-seq	.	polyA plus RNA-seq	UBERON:0000995	uterus	tissue	adult	gtex	paired	FALSE			Uterus	0.00398588	0.939103	0.939103	chr7:23032369-24080945:.
chr8:99107735:A>G		rs6991283	8	100119963	99107735	A	G	ENSG00000229625	ENSG00000229625	lncRNA			rna_seq	GeneMaskLFCScorer(requested_output=RNA_SEQ)	UBERON:0000995 total RNA-seq	+	total RNA-seq	UBERON:0000995	uterus	tissue	adult	encode	paired	FALSE				0.0034337	0.939103	0.939103	chr8:98583447-99632023:.
chr10:74563128:T>C		rs10762629	10	76322886	74563128	T	C	ENSG00000214629	RPSAP6	processed_pseudogene			rna_seq	GeneMaskLFCScorer(requested_output=RNA_SEQ)	UBERON:0000995 gtex Uterus polyA plus RNA-seq	.	polyA plus RNA-seq	UBERON:0000995	uterus	tissue	adult	gtex	paired	FALSE			Uterus	0.00398684	0.939103	0.939103	chr10:74038840-75087416:.
chr3:50051510:A>G		rs6446197	3	50088943	50051510	A	G	ENSG00000004838	ZMYND10	protein_coding			rna_seq	GeneMaskLFCScorer(requested_output=RNA_SEQ)	UBERON:0000995 total RNA-seq	-	total RNA-seq	UBERON:0000995	uterus	tissue	adult	encode	paired	FALSE				0.00291252	0.939103	0.939103	chr3:49527222-50575798:.
chr12:102246473:T>C		rs7954204	12	102640251	102246473	T	C	ENSG00000111666	CHPT1	protein_coding			rna_seq	GeneMaskLFCScorer(requested_output=RNA_SEQ)	UBERON:0000995 total RNA-seq	+	total RNA-seq	UBERON:0000995	uterus	tissue	adult	encode	paired	FALSE				0.00341606	0.939103	0.939103	chr12:101722185-102770761:.
chr3:49648159:A>G		rs1078341	3	49685592	49648159	A	G	ENSG00000244730	PHF5AP3	processed_pseudogene			rna_seq	GeneMaskLFCScorer(requested_output=RNA_SEQ)	UBERON:0000995 gtex Uterus polyA plus RNA-seq	.	polyA plus RNA-seq	UBERON:0000995	uterus	tissue	adult	gtex	paired	FALSE			Uterus	0.00395203	0.939103	0.939103	chr3:49123871-50172447:.
chr2:112805784:A>G		rs10167914	2	113563361	112805784	A	G	ENSG00000283698	VINAC1P	transcribed_unitary_pseudogene			rna_seq	GeneMaskLFCScorer(requested_output=RNA_SEQ)	UBERON:0000995 gtex Uterus polyA plus RNA-seq	.	polyA plus RNA-seq	UBERON:0000995	uterus	tissue	adult	gtex	paired	FALSE			Uterus	0.00395775	0.939103	0.939103	chr2:112281496-113330072:.
chr12:102456445:A>G		rs9989002	12	102850223	102456445	A	G	ENSG00000139352	ASCL1	protein_coding			rna_seq	GeneMaskLFCScorer(requested_output=RNA_SEQ)	UBERON:0000995 gtex Uterus polyA plus RNA-seq	.	polyA plus RNA-seq	UBERON:0000995	uterus	tissue	adult	gtex	paired	FALSE			Uterus	0.00397158	0.939103	0.939103	chr12:101932157-102980733:.
chr6:29849746:C>G		rs28764750	6	29817523	29849746	C	G	ENSG00000278773	ENSG00000278773	misc_RNA			rna_seq	GeneMaskLFCScorer(requested_output=RNA_SEQ)	UBERON:0000995 gtex Uterus polyA plus RNA-seq	.	polyA plus RNA-seq	UBERON:0000995	uterus	tissue	adult	gtex	paired	FALSE			Uterus	0.00396395	0.939103	0.939103	chr6:29325458-30374034:.
chrX:70920176:A>T		rs139954874	X	70140026	70920176	A	T	ENSG00000196338	NLGN3	protein_coding			rna_seq	GeneMaskLFCScorer(requested_output=RNA_SEQ)	UBERON:0000995 total RNA-seq	+	total RNA-seq	UBERON:0000995	uterus	tissue	adult	encode	paired	FALSE				0.00341845	0.939103	0.939103	chrX:70395888-71444464:.
chr6:29869986:A>T		rs61244561	6	29837763	29869986	A	T	ENSG00000235963	MCCD1P1	unprocessed_pseudogene			rna_seq	GeneMaskLFCScorer(requested_output=RNA_SEQ)	UBERON:0000995 total RNA-seq	-	total RNA-seq	UBERON:0000995	uterus	tissue	adult	encode	paired	FALSE				0.0029068	0.939103	0.939103	chr6:29345698-30394274:.
chr6:29948862:A>C		rs72845132	6	29916639	29948862	A	C	ENSG00000230795	HLA-K	unprocessed_pseudogene			rna_seq	GeneMaskLFCScorer(requested_output=RNA_SEQ)	UBERON:0000995 total RNA-seq	+	total RNA-seq	UBERON:0000995	uterus	tissue	adult	encode	paired	FALSE				0.00340843	0.939103	0.939103	chr6:29424574-30473150:.
chr1:172227898:A>T		rs10752914	1	172197038	172227898	A	T	ENSG00000283844	MIR214	miRNA			rna_seq	GeneMaskLFCScorer(requested_output=RNA_SEQ)	UBERON:0000995 total RNA-seq	-	total RNA-seq	UBERON:0000995	uterus	tissue	adult	encode	paired	FALSE				0.0029223	0.939103	0.939103	chr1:171703610-172752186:.
chr17:48183734:A>G		rs8081199	17	46261096	48183734	A	G	ENSG00000272763	LINC03057	lncRNA			rna_seq	GeneMaskLFCScorer(requested_output=RNA_SEQ)	UBERON:0000995 gtex Uterus polyA plus RNA-seq	.	polyA plus RNA-seq	UBERON:0000995	uterus	tissue	adult	gtex	paired	FALSE			Uterus	0.00397253	0.939103	0.939103	chr17:47659446-48708022:.
chr1:22258646:A>G		rs3856182	1	22585139	22258646	A	G	ENSG00000232037	RPL21P29	processed_pseudogene			rna_seq	GeneMaskLFCScorer(requested_output=RNA_SEQ)	UBERON:0000995 gtex Uterus polyA plus RNA-seq	.	polyA plus RNA-seq	UBERON:0000995	uterus	tissue	adult	gtex	paired	FALSE			Uterus	0.0039897	0.939103	0.939103	chr1:21734358-22782934:.
chr8:11477739:A>G		rs11775150	8	11335248	11477739	A	G	ENSG00000227203	SUB1P1	processed_pseudogene			rna_seq	GeneMaskLFCScorer(requested_output=RNA_SEQ)	UBERON:0000995 gtex Uterus polyA plus RNA-seq	.	polyA plus RNA-seq	UBERON:0000995	uterus	tissue	adult	gtex	paired	FALSE			Uterus	0.0039525	0.939103	0.939103	chr8:10953451-12002027:.
chr17:48209416:T>G		rs8069263	17	46286778	48209416	T	G	ENSG00000206954	RNU6-1201P	snRNA			rna_seq	GeneMaskLFCScorer(requested_output=RNA_SEQ)	UBERON:0000995 total RNA-seq	-	total RNA-seq	UBERON:0000995	uterus	tissue	adult	encode	paired	FALSE				0.0029006	0.939103	0.939103	chr17:47685128-48733704:.
chr17:48209416:T>G		rs8069263	17	46286778	48209416	T	G	ENSG00000239552	HOXB-AS2	lncRNA			rna_seq	GeneMaskLFCScorer(requested_output=RNA_SEQ)	UBERON:0000995 total RNA-seq	+	total RNA-seq	UBERON:0000995	uterus	tissue	adult	encode	paired	FALSE				0.00343084	0.939103	0.939103	chr17:47685128-48733704:.
chr10:21596648:A>T		rs34719019	10	21885577	21596648	A	T	ENSG00000222071	MIR1915	miRNA			rna_seq	GeneMaskLFCScorer(requested_output=RNA_SEQ)	UBERON:0000995 total RNA-seq	-	total RNA-seq	UBERON:0000995	uterus	tissue	adult	encode	paired	FALSE				0.00290775	0.939103	0.939103	chr10:21072360-22120936:.
chr1:214362718:A>G		rs3002297	1	214536061	214362718	A	G	ENSG00000250536	ABHD17AP3	unprocessed_pseudogene			rna_seq	GeneMaskLFCScorer(requested_output=RNA_SEQ)	UBERON:0000995 gtex Uterus polyA plus RNA-seq	.	polyA plus RNA-seq	UBERON:0000995	uterus	tissue	adult	gtex	paired	FALSE			Uterus	0.00397062	0.939103	0.939103	chr1:213838430-214887006:.
chr12:57055827:T>G		rs4039	12	57449610	57055827	T	G	ENSG00000166866	MYO1A	protein_coding			rna_seq	GeneMaskLFCScorer(requested_output=RNA_SEQ)	UBERON:0000995 gtex Uterus polyA plus RNA-seq	.	polyA plus RNA-seq	UBERON:0000995	uterus	tissue	adult	gtex	paired	FALSE			Uterus	0.0039649	0.939103	0.939103	chr12:56531539-57580115:.
chr2:187442702:A>G		rs10194247	2	188307429	187442702	A	G	ENSG00000224063	CALCRL-AS1	lncRNA			rna_seq	GeneMaskLFCScorer(requested_output=RNA_SEQ)	UBERON:0000995 total RNA-seq	+	total RNA-seq	UBERON:0000995	uterus	tissue	adult	encode	paired	FALSE				0.00342465	0.939103	0.939103	chr2:186918414-187966990:.
chr3:50170973:C>G		rs3774750	3	50208406	50170973	C	G	ENSG00000188338	SLC38A3	protein_coding			rna_seq	GeneMaskLFCScorer(requested_output=RNA_SEQ)	UBERON:0000995 gtex Uterus polyA plus RNA-seq	.	polyA plus RNA-seq	UBERON:0000995	uterus	tissue	adult	gtex	paired	FALSE			Uterus	0.0039537	0.939103	0.939103	chr3:49646685-50695261:.
chr3:49546810:A>G		rs11130204	3	49584243	49546810	A	G	ENSG00000164078	MST1R	protein_coding			rna_seq	GeneMaskLFCScorer(requested_output=RNA_SEQ)	UBERON:0000995 total RNA-seq	-	total RNA-seq	UBERON:0000995	uterus	tissue	adult	encode	paired	FALSE				0.00291085	0.939103	0.939103	chr3:49022522-50071098:.
chr3:50137915:C>G		rs2526387	3	50175348	50137915	C	G	ENSG00000235058	ZMYND10-AS1	lncRNA			rna_seq	GeneMaskLFCScorer(requested_output=RNA_SEQ)	UBERON:0000995 gtex Uterus polyA plus RNA-seq	.	polyA plus RNA-seq	UBERON:0000995	uterus	tissue	adult	gtex	paired	FALSE			Uterus	0.00395155	0.939103	0.939103	chr3:49613627-50662203:.
chr6:29868163:A>G		rs72848640	6	29835940	29868163	A	G	ENSG00000204644	ZFP57	protein_coding			rna_seq	GeneMaskLFCScorer(requested_output=RNA_SEQ)	UBERON:0000995 total RNA-seq	-	total RNA-seq	UBERON:0000995	uterus	tissue	adult	encode	paired	FALSE				0.00290728	0.939103	0.939103	chr6:29343875-30392451:.
chrX:132043429:A>G		rs4579676	X	131177457	132043429	A	G	ENSG00000147255	IGSF1	protein_coding			rna_seq	GeneMaskLFCScorer(requested_output=RNA_SEQ)	UBERON:0000995 gtex Uterus polyA plus RNA-seq	.	polyA plus RNA-seq	UBERON:0000995	uterus	tissue	adult	gtex	paired	FALSE			Uterus	0.00398922	0.939103	0.939103	chrX:131519141-132567717:.
chr6:74038106:T>C		rs6931957	6	74747822	74038106	T	C	ENSG00000231652	CD109-AS1	lncRNA			rna_seq	GeneMaskLFCScorer(requested_output=RNA_SEQ)	UBERON:0000995 total RNA-seq	-	total RNA-seq	UBERON:0000995	uterus	tissue	adult	encode	paired	FALSE				0.00289774	0.939103	0.939103	chr6:73513818-74562394:.
chr12:57049503:A>C		rs73114467	12	57443287	57049503	A	C	ENSG00000201579	RNU6-343P	snRNA			rna_seq	GeneMaskLFCScorer(requested_output=RNA_SEQ)	UBERON:0000995 total RNA-seq	+	total RNA-seq	UBERON:0000995	uterus	tissue	adult	encode	paired	FALSE				0.00340629	0.939103	0.939103	chr12:56525215-57573791:.
chr3:49913883:T>C		rs9848497	3	49951316	49913883	T	C	ENSG00000164077	MON1A	protein_coding			rna_seq	GeneMaskLFCScorer(requested_output=RNA_SEQ)	UBERON:0000995 total RNA-seq	-	total RNA-seq	UBERON:0000995	uterus	tissue	adult	encode	paired	FALSE				0.00290179	0.939103	0.939103	chr3:49389595-50438171:.
chr6:152235123:T>C		rs12110523	6	152556258	152235123	T	C	ENSG00000146469	VIP	protein_coding			rna_seq	GeneMaskLFCScorer(requested_output=RNA_SEQ)	UBERON:0000995 total RNA-seq	+	total RNA-seq	UBERON:0000995	uterus	tissue	adult	encode	paired	FALSE				0.00342154	0.939103	0.939103	chr6:151710835-152759411:.
chr2:11564710:T>G		rs1898003	2	11704836	11564710	T	G	ENSG00000230790	ENSG00000230790	lncRNA			rna_seq	GeneMaskLFCScorer(requested_output=RNA_SEQ)	UBERON:0000995 gtex Uterus polyA plus RNA-seq	.	polyA plus RNA-seq	UBERON:0000995	uterus	tissue	adult	gtex	paired	FALSE			Uterus	0.00397158	0.939103	0.939103	chr2:11040422-12088998:.
chr12:121004396:A>T		rs3751151	12	121442199	121004396	A	T	ENSG00000277423	ENSG00000277423	lncRNA			rna_seq	GeneMaskLFCScorer(requested_output=RNA_SEQ)	UBERON:0000995 gtex Uterus polyA plus RNA-seq	.	polyA plus RNA-seq	UBERON:0000995	uterus	tissue	adult	gtex	paired	FALSE			Uterus	0.00397515	0.939103	0.939103	chr12:120480108-121528684:.
chr8:99112987:T>C		rs10091639	8	100125215	99112987	T	C	ENSG00000223281	RN7SKP85	misc_RNA			rna_seq	GeneMaskLFCScorer(requested_output=RNA_SEQ)	UBERON:0000995 total RNA-seq	-	total RNA-seq	UBERON:0000995	uterus	tissue	adult	encode	paired	FALSE				0.00291634	0.939103	0.939103	chr8:98588699-99637275:.
chr12:57015597:A>C		rs73114428	12	57409381	57015597	A	C	ENSG00000257576	HSPD1P4	processed_pseudogene			rna_seq	GeneMaskLFCScorer(requested_output=RNA_SEQ)	UBERON:0000995 total RNA-seq	+	total RNA-seq	UBERON:0000995	uterus	tissue	adult	encode	paired	FALSE				0.00342131	0.939103	0.939103	chr12:56491309-57539885:.
chr17:48127708:T>C		rs3944039	17	46205070	48127708	T	C	ENSG00000206954	RNU6-1201P	snRNA			rna_seq	GeneMaskLFCScorer(requested_output=RNA_SEQ)	UBERON:0000995 gtex Uterus polyA plus RNA-seq	.	polyA plus RNA-seq	UBERON:0000995	uterus	tissue	adult	gtex	paired	FALSE			Uterus	0.00396299	0.939103	0.939103	chr17:47603420-48651996:.
chr1:22118482:T>C		rs10737462	1	22444975	22118482	T	C	ENSG00000232037	RPL21P29	processed_pseudogene			rna_seq	GeneMaskLFCScorer(requested_output=RNA_SEQ)	UBERON:0000995 gtex Uterus polyA plus RNA-seq	.	polyA plus RNA-seq	UBERON:0000995	uterus	tissue	adult	gtex	paired	FALSE			Uterus	0.00396228	0.939103	0.939103	chr1:21594194-22642770:.
chr6:29949194:T>C		rs72845136	6	29916971	29949194	T	C	ENSG00000204622	HLA-J	transcribed_unprocessed_pseudogene			rna_seq	GeneMaskLFCScorer(requested_output=RNA_SEQ)	UBERON:0000995 total RNA-seq	+	total RNA-seq	UBERON:0000995	uterus	tissue	adult	encode	paired	FALSE				0.00340795	0.939103	0.939103	chr6:29424906-30473482:.
chr8:99208181:T>C		rs10091793	8	100220409	99208181	T	C	ENSG00000206699	Y_RNA	misc_RNA			rna_seq	GeneMaskLFCScorer(requested_output=RNA_SEQ)	UBERON:0000995 total RNA-seq	+	total RNA-seq	UBERON:0000995	uterus	tissue	adult	encode	paired	FALSE				0.00341773	0.939103	0.939103	chr8:98683893-99732469:.
chr6:29870684:A>G		rs28686860	6	29838461	29870684	A	G	ENSG00000235963	MCCD1P1	unprocessed_pseudogene			rna_seq	GeneMaskLFCScorer(requested_output=RNA_SEQ)	UBERON:0000995 total RNA-seq	-	total RNA-seq	UBERON:0000995	uterus	tissue	adult	encode	paired	FALSE				0.00292349	0.939103	0.939103	chr6:29346396-30394972:.
chr6:34222672:T>C		rs10214450	6	34190449	34222672	T	C	ENSG00000220583	RPL35P2	processed_pseudogene			rna_seq	GeneMaskLFCScorer(requested_output=RNA_SEQ)	UBERON:0000995 gtex Uterus polyA plus RNA-seq	.	polyA plus RNA-seq	UBERON:0000995	uterus	tissue	adult	gtex	paired	FALSE			Uterus	0.00398271	0.939103	0.939103	chr6:33698384-34746960:.
chr12:95171794:T>C		rs7973048	12	95565570	95171794	T	C	ENSG00000212535	RNU6-808P	snRNA			rna_seq	GeneMaskLFCScorer(requested_output=RNA_SEQ)	UBERON:0000995 total RNA-seq	+	total RNA-seq	UBERON:0000995	uterus	tissue	adult	encode	paired	FALSE				0.00342751	0.939103	0.939103	chr12:94647506-95696082:.
chr7:134907757:A>C		rs11560395	7	134592508	134907757	A	C	ENSG00000224375	ENSG00000224375	lncRNA			rna_seq	GeneMaskLFCScorer(requested_output=RNA_SEQ)	UBERON:0000995 gtex Uterus polyA plus RNA-seq	.	polyA plus RNA-seq	UBERON:0000995	uterus	tissue	adult	gtex	paired	FALSE			Uterus	0.00398159	0.939103	0.939103	chr7:134383469-135432045:.
chr6:74053695:A>G		rs4605844	6	74763411	74053695	A	G	ENSG00000218459	RPS27P15	processed_pseudogene			rna_seq	GeneMaskLFCScorer(requested_output=RNA_SEQ)	UBERON:0000995 gtex Uterus polyA plus RNA-seq	.	polyA plus RNA-seq	UBERON:0000995	uterus	tissue	adult	gtex	paired	FALSE			Uterus	0.00397253	0.939103	0.939103	chr6:73529407-74577983:.
chr6:73741162:T>G		rs4342388	6	74450885	73741162	T	G	ENSG00000271986	RN7SL827P	misc_RNA			rna_seq	GeneMaskLFCScorer(requested_output=RNA_SEQ)	UBERON:0000995 gtex Uterus polyA plus RNA-seq	.	polyA plus RNA-seq	UBERON:0000995	uterus	tissue	adult	gtex	paired	FALSE			Uterus	0.00398731	0.939103	0.939103	chr6:73216874-74265450:.
chr6:127157801:A>G		rs17054398	6	127478946	127157801	A	G	ENSG00000217404	RPS4XP9	processed_pseudogene			rna_seq	GeneMaskLFCScorer(requested_output=RNA_SEQ)	UBERON:0000995 gtex Uterus polyA plus RNA-seq	.	polyA plus RNA-seq	UBERON:0000995	uterus	tissue	adult	gtex	paired	FALSE			Uterus	0.00398922	0.939103	0.939103	chr6:126633513-127682089:.
chr6:127157801:A>G		rs17054398	6	127478946	127157801	A	G	ENSG00000219699	ENSG00000219699	unprocessed_pseudogene			rna_seq	GeneMaskLFCScorer(requested_output=RNA_SEQ)	UBERON:0000995 gtex Uterus polyA plus RNA-seq	.	polyA plus RNA-seq	UBERON:0000995	uterus	tissue	adult	gtex	paired	FALSE			Uterus	0.00396633	0.939103	0.939103	chr6:126633513-127682089:.
chr6:29868575:A>T		rs72848649	6	29836352	29868575	A	T	ENSG00000225864	ENSG00000225864	unprocessed_pseudogene			rna_seq	GeneMaskLFCScorer(requested_output=RNA_SEQ)	UBERON:0000995 total RNA-seq	-	total RNA-seq	UBERON:0000995	uterus	tissue	adult	encode	paired	FALSE				0.00290585	0.939103	0.939103	chr6:29344287-30392863:.
chr8:10049424:C>G		rs13272731	8	9906934	10049424	C	G	ENSG00000253649	PRSS51	protein_coding			rna_seq	GeneMaskLFCScorer(requested_output=RNA_SEQ)	UBERON:0000995 total RNA-seq	-	total RNA-seq	UBERON:0000995	uterus	tissue	adult	encode	paired	FALSE				0.00289822	0.939103	0.939103	chr8:9525136-10573712:.
chr4:55158531:A>C		rs11722032	4	56024698	55158531	A	C	ENSG00000239040	Y_RNA	misc_RNA			rna_seq	GeneMaskLFCScorer(requested_output=RNA_SEQ)	UBERON:0000995 gtex Uterus polyA plus RNA-seq	.	polyA plus RNA-seq	UBERON:0000995	uterus	tissue	adult	gtex	paired	FALSE			Uterus	0.0039804	0.939103	0.939103	chr4:54634243-55682819:.
chr12:54013513:A>G		rs4759317	12	54407297	54013513	A	G	ENSG00000248576	ENSG00000248576	lncRNA			rna_seq	GeneMaskLFCScorer(requested_output=RNA_SEQ)	UBERON:0000995 gtex Uterus polyA plus RNA-seq	.	polyA plus RNA-seq	UBERON:0000995	uterus	tissue	adult	gtex	paired	FALSE			Uterus	0.00396848	0.939103	0.939103	chr12:53489225-54537801:.
chr3:49158699:T>C		rs12490393	3	49196132	49158699	T	C	ENSG00000272434	ENSG00000272434	lncRNA			rna_seq	GeneMaskLFCScorer(requested_output=RNA_SEQ)	UBERON:0000995 total RNA-seq	+	total RNA-seq	UBERON:0000995	uterus	tissue	adult	encode	paired	FALSE				0.00342798	0.939103	0.939103	chr3:48634411-49682987:.
chr2:11516381:T>C		rs13418262	2	11656507	11516381	T	C	ENSG00000265056	MIR548S	miRNA			rna_seq	GeneMaskLFCScorer(requested_output=RNA_SEQ)	UBERON:0000995 gtex Uterus polyA plus RNA-seq	.	polyA plus RNA-seq	UBERON:0000995	uterus	tissue	adult	gtex	paired	FALSE			Uterus	0.00396633	0.939103	0.939103	chr2:10992093-12040669:.
chr20:18213783:T>C		rs2328245	20	18194427	18213783	T	C	ENSG00000233625	ENSG00000233625	lncRNA			rna_seq	GeneMaskLFCScorer(requested_output=RNA_SEQ)	UBERON:0000995 total RNA-seq	-	total RNA-seq	UBERON:0000995	uterus	tissue	adult	encode	paired	FALSE				0.00289774	0.939103	0.939103	chr20:17689495-18738071:.
chr11:30153120:T>C		rs10501125	11	30174667	30153120	T	C	ENSG00000261340	LINC01616	lncRNA			rna_seq	GeneMaskLFCScorer(requested_output=RNA_SEQ)	UBERON:0000995 gtex Uterus polyA plus RNA-seq	.	polyA plus RNA-seq	UBERON:0000995	uterus	tissue	adult	gtex	paired	FALSE			Uterus	0.00397301	0.939103	0.939103	chr11:29628832-30677408:.
chr6:29847183:A>C		rs9689483	6	29814960	29847183	A	C	ENSG00000285799	ENSG00000285799	transcribed_unprocessed_pseudogene			rna_seq	GeneMaskLFCScorer(requested_output=RNA_SEQ)	UBERON:0000995 total RNA-seq	-	total RNA-seq	UBERON:0000995	uterus	tissue	adult	encode	paired	FALSE				0.00292063	0.939103	0.939103	chr6:29322895-30371471:.
chr7:94961689:A>G		rs35233485	7	94591001	94961689	A	G	ENSG00000271159	HINT1P2	processed_pseudogene			rna_seq	GeneMaskLFCScorer(requested_output=RNA_SEQ)	UBERON:0000995 gtex Uterus polyA plus RNA-seq	.	polyA plus RNA-seq	UBERON:0000995	uterus	tissue	adult	gtex	paired	FALSE			Uterus	0.00395823	0.939103	0.939103	chr7:94437401-95485977:.
chr12:15278022:A>C		rs2417432	12	15430956	15278022	A	C	ENSG00000111339	ART4	protein_coding			rna_seq	GeneMaskLFCScorer(requested_output=RNA_SEQ)	UBERON:0000995 total RNA-seq	-	total RNA-seq	UBERON:0000995	uterus	tissue	adult	encode	paired	FALSE				0.00289655	0.939103	0.939103	chr12:14753734-15802310:.
chr6:29955407:T>C		rs115644852	6	29923184	29955407	T	C	ENSG00000243753	HLA-L	transcribed_unprocessed_pseudogene			rna_seq	GeneMaskLFCScorer(requested_output=RNA_SEQ)	UBERON:0000995 total RNA-seq	+	total RNA-seq	UBERON:0000995	uterus	tissue	adult	encode	paired	FALSE				0.00342584	0.939103	0.939103	chr6:29431119-30479695:.
chrX:132182578:T>C		rs5930555	X	131316606	132182578	T	C	ENSG00000213468	FIRRE	lncRNA			rna_seq	GeneMaskLFCScorer(requested_output=RNA_SEQ)	UBERON:0000995 total RNA-seq	-	total RNA-seq	UBERON:0000995	uterus	tissue	adult	encode	paired	FALSE				0.00290394	0.939103	0.939103	chrX:131658290-132706866:.
chr12:15276930:T>G		rs11056414	12	15429864	15276930	T	G	ENSG00000289909	ENSG00000289909	lncRNA			rna_seq	GeneMaskLFCScorer(requested_output=RNA_SEQ)	UBERON:0000995 total RNA-seq	-	total RNA-seq	UBERON:0000995	uterus	tissue	adult	encode	paired	FALSE				0.00289822	0.939103	0.939103	chr12:14752642-15801218:.
chr8:99328603:T>C		rs3110397	8	100340831	99328603	T	C	ENSG00000229625	ENSG00000229625	lncRNA			rna_seq	GeneMaskLFCScorer(requested_output=RNA_SEQ)	UBERON:0000995 total RNA-seq	+	total RNA-seq	UBERON:0000995	uterus	tissue	adult	encode	paired	FALSE				0.00343323	0.939103	0.939103	chr8:98804315-99852891:.
chr12:57031362:T>C		rs755221	12	57425146	57031362	T	C	ENSG00000166856	GPR182	protein_coding			rna_seq	GeneMaskLFCScorer(requested_output=RNA_SEQ)	UBERON:0000995 total RNA-seq	+	total RNA-seq	UBERON:0000995	uterus	tissue	adult	encode	paired	FALSE				0.003407	0.939103	0.939103	chr12:56507074-57555650:.
chr2:202613145:A>C		rs72926946	2	203477868	202613145	A	C	ENSG00000286223	ENSG00000286223	lncRNA			rna_seq	GeneMaskLFCScorer(requested_output=RNA_SEQ)	UBERON:0000995 total RNA-seq	-	total RNA-seq	UBERON:0000995	uterus	tissue	adult	encode	paired	FALSE				0.00291395	0.939103	0.939103	chr2:202088857-203137433:.
chr10:21887133:T>C		rs1086896	10	22176062	21887133	T	C	ENSG00000272516	ENSG00000272516	lncRNA			rna_seq	GeneMaskLFCScorer(requested_output=RNA_SEQ)	UBERON:0000995 total RNA-seq	+	total RNA-seq	UBERON:0000995	uterus	tissue	adult	encode	paired	FALSE				0.00343084	0.939103	0.939103	chr10:21362845-22411421:.
chr6:73710905:A>T		rs7739455	6	74420628	73710905	A	T	ENSG00000156535	CD109	protein_coding			rna_seq	GeneMaskLFCScorer(requested_output=RNA_SEQ)	UBERON:0000995 total RNA-seq	+	total RNA-seq	UBERON:0000995	uterus	tissue	adult	encode	paired	FALSE				0.00341225	0.939103	0.939103	chr6:73186617-74235193:.
chr4:94600712:A>G		rs12510147	4	95521863	94600712	A	G	ENSG00000138696	BMPR1B	protein_coding			rna_seq	GeneMaskLFCScorer(requested_output=RNA_SEQ)	UBERON:0000995 gtex Uterus polyA plus RNA-seq	.	polyA plus RNA-seq	UBERON:0000995	uterus	tissue	adult	gtex	paired	FALSE			Uterus	0.00395346	0.939103	0.939103	chr4:94076424-95125000:.
chr6:29825588:A>G		rs72838218	6	29793365	29825588	A	G	ENSG00000204618	RNF39	protein_coding			rna_seq	GeneMaskLFCScorer(requested_output=RNA_SEQ)	UBERON:0000995 gtex Uterus polyA plus RNA-seq	.	polyA plus RNA-seq	UBERON:0000995	uterus	tissue	adult	gtex	paired	FALSE			Uterus	0.00398326	0.939103	0.939103	chr6:29301300-30349876:.
chr6:151423148:A>G		rs3800272	6	151744283	151423148	A	G	ENSG00000223039	RN7SKP268	misc_RNA			rna_seq	GeneMaskLFCScorer(requested_output=RNA_SEQ)	UBERON:0000995 gtex Uterus polyA plus RNA-seq	.	polyA plus RNA-seq	UBERON:0000995	uterus	tissue	adult	gtex	paired	FALSE			Uterus	0.00397992	0.939103	0.939103	chr6:150898860-151947436:.
chr8:10971399:T>C		rs4841466	8	10828909	10971399	T	C	ENSG00000177710	SLC35G5	protein_coding			rna_seq	GeneMaskLFCScorer(requested_output=RNA_SEQ)	UBERON:0000995 gtex Uterus polyA plus RNA-seq	.	polyA plus RNA-seq	UBERON:0000995	uterus	tissue	adult	gtex	paired	FALSE			Uterus	0.00398111	0.939103	0.939103	chr8:10447111-11495687:.
chr6:29847955:T>C		rs6902658	6	29815732	29847955	T	C	ENSG00000181126	HLA-V	transcribed_unprocessed_pseudogene			rna_seq	GeneMaskLFCScorer(requested_output=RNA_SEQ)	UBERON:0000995 gtex Uterus polyA plus RNA-seq	.	polyA plus RNA-seq	UBERON:0000995	uterus	tissue	adult	gtex	paired	FALSE			Uterus	0.00395608	0.939103	0.939103	chr6:29323667-30372243:.
chr17:48400472:T>C		rs116624319	17	46477834	48400472	T	C	ENSG00000266601	ENSG00000266601	lncRNA			rna_seq	GeneMaskLFCScorer(requested_output=RNA_SEQ)	UBERON:0000995 gtex Uterus polyA plus RNA-seq	.	polyA plus RNA-seq	UBERON:0000995	uterus	tissue	adult	gtex	paired	FALSE			Uterus	0.00397468	0.939103	0.939103	chr17:47876184-48924760:.
chr8:99442882:A>G		rs3105195	8	100455110	99442882	A	G	ENSG00000287952	ENSG00000287952	lncRNA			rna_seq	GeneMaskLFCScorer(requested_output=RNA_SEQ)	UBERON:0000995 gtex Uterus polyA plus RNA-seq	.	polyA plus RNA-seq	UBERON:0000995	uterus	tissue	adult	gtex	paired	FALSE			Uterus	0.00397468	0.939103	0.939103	chr8:98918594-99967170:.
chr3:49247080:A>G		rs12637346	3	49284513	49247080	A	G	ENSG00000273211	ENSG00000273211	lncRNA			rna_seq	GeneMaskLFCScorer(requested_output=RNA_SEQ)	UBERON:0000995 total RNA-seq	-	total RNA-seq	UBERON:0000995	uterus	tissue	adult	encode	paired	FALSE				0.00290918	0.939103	0.939103	chr3:48722792-49771368:.
chr7:23494503:T>C		rs10271105	7	23534122	23494503	T	C	ENSG00000226816	ENSG00000226816	lncRNA			rna_seq	GeneMaskLFCScorer(requested_output=RNA_SEQ)	UBERON:0000995 total RNA-seq	+	total RNA-seq	UBERON:0000995	uterus	tissue	adult	encode	paired	FALSE				0.00341845	0.939103	0.939103	chr7:22970215-24018791:.
chr8:23037252:T>C		rs12541497	8	22894765	23037252	T	C	ENSG00000253616	CHILL1	lncRNA			rna_seq	GeneMaskLFCScorer(requested_output=RNA_SEQ)	UBERON:0000995 gtex Uterus polyA plus RNA-seq	.	polyA plus RNA-seq	UBERON:0000995	uterus	tissue	adult	gtex	paired	FALSE			Uterus	0.00398922	0.939103	0.939103	chr8:22512964-23561540:.
chr10:88443892:A>G		rs4403718	10	90203649	88443892	A	G	ENSG00000234256	PTCD2P2	processed_pseudogene			rna_seq	GeneMaskLFCScorer(requested_output=RNA_SEQ)	UBERON:0000995 gtex Uterus polyA plus RNA-seq	.	polyA plus RNA-seq	UBERON:0000995	uterus	tissue	adult	gtex	paired	FALSE			Uterus	0.00397158	0.939103	0.939103	chr10:87919604-88968180:.
chr5:134526066:T>C		rs329120	5	133861756	134526066	T	C	ENSG00000069011	PITX1	protein_coding			rna_seq	GeneMaskLFCScorer(requested_output=RNA_SEQ)	UBERON:0000995 total RNA-seq	-	total RNA-seq	UBERON:0000995	uterus	tissue	adult	encode	paired	FALSE				0.00292206	0.939103	0.939103	chr5:134001778-135050354:.
chr2:112781205:A>G		rs1533463	2	113538782	112781205	A	G	ENSG00000125538	IL1B	protein_coding			rna_seq	GeneMaskLFCScorer(requested_output=RNA_SEQ)	UBERON:0000995 total RNA-seq	-	total RNA-seq	UBERON:0000995	uterus	tissue	adult	encode	paired	FALSE				0.00290012	0.939103	0.939103	chr2:112256917-113305493:.
chr3:49872651:T>C		rs1317154	3	49910084	49872651	T	C	ENSG00000114378	HYAL1	protein_coding			rna_seq	GeneMaskLFCScorer(requested_output=RNA_SEQ)	UBERON:0000995 total RNA-seq	-	total RNA-seq	UBERON:0000995	uterus	tissue	adult	encode	paired	FALSE				0.00289655	0.939103	0.939103	chr3:49348363-50396939:.
chr3:50065013:T>C		rs115669815	3	50102446	50065013	T	C	ENSG00000004838	ZMYND10	protein_coding			rna_seq	GeneMaskLFCScorer(requested_output=RNA_SEQ)	UBERON:0000995 total RNA-seq	-	total RNA-seq	UBERON:0000995	uterus	tissue	adult	encode	paired	FALSE				0.00291681	0.939103	0.939103	chr3:49540725-50589301:.
chr8:10749890:T>C		rs9650657	8	10607400	10749890	T	C	ENSG00000258724	PINX1	protein_coding			rna_seq	GeneMaskLFCScorer(requested_output=RNA_SEQ)	UBERON:0000995 total RNA-seq	-	total RNA-seq	UBERON:0000995	uterus	tissue	adult	encode	paired	FALSE				0.00291574	0.939103	0.939103	chr8:10225602-11274178:.
chr6:29847955:T>C		rs6902658	6	29815732	29847955	T	C	ENSG00000229390	MICD	unprocessed_pseudogene			rna_seq	GeneMaskLFCScorer(requested_output=RNA_SEQ)	UBERON:0000995 gtex Uterus polyA plus RNA-seq	.	polyA plus RNA-seq	UBERON:0000995	uterus	tissue	adult	gtex	paired	FALSE			Uterus	0.00396538	0.939103	0.939103	chr6:29323667-30372243:.
chr3:49176870:T>G		rs9831648	3	49214303	49176870	T	G	ENSG00000264633	MIR4271	miRNA			rna_seq	GeneMaskLFCScorer(requested_output=RNA_SEQ)	UBERON:0000995 total RNA-seq	+	total RNA-seq	UBERON:0000995	uterus	tissue	adult	encode	paired	FALSE				0.00342894	0.939103	0.939103	chr3:48652582-49701158:.
chrX:132265866:A>G		rs5933134	X	131399894	132265866	A	G	ENSG00000241418	MCRIP2P1	processed_pseudogene			rna_seq	GeneMaskLFCScorer(requested_output=RNA_SEQ)	UBERON:0000995 total RNA-seq	-	total RNA-seq	UBERON:0000995	uterus	tissue	adult	encode	paired	FALSE				0.00292158	0.939103	0.939103	chrX:131741578-132790154:.
chr15:40088006:A>T		rs8116	15	40380207	40088006	A	T	ENSG00000137812	KNL1	protein_coding			rna_seq	GeneMaskLFCScorer(requested_output=RNA_SEQ)	UBERON:0000995 total RNA-seq	+	total RNA-seq	UBERON:0000995	uterus	tissue	adult	encode	paired	FALSE				0.00341272	0.939103	0.939103	chr15:39563718-40612294:.
chr6:34258154:T>C		rs2483211	6	34225931	34258154	T	C	ENSG00000276404	MIR6835	miRNA			rna_seq	GeneMaskLFCScorer(requested_output=RNA_SEQ)	UBERON:0000995 total RNA-seq	+	total RNA-seq	UBERON:0000995	uterus	tissue	adult	encode	paired	FALSE				0.00340795	0.939103	0.939103	chr6:33733866-34782442:.
chr17:48261315:A>G		rs2924251	17	46338677	48261315	A	G	ENSG00000189120	SP6	protein_coding			rna_seq	GeneMaskLFCScorer(requested_output=RNA_SEQ)	UBERON:0000995 total RNA-seq	-	total RNA-seq	UBERON:0000995	uterus	tissue	adult	encode	paired	FALSE				0.00290489	0.939103	0.939103	chr17:47737027-48785603:.
chr12:26283382:T>C		rs10842701	12	26436315	26283382	T	C	ENSG00000256234	ITPR2-AS1	lncRNA			rna_seq	GeneMaskLFCScorer(requested_output=RNA_SEQ)	UBERON:0000995 total RNA-seq	-	total RNA-seq	UBERON:0000995	uterus	tissue	adult	encode	paired	FALSE				0.00290155	0.939103	0.939103	chr12:25759094-26807670:.
chr2:11583732:A>G		rs1865573	2	11723858	11583732	A	G	ENSG00000226080	RPL6P4	processed_pseudogene			rna_seq	GeneMaskLFCScorer(requested_output=RNA_SEQ)	UBERON:0000995 gtex Uterus polyA plus RNA-seq	.	polyA plus RNA-seq	UBERON:0000995	uterus	tissue	adult	gtex	paired	FALSE			Uterus	0.00397015	0.939103	0.939103	chr2:11059444-12108020:.
chr2:11583732:A>G		rs1865573	2	11723858	11583732	A	G	ENSG00000230790	ENSG00000230790	lncRNA			rna_seq	GeneMaskLFCScorer(requested_output=RNA_SEQ)	UBERON:0000995 gtex Uterus polyA plus RNA-seq	.	polyA plus RNA-seq	UBERON:0000995	uterus	tissue	adult	gtex	paired	FALSE			Uterus	0.00398827	0.939103	0.939103	chr2:11059444-12108020:.
chr17:48313836:T>C		rs12452234	17	46391198	48313836	T	C	ENSG00000263412	NFE2L1-DT	lncRNA			rna_seq	GeneMaskLFCScorer(requested_output=RNA_SEQ)	UBERON:0000995 total RNA-seq	-	total RNA-seq	UBERON:0000995	uterus	tissue	adult	encode	paired	FALSE				0.002913	0.939103	0.939103	chr17:47789548-48838124:.
chr8:11049610:T>C		rs4489292	8	10907120	11049610	T	C	ENSG00000270076	ENSG00000270076	lncRNA			rna_seq	GeneMaskLFCScorer(requested_output=RNA_SEQ)	UBERON:0000995 gtex Uterus polyA plus RNA-seq	.	polyA plus RNA-seq	UBERON:0000995	uterus	tissue	adult	gtex	paired	FALSE			Uterus	0.00397015	0.939103	0.939103	chr8:10525322-11573898:.
chrX:70932128:A>G		rs17216883	X	70151978	70932128	A	G	ENSG00000196338	NLGN3	protein_coding			rna_seq	GeneMaskLFCScorer(requested_output=RNA_SEQ)	UBERON:0000995 total RNA-seq	+	total RNA-seq	UBERON:0000995	uterus	tissue	adult	encode	paired	FALSE				0.00341988	0.939103	0.939103	chrX:70407840-71456416:.
chr8:99182067:T>C		rs35018432	8	100194295	99182067	T	C	ENSG00000206699	Y_RNA	misc_RNA			rna_seq	GeneMaskLFCScorer(requested_output=RNA_SEQ)	UBERON:0000995 gtex Uterus polyA plus RNA-seq	.	polyA plus RNA-seq	UBERON:0000995	uterus	tissue	adult	gtex	paired	FALSE			Uterus	0.00397205	0.939103	0.939103	chr8:98657779-99706355:.
chr12:15166788:T>C		rs11056382	12	15319722	15166788	T	C	ENSG00000139055	ERP27	protein_coding			rna_seq	GeneMaskLFCScorer(requested_output=RNA_SEQ)	UBERON:0000995 total RNA-seq	-	total RNA-seq	UBERON:0000995	uterus	tissue	adult	encode	paired	FALSE				0.00289822	0.939103	0.939103	chr12:14642500-15691076:.
chrX:71142117:A>G		rs36072155	X	70361967	71142117	A	G	ENSG00000212605	RNU1-56P	snRNA			rna_seq	GeneMaskLFCScorer(requested_output=RNA_SEQ)	UBERON:0000995 gtex Uterus polyA plus RNA-seq	.	polyA plus RNA-seq	UBERON:0000995	uterus	tissue	adult	gtex	paired	FALSE			Uterus	0.00398207	0.939103	0.939103	chrX:70617829-71666405:.
chr17:48357631:A>G		rs9906651	17	46434993	48357631	A	G	ENSG00000170689	HOXB9	protein_coding			rna_seq	GeneMaskLFCScorer(requested_output=RNA_SEQ)	UBERON:0000995 total RNA-seq	-	total RNA-seq	UBERON:0000995	uterus	tissue	adult	encode	paired	FALSE				0.00290656	0.939103	0.939103	chr17:47833343-48881919:.
chr6:29818007:A>G		rs17185412	6	29785784	29818007	A	G	ENSG00000225864	ENSG00000225864	unprocessed_pseudogene			rna_seq	GeneMaskLFCScorer(requested_output=RNA_SEQ)	UBERON:0000995 total RNA-seq	-	total RNA-seq	UBERON:0000995	uterus	tissue	adult	encode	paired	FALSE				0.00290585	0.939103	0.939103	chr6:29293719-30342295:.
chr11:87093512:A>G		rs73527070	11	86804554	87093512	A	G	ENSG00000271318	MOB4P2	processed_pseudogene			rna_seq	GeneMaskLFCScorer(requested_output=RNA_SEQ)	UBERON:0000995 gtex Uterus polyA plus RNA-seq	.	polyA plus RNA-seq	UBERON:0000995	uterus	tissue	adult	gtex	paired	FALSE			Uterus	0.00397253	0.939103	0.939103	chr11:86569224-87617800:.
chr3:49714423:T>C		rs12715437	3	49751856	49714423	T	C	ENSG00000283726	MIR5193	miRNA			rna_seq	GeneMaskLFCScorer(requested_output=RNA_SEQ)	UBERON:0000995 gtex Uterus polyA plus RNA-seq	.	polyA plus RNA-seq	UBERON:0000995	uterus	tissue	adult	gtex	paired	FALSE			Uterus	0.00396816	0.939103	0.939103	chr3:49190135-50238711:.
chr8:99427919:T>G		rs140746044	8	100440147	99427919	T	G	ENSG00000271930	ENSG00000271930	lncRNA			rna_seq	GeneMaskLFCScorer(requested_output=RNA_SEQ)	UBERON:0000995 total RNA-seq	+	total RNA-seq	UBERON:0000995	uterus	tissue	adult	encode	paired	FALSE				0.00342369	0.939103	0.939103	chr8:98903631-99952207:.
chr6:31355288:C>G		rs17881225	6	31323065	31355288	C	G	ENSG00000214892	USP8P1	processed_pseudogene			rna_seq	GeneMaskLFCScorer(requested_output=RNA_SEQ)	UBERON:0000995 gtex Uterus polyA plus RNA-seq	.	polyA plus RNA-seq	UBERON:0000995	uterus	tissue	adult	gtex	paired	FALSE			Uterus	0.00398684	0.939103	0.939103	chr6:30831000-31879576:.
chr6:73896609:T>G		rs1437568	6	74606325	73896609	T	G	ENSG00000203907	OOEP	protein_coding			rna_seq	GeneMaskLFCScorer(requested_output=RNA_SEQ)	UBERON:0000995 total RNA-seq	-	total RNA-seq	UBERON:0000995	uterus	tissue	adult	encode	paired	FALSE				0.00291634	0.939103	0.939103	chr6:73372321-74420897:.
chr10:21738715:A>G		rs2050905	10	22027644	21738715	A	G	ENSG00000180592	SKIDA1	protein_coding			rna_seq	GeneMaskLFCScorer(requested_output=RNA_SEQ)	UBERON:0000995 total RNA-seq	-	total RNA-seq	UBERON:0000995	uterus	tissue	adult	encode	paired	FALSE				0.00289869	0.939103	0.939103	chr10:21214427-22263003:.
chr11:32306518:T>C		rs7928458	11	32328064	32306518	T	C	ENSG00000278045	ENSG00000278045	misc_RNA			rna_seq	GeneMaskLFCScorer(requested_output=RNA_SEQ)	UBERON:0000995 total RNA-seq	+	total RNA-seq	UBERON:0000995	uterus	tissue	adult	encode	paired	FALSE				0.00343084	0.939103	0.939103	chr11:31782230-32830806:.
chr17:48154153:T>C		rs208007	17	46231515	48154153	T	C	ENSG00000173917	HOXB2	protein_coding			rna_seq	GeneMaskLFCScorer(requested_output=RNA_SEQ)	UBERON:0000995 total RNA-seq	-	total RNA-seq	UBERON:0000995	uterus	tissue	adult	encode	paired	FALSE				0.00291252	0.939103	0.939103	chr17:47629865-48678441:.
chr3:50138507:A>G		rs2014004	3	50175940	50138507	A	G	ENSG00000259970	ENSG00000259970	lncRNA			rna_seq	GeneMaskLFCScorer(requested_output=RNA_SEQ)	UBERON:0000995 total RNA-seq	-	total RNA-seq	UBERON:0000995	uterus	tissue	adult	encode	paired	FALSE				0.00291944	0.939103	0.939103	chr3:49614219-50662795:.
chr6:29853273:T>G		rs16896119	6	29821050	29853273	T	G	ENSG00000231130	HLA-T	unprocessed_pseudogene			rna_seq	GeneMaskLFCScorer(requested_output=RNA_SEQ)	UBERON:0000995 total RNA-seq	+	total RNA-seq	UBERON:0000995	uterus	tissue	adult	encode	paired	FALSE				0.00343466	0.939103	0.939103	chr6:29328985-30377561:.
chr3:71466032:T>C		rs62246055	3	71515183	71466032	T	C	ENSG00000163421	PROK2	protein_coding			rna_seq	GeneMaskLFCScorer(requested_output=RNA_SEQ)	UBERON:0000995 total RNA-seq	-	total RNA-seq	UBERON:0000995	uterus	tissue	adult	encode	paired	FALSE				0.00291586	0.939103	0.939103	chr3:70941744-71990320:.
chr1:172117886:A>G		rs10158753	1	172087026	172117886	A	G	ENSG00000283152	MIR3120	miRNA			rna_seq	GeneMaskLFCScorer(requested_output=RNA_SEQ)	UBERON:0000995 total RNA-seq	+	total RNA-seq	UBERON:0000995	uterus	tissue	adult	encode	paired	FALSE				0.00341797	0.939103	0.939103	chr1:171593598-172642174:.
chr3:49340655:A>G		rs4955430	3	49378088	49340655	A	G	ENSG00000224424	PRKAR2A-AS1	lncRNA			rna_seq	GeneMaskLFCScorer(requested_output=RNA_SEQ)	UBERON:0000995 total RNA-seq	+	total RNA-seq	UBERON:0000995	uterus	tissue	adult	encode	paired	FALSE				0.00342655	0.939103	0.939103	chr3:48816367-49864943:.
chr17:48199496:A>G		rs8072282	17	46276858	48199496	A	G	ENSG00000206954	RNU6-1201P	snRNA			rna_seq	GeneMaskLFCScorer(requested_output=RNA_SEQ)	UBERON:0000995 total RNA-seq	-	total RNA-seq	UBERON:0000995	uterus	tissue	adult	encode	paired	FALSE				0.00290155	0.939103	0.939103	chr17:47675208-48723784:.
chr2:27145623:A>G		rs1275518	2	27368491	27145623	A	G	ENSG00000225378	ENSG00000225378	lncRNA			rna_seq	GeneMaskLFCScorer(requested_output=RNA_SEQ)	UBERON:0000995 total RNA-seq	-	total RNA-seq	UBERON:0000995	uterus	tissue	adult	encode	paired	FALSE				0.00291443	0.939103	0.939103	chr2:26621335-27669911:.
chr6:29818775:A>G		rs7743930	6	29786552	29818775	A	G	ENSG00000238024	DDX39BP2	unprocessed_pseudogene			rna_seq	GeneMaskLFCScorer(requested_output=RNA_SEQ)	UBERON:0000995 gtex Uterus polyA plus RNA-seq	.	polyA plus RNA-seq	UBERON:0000995	uterus	tissue	adult	gtex	paired	FALSE			Uterus	0.00396395	0.939103	0.939103	chr6:29294487-30343063:.
chr17:66200213:A>T		rs1014399	17	64196331	66200213	A	T	ENSG00000091583	APOH	protein_coding			rna_seq	GeneMaskLFCScorer(requested_output=RNA_SEQ)	UBERON:0000995 gtex Uterus polyA plus RNA-seq	.	polyA plus RNA-seq	UBERON:0000995	uterus	tissue	adult	gtex	paired	FALSE			Uterus	0.00396872	0.939103	0.939103	chr17:65675925-66724501:.
chr12:95078313:A>G		rs12316136	12	95472089	95078313	A	G	ENSG00000237774	ENSG00000237774	processed_pseudogene			rna_seq	GeneMaskLFCScorer(requested_output=RNA_SEQ)	UBERON:0000995 gtex Uterus polyA plus RNA-seq	.	polyA plus RNA-seq	UBERON:0000995	uterus	tissue	adult	gtex	paired	FALSE			Uterus	0.00398731	0.939103	0.939103	chr12:94554025-95602601:.
chr6:29848207:T>G		rs2894118	6	29815984	29848207	T	G	ENSG00000270604	HCG17	lncRNA			rna_seq	GeneMaskLFCScorer(requested_output=RNA_SEQ)	UBERON:0000995 gtex Uterus polyA plus RNA-seq	.	polyA plus RNA-seq	UBERON:0000995	uterus	tissue	adult	gtex	paired	FALSE			Uterus	0.00396132	0.939103	0.939103	chr6:29323919-30372495:.
chr17:48416815:T>C		rs16956479	17	46494177	48416815	T	C	ENSG00000257178	ENSG00000257178	lncRNA			rna_seq	GeneMaskLFCScorer(requested_output=RNA_SEQ)	UBERON:0000995 gtex Uterus polyA plus RNA-seq	.	polyA plus RNA-seq	UBERON:0000995	uterus	tissue	adult	gtex	paired	FALSE			Uterus	0.00397873	0.939103	0.939103	chr17:47892527-48941103:.
chr8:74357313:A>G		rs13254381	8	75269548	74357313	A	G	ENSG00000253596	ENSG00000253596	lncRNA			rna_seq	GeneMaskLFCScorer(requested_output=RNA_SEQ)	UBERON:0000995 gtex Uterus polyA plus RNA-seq	.	polyA plus RNA-seq	UBERON:0000995	uterus	tissue	adult	gtex	paired	FALSE			Uterus	0.00398827	0.939103	0.939103	chr8:73833025-74881601:.
chr6:19762121:A>G		rs9368118	6	19762352	19762121	A	G	ENSG00000227803	ENSG00000227803	lncRNA			rna_seq	GeneMaskLFCScorer(requested_output=RNA_SEQ)	UBERON:0000995 gtex Uterus polyA plus RNA-seq	.	polyA plus RNA-seq	UBERON:0000995	uterus	tissue	adult	gtex	paired	FALSE			Uterus	0.00398207	0.939103	0.939103	chr6:19237833-20286409:.
chr3:49534029:T>G		rs12583	3	49571462	49534029	T	G	ENSG00000234667	ACTL11P	unitary_pseudogene			rna_seq	GeneMaskLFCScorer(requested_output=RNA_SEQ)	UBERON:0000995 gtex Uterus polyA plus RNA-seq	.	polyA plus RNA-seq	UBERON:0000995	uterus	tissue	adult	gtex	paired	FALSE			Uterus	0.00395775	0.939103	0.939103	chr3:49009741-50058317:.
chr15:40055035:T>G		rs7183386	15	40347236	40055035	T	G	ENSG00000176753	PAK6-AS1	lncRNA			rna_seq	GeneMaskLFCScorer(requested_output=RNA_SEQ)	UBERON:0000995 gtex Uterus polyA plus RNA-seq	.	polyA plus RNA-seq	UBERON:0000995	uterus	tissue	adult	gtex	paired	FALSE			Uterus	0.0039649	0.939103	0.939103	chr15:39530747-40579323:.
chr4:95022490:A>T		rs6815044	4	95943641	95022490	A	T	ENSG00000249951	ENSG00000249951	lncRNA			rna_seq	GeneMaskLFCScorer(requested_output=RNA_SEQ)	UBERON:0000995 total RNA-seq	+	total RNA-seq	UBERON:0000995	uterus	tissue	adult	encode	paired	FALSE				0.00341749	0.939103	0.939103	chr4:94498202-95546778:.
chr1:172267127:A>T		rs56682471	1	172236267	172267127	A	T	ENSG00000230630	DNM3OS	lncRNA			rna_seq	GeneMaskLFCScorer(requested_output=RNA_SEQ)	UBERON:0000995 total RNA-seq	-	total RNA-seq	UBERON:0000995	uterus	tissue	adult	encode	paired	FALSE				0.00291455	0.939103	0.939103	chr1:171742839-172791415:.
chr6:74230798:T>C		rs2788974	6	74940514	74230798	T	C	ENSG00000272243	ENSG00000272243	lncRNA			rna_seq	GeneMaskLFCScorer(requested_output=RNA_SEQ)	UBERON:0000995 gtex Uterus polyA plus RNA-seq	.	polyA plus RNA-seq	UBERON:0000995	uterus	tissue	adult	gtex	paired	FALSE			Uterus	0.00397205	0.939103	0.939103	chr6:73706510-74755086:.
chr17:20295244:T>C		rs12950564	17	20198557	20295244	T	C	ENSG00000188013	MEIS3P2	processed_pseudogene			rna_seq	GeneMaskLFCScorer(requested_output=RNA_SEQ)	UBERON:0000995 total RNA-seq	+	total RNA-seq	UBERON:0000995	uterus	tissue	adult	encode	paired	FALSE				0.00340629	0.939103	0.939103	chr17:19770956-20819532:.
chr17:20295244:T>C		rs12950564	17	20198557	20295244	T	C	ENSG00000189423	USP32P3	transcribed_unprocessed_pseudogene			rna_seq	GeneMaskLFCScorer(requested_output=RNA_SEQ)	UBERON:0000995 total RNA-seq	+	total RNA-seq	UBERON:0000995	uterus	tissue	adult	encode	paired	FALSE				0.00342465	0.939103	0.939103	chr17:19770956-20819532:.
chr17:48418239:A>G		rs8079360	17	46495601	48418239	A	G	ENSG00000233101	HOXB-AS3	lncRNA			rna_seq	GeneMaskLFCScorer(requested_output=RNA_SEQ)	UBERON:0000995 total RNA-seq	+	total RNA-seq	UBERON:0000995	uterus	tissue	adult	encode	paired	FALSE				0.00342083	0.939103	0.939103	chr17:47893951-48942527:.
chr12:95190239:A>G		rs57456549	12	95584015	95190239	A	G	ENSG00000202470	Y_RNA	misc_RNA			rna_seq	GeneMaskLFCScorer(requested_output=RNA_SEQ)	UBERON:0000995 gtex Uterus polyA plus RNA-seq	.	polyA plus RNA-seq	UBERON:0000995	uterus	tissue	adult	gtex	paired	FALSE			Uterus	0.00398016	0.939103	0.939103	chr12:94665951-95714527:.
chr8:74440196:A>C		rs13264470	8	75352431	74440196	A	C	ENSG00000253596	ENSG00000253596	lncRNA			rna_seq	GeneMaskLFCScorer(requested_output=RNA_SEQ)	UBERON:0000995 gtex Uterus polyA plus RNA-seq	.	polyA plus RNA-seq	UBERON:0000995	uterus	tissue	adult	gtex	paired	FALSE			Uterus	0.00395298	0.939103	0.939103	chr8:73915908-74964484:.
chr15:40054449:A>C		rs7181985	15	40346650	40054449	A	C	ENSG00000244705	RPLP0P10	processed_pseudogene			rna_seq	GeneMaskLFCScorer(requested_output=RNA_SEQ)	UBERON:0000995 gtex Uterus polyA plus RNA-seq	.	polyA plus RNA-seq	UBERON:0000995	uterus	tissue	adult	gtex	paired	FALSE			Uterus	0.00395966	0.939103	0.939103	chr15:39530161-40578737:.
chr8:23022221:T>C		rs4871844	8	22879734	23022221	T	C	ENSG00000253986	ENSG00000253986	lncRNA			rna_seq	GeneMaskLFCScorer(requested_output=RNA_SEQ)	UBERON:0000995 gtex Uterus polyA plus RNA-seq	.	polyA plus RNA-seq	UBERON:0000995	uterus	tissue	adult	gtex	paired	FALSE			Uterus	0.00395346	0.939103	0.939103	chr8:22497933-23546509:.
chr1:172201666:T>C		rs10911270	1	172170806	172201666	T	C	ENSG00000213060	ENSG00000213060	processed_pseudogene			rna_seq	GeneMaskLFCScorer(requested_output=RNA_SEQ)	UBERON:0000995 total RNA-seq	+	total RNA-seq	UBERON:0000995	uterus	tissue	adult	encode	paired	FALSE				0.00340891	0.939103	0.939103	chr1:171677378-172725954:.
chr6:73728266:A>G		rs9442952	6	74437989	73728266	A	G	ENSG00000207023	RNU6-975P	snRNA			rna_seq	GeneMaskLFCScorer(requested_output=RNA_SEQ)	UBERON:0000995 gtex Uterus polyA plus RNA-seq	.	polyA plus RNA-seq	UBERON:0000995	uterus	tissue	adult	gtex	paired	FALSE			Uterus	0.00396729	0.939103	0.939103	chr6:73203978-74252554:.
chr12:95114702:A>T		rs7484972	12	95508478	95114702	A	T	ENSG00000265917	MIR3685	miRNA			rna_seq	GeneMaskLFCScorer(requested_output=RNA_SEQ)	UBERON:0000995 total RNA-seq	+	total RNA-seq	UBERON:0000995	uterus	tissue	adult	encode	paired	FALSE				0.00340152	0.939103	0.939103	chr12:94590414-95638990:.
chr10:21761641:C>G		rs7910002	10	22050570	21761641	C	G	ENSG00000204682	MIR1915HG	lncRNA			rna_seq	GeneMaskLFCScorer(requested_output=RNA_SEQ)	UBERON:0000995 total RNA-seq	-	total RNA-seq	UBERON:0000995	uterus	tissue	adult	encode	paired	FALSE				0.00289679	0.939103	0.939103	chr10:21237353-22285929:.
chr3:50115058:T>C		rs62263602	3	50152491	50115058	T	C	ENSG00000186792	HYAL3	protein_coding			rna_seq	GeneMaskLFCScorer(requested_output=RNA_SEQ)	UBERON:0000995 total RNA-seq	-	total RNA-seq	UBERON:0000995	uterus	tissue	adult	encode	paired	FALSE				0.00290155	0.939103	0.939103	chr3:49590770-50639346:.
chr20:32140133:A>G		rs6061183	20	30727936	32140133	A	G	ENSG00000179772	FOXS1	protein_coding			rna_seq	GeneMaskLFCScorer(requested_output=RNA_SEQ)	UBERON:0000995 total RNA-seq	-	total RNA-seq	UBERON:0000995	uterus	tissue	adult	encode	paired	FALSE				0.00291848	0.939103	0.939103	chr20:31615845-32664421:.
chr6:73727102:A>G		rs6923034	6	74436825	73727102	A	G	ENSG00000290002	ENSG00000290002	lncRNA			rna_seq	GeneMaskLFCScorer(requested_output=RNA_SEQ)	UBERON:0000995 total RNA-seq	-	total RNA-seq	UBERON:0000995	uterus	tissue	adult	encode	paired	FALSE				0.00292349	0.939103	0.939103	chr6:73202814-74251390:.
chr17:48411698:T>C		rs4793822	17	46489060	48411698	T	C	ENSG00000239552	HOXB-AS2	lncRNA			rna_seq	GeneMaskLFCScorer(requested_output=RNA_SEQ)	UBERON:0000995 total RNA-seq	+	total RNA-seq	UBERON:0000995	uterus	tissue	adult	encode	paired	FALSE				0.00342608	0.939103	0.939103	chr17:47887410-48935986:.
chr17:48220996:T>C		rs4794525	17	46298358	48220996	T	C	ENSG00000120094	HOXB1	protein_coding			rna_seq	GeneMaskLFCScorer(requested_output=RNA_SEQ)	UBERON:0000995 gtex Uterus polyA plus RNA-seq	.	polyA plus RNA-seq	UBERON:0000995	uterus	tissue	adult	gtex	paired	FALSE			Uterus	0.00398397	0.939103	0.939103	chr17:47696708-48745284:.
chr17:48225053:A>G		rs1452667	17	46302415	48225053	A	G	ENSG00000206954	RNU6-1201P	snRNA			rna_seq	GeneMaskLFCScorer(requested_output=RNA_SEQ)	UBERON:0000995 total RNA-seq	-	total RNA-seq	UBERON:0000995	uterus	tissue	adult	encode	paired	FALSE				0.00291729	0.939103	0.939103	chr17:47700765-48749341:.
chr3:49345645:A>G		rs4955424	3	49383078	49345645	A	G	ENSG00000273211	ENSG00000273211	lncRNA			rna_seq	GeneMaskLFCScorer(requested_output=RNA_SEQ)	UBERON:0000995 total RNA-seq	-	total RNA-seq	UBERON:0000995	uterus	tissue	adult	encode	paired	FALSE				0.00291538	0.939103	0.939103	chr3:48821357-49869933:.
chr6:29814844:T>C		rs11753654	6	29782621	29814844	T	C	ENSG00000233892	PAIP1P1	processed_pseudogene			rna_seq	GeneMaskLFCScorer(requested_output=RNA_SEQ)	UBERON:0000995 gtex Uterus polyA plus RNA-seq	.	polyA plus RNA-seq	UBERON:0000995	uterus	tissue	adult	gtex	paired	FALSE			Uterus	0.00395179	0.939103	0.939103	chr6:29290556-30339132:.
chr1:172293934:T>C		rs2586404	1	172263074	172293934	T	C	ENSG00000230630	DNM3OS	lncRNA			rna_seq	GeneMaskLFCScorer(requested_output=RNA_SEQ)	UBERON:0000995 total RNA-seq	-	total RNA-seq	UBERON:0000995	uterus	tissue	adult	encode	paired	FALSE				0.00292146	0.939103	0.939103	chr1:171769646-172818222:.
chr1:176602442:A>G		rs10798463	1	176571578	176602442	A	G	ENSG00000227815	ENSG00000227815	unprocessed_pseudogene			rna_seq	GeneMaskLFCScorer(requested_output=RNA_SEQ)	UBERON:0000995 gtex Uterus polyA plus RNA-seq	.	polyA plus RNA-seq	UBERON:0000995	uterus	tissue	adult	gtex	paired	FALSE			Uterus	0.00395584	0.939103	0.939103	chr1:176078154-177126730:.
chr8:99273682:T>G		rs6986710	8	100285910	99273682	T	G	ENSG00000253948	VPS13B-DT	lncRNA			rna_seq	GeneMaskLFCScorer(requested_output=RNA_SEQ)	UBERON:0000995 total RNA-seq	-	total RNA-seq	UBERON:0000995	uterus	tissue	adult	encode	paired	FALSE				0.0029192	0.939103	0.939103	chr8:98749394-99797970:.
chr8:11583725:T>G		rs75819332	8	11441234	11583725	T	G	ENSG00000269954	ENSG00000269954	lncRNA			rna_seq	GeneMaskLFCScorer(requested_output=RNA_SEQ)	UBERON:0000995 gtex Uterus polyA plus RNA-seq	.	polyA plus RNA-seq	UBERON:0000995	uterus	tissue	adult	gtex	paired	FALSE			Uterus	0.0039525	0.939103	0.939103	chr8:11059437-12108013:.
chr3:49363720:T>C		rs6446262	3	49401153	49363720	T	C	ENSG00000272434	ENSG00000272434	lncRNA			rna_seq	GeneMaskLFCScorer(requested_output=RNA_SEQ)	UBERON:0000995 total RNA-seq	+	total RNA-seq	UBERON:0000995	uterus	tissue	adult	encode	paired	FALSE				0.00341272	0.939103	0.939103	chr3:48839432-49888008:.
chr10:88526860:T>C		rs2209553	10	90286617	88526860	T	C	ENSG00000275015	ENSG00000275015	unprocessed_pseudogene			rna_seq	GeneMaskLFCScorer(requested_output=RNA_SEQ)	UBERON:0000995 gtex Uterus polyA plus RNA-seq	.	polyA plus RNA-seq	UBERON:0000995	uterus	tissue	adult	gtex	paired	FALSE			Uterus	0.0039525	0.939103	0.939103	chr10:88002572-89051148:.
chr6:152396024:T>C		rs74629262	6	152717159	152396024	T	C	ENSG00000146469	VIP	protein_coding			rna_seq	GeneMaskLFCScorer(requested_output=RNA_SEQ)	UBERON:0000995 total RNA-seq	+	total RNA-seq	UBERON:0000995	uterus	tissue	adult	encode	paired	FALSE				0.00341964	0.939103	0.939103	chr6:151871736-152920312:.
chr17:20121269:A>C		rs4925087	17	20024582	20121269	A	C	ENSG00000260907	ENSG00000260907	lncRNA			rna_seq	GeneMaskLFCScorer(requested_output=RNA_SEQ)	UBERON:0000995 gtex Uterus polyA plus RNA-seq	.	polyA plus RNA-seq	UBERON:0000995	uterus	tissue	adult	gtex	paired	FALSE			Uterus	0.00397086	0.939103	0.939103	chr17:19596981-20645557:.
chr2:27066047:T>C		rs1078809	2	27288915	27066047	T	C	ENSG00000157851	DPYSL5	protein_coding			rna_seq	GeneMaskLFCScorer(requested_output=RNA_SEQ)	UBERON:0000995 gtex Uterus polyA plus RNA-seq	.	polyA plus RNA-seq	UBERON:0000995	uterus	tissue	adult	gtex	paired	FALSE			Uterus	0.00395298	0.939103	0.939103	chr2:26541759-27590335:.
chr6:19742583:T>C		rs9356709	6	19742814	19742583	T	C	ENSG00000172197	MBOAT1	protein_coding			rna_seq	GeneMaskLFCScorer(requested_output=RNA_SEQ)	UBERON:0000995 total RNA-seq	-	total RNA-seq	UBERON:0000995	uterus	tissue	adult	encode	paired	FALSE				0.00291252	0.939103	0.939103	chr6:19218295-20266871:.
chr8:99007875:T>C		rs34836224	8	100020103	99007875	T	C	ENSG00000240870	RPL19P14	processed_pseudogene			rna_seq	GeneMaskLFCScorer(requested_output=RNA_SEQ)	UBERON:0000995 gtex Uterus polyA plus RNA-seq	.	polyA plus RNA-seq	UBERON:0000995	uterus	tissue	adult	gtex	paired	FALSE			Uterus	0.00397491	0.939103	0.939103	chr8:98483587-99532163:.
chr2:27092196:A>G		rs6754371	2	27315064	27092196	A	G	ENSG00000115226	FNDC4	protein_coding			rna_seq	GeneMaskLFCScorer(requested_output=RNA_SEQ)	UBERON:0000995 total RNA-seq	-	total RNA-seq	UBERON:0000995	uterus	tissue	adult	encode	paired	FALSE				0.00291884	0.939103	0.939103	chr2:26567908-27616484:.
chr12:95278128:A>G		rs10745720	12	95671904	95278128	A	G	ENSG00000257943	ENSG00000257943	transcribed_unitary_pseudogene			rna_seq	GeneMaskLFCScorer(requested_output=RNA_SEQ)	UBERON:0000995 total RNA-seq	-	total RNA-seq	UBERON:0000995	uterus	tissue	adult	encode	paired	FALSE				0.00290728	0.939103	0.939103	chr12:94753840-95802416:.
chr4:54979202:T>C		rs4334808	4	55845369	54979202	T	C	ENSG00000238585	Y_RNA	misc_RNA			rna_seq	GeneMaskLFCScorer(requested_output=RNA_SEQ)	UBERON:0000995 total RNA-seq	-	total RNA-seq	UBERON:0000995	uterus	tissue	adult	encode	paired	FALSE				0.00292015	0.939103	0.939103	chr4:54454914-55503490:.
chr10:88291940:T>C		rs1035796	10	90051697	88291940	T	C	ENSG00000227268	KLLN	protein_coding			rna_seq	GeneMaskLFCScorer(requested_output=RNA_SEQ)	UBERON:0000995 total RNA-seq	-	total RNA-seq	UBERON:0000995	uterus	tissue	adult	encode	paired	FALSE				0.00292063	0.939103	0.939103	chr10:87767652-88816228:.
chr6:29869091:A>G		rs72848658	6	29836868	29869091	A	G	ENSG00000270896	ENSG00000270896	processed_pseudogene			rna_seq	GeneMaskLFCScorer(requested_output=RNA_SEQ)	UBERON:0000995 total RNA-seq	-	total RNA-seq	UBERON:0000995	uterus	tissue	adult	encode	paired	FALSE				0.00290823	0.939103	0.939103	chr6:29344803-30393379:.
chr1:176596751:A>G		rs12117659	1	176565887	176596751	A	G	ENSG00000227815	ENSG00000227815	unprocessed_pseudogene			rna_seq	GeneMaskLFCScorer(requested_output=RNA_SEQ)	UBERON:0000995 gtex Uterus polyA plus RNA-seq	.	polyA plus RNA-seq	UBERON:0000995	uterus	tissue	adult	gtex	paired	FALSE			Uterus	0.00395775	0.939103	0.939103	chr1:176072463-177121039:.
chr1:172141625:A>G		rs12047492	1	172110765	172141625	A	G	ENSG00000236741	ENSG00000236741	processed_pseudogene			rna_seq	GeneMaskLFCScorer(requested_output=RNA_SEQ)	UBERON:0000995 gtex Uterus polyA plus RNA-seq	.	polyA plus RNA-seq	UBERON:0000995	uterus	tissue	adult	gtex	paired	FALSE			Uterus	0.00398397	0.939103	0.939103	chr1:171617337-172665913:.
chr3:71480764:A>C		rs6549391	3	71529915	71480764	A	C	ENSG00000221264	MIR1284	miRNA			rna_seq	GeneMaskLFCScorer(requested_output=RNA_SEQ)	UBERON:0000995 gtex Uterus polyA plus RNA-seq	.	polyA plus RNA-seq	UBERON:0000995	uterus	tissue	adult	gtex	paired	FALSE			Uterus	0.00395823	0.939103	0.939103	chr3:70956476-72005052:.
chr2:27092153:A>G		rs6754356	2	27315021	27092153	A	G	ENSG00000173557	CIMIP2C	protein_coding			rna_seq	GeneMaskLFCScorer(requested_output=RNA_SEQ)	UBERON:0000995 total RNA-seq	+	total RNA-seq	UBERON:0000995	uterus	tissue	adult	encode	paired	FALSE				0.00341654	0.939103	0.939103	chr2:26567865-27616441:.
chrX:70875509:T>C		rs5936597	X	70095359	70875509	T	C	ENSG00000169562	GJB1	protein_coding			rna_seq	GeneMaskLFCScorer(requested_output=RNA_SEQ)	UBERON:0000995 gtex Uterus polyA plus RNA-seq	.	polyA plus RNA-seq	UBERON:0000995	uterus	tissue	adult	gtex	paired	FALSE			Uterus	0.00397015	0.939103	0.939103	chrX:70351221-71399797:.
chr15:40060414:A>T		rs4924414	15	40352615	40060414	A	T	ENSG00000230778	ANKRD63	protein_coding			rna_seq	GeneMaskLFCScorer(requested_output=RNA_SEQ)	UBERON:0000995 total RNA-seq	-	total RNA-seq	UBERON:0000995	uterus	tissue	adult	encode	paired	FALSE				0.00290537	0.939103	0.939103	chr15:39536126-40584702:.
chr6:29870558:A>G		rs72838606	6	29838335	29870558	A	G	ENSG00000230795	HLA-K	unprocessed_pseudogene			rna_seq	GeneMaskLFCScorer(requested_output=RNA_SEQ)	UBERON:0000995 total RNA-seq	+	total RNA-seq	UBERON:0000995	uterus	tissue	adult	encode	paired	FALSE				0.00342703	0.939103	0.939103	chr6:29346270-30394846:.
chr11:30159138:T>C		rs1361422	11	30180685	30159138	T	C	ENSG00000242353	RPL12P30	processed_pseudogene			rna_seq	GeneMaskLFCScorer(requested_output=RNA_SEQ)	UBERON:0000995 gtex Uterus polyA plus RNA-seq	.	polyA plus RNA-seq	UBERON:0000995	uterus	tissue	adult	gtex	paired	FALSE			Uterus	0.00398254	0.939103	0.939103	chr11:29634850-30683426:.
chr17:48190854:A>G		rs9915133	17	46268216	48190854	A	G	ENSG00000233101	HOXB-AS3	lncRNA			rna_seq	GeneMaskLFCScorer(requested_output=RNA_SEQ)	UBERON:0000995 total RNA-seq	+	total RNA-seq	UBERON:0000995	uterus	tissue	adult	encode	paired	FALSE				0.00343323	0.939103	0.939103	chr17:47666566-48715142:.
chr3:50160982:T>C		rs2624841	3	50198415	50160982	T	C	ENSG00000280382	ENSG00000280382	lncRNA			rna_seq	GeneMaskLFCScorer(requested_output=RNA_SEQ)	UBERON:0000995 total RNA-seq	-	total RNA-seq	UBERON:0000995	uterus	tissue	adult	encode	paired	FALSE				0.00290298	0.939103	0.939103	chr3:49636694-50685270:.
chr6:29849545:A>T		rs72845903	6	29817322	29849545	A	T	ENSG00000176998	HCG4	unprocessed_pseudogene			rna_seq	GeneMaskLFCScorer(requested_output=RNA_SEQ)	UBERON:0000995 gtex Uterus polyA plus RNA-seq	.	polyA plus RNA-seq	UBERON:0000995	uterus	tissue	adult	gtex	paired	FALSE			Uterus	0.00397015	0.939103	0.939103	chr6:29325257-30373833:.
chr1:22231581:T>C		rs2223482	1	22558074	22231581	T	C	ENSG00000219073	CELA3B	protein_coding			rna_seq	GeneMaskLFCScorer(requested_output=RNA_SEQ)	UBERON:0000995 gtex Uterus polyA plus RNA-seq	.	polyA plus RNA-seq	UBERON:0000995	uterus	tissue	adult	gtex	paired	FALSE			Uterus	0.00398445	0.939103	0.939103	chr1:21707293-22755869:.
chr9:22121350:A>T		rs10217586	9	22121349	22121350	A	T	ENSG00000277653	ENSG00000277653	misc_RNA			rna_seq	GeneMaskLFCScorer(requested_output=RNA_SEQ)	UBERON:0000995 gtex Uterus polyA plus RNA-seq	.	polyA plus RNA-seq	UBERON:0000995	uterus	tissue	adult	gtex	paired	FALSE			Uterus	0.00395966	0.939103	0.939103	chr9:21597062-22645638:.
chr3:49572361:T>G		rs6797299	3	49609794	49572361	T	G	ENSG00000226913	BSN-DT	lncRNA			rna_seq	GeneMaskLFCScorer(requested_output=RNA_SEQ)	UBERON:0000995 gtex Uterus polyA plus RNA-seq	.	polyA plus RNA-seq	UBERON:0000995	uterus	tissue	adult	gtex	paired	FALSE			Uterus	0.0039711	0.939103	0.939103	chr3:49048073-50096649:.
chr12:95300618:A>G		rs14121	12	95694394	95300618	A	G	ENSG00000257943	ENSG00000257943	transcribed_unitary_pseudogene			rna_seq	GeneMaskLFCScorer(requested_output=RNA_SEQ)	UBERON:0000995 total RNA-seq	-	total RNA-seq	UBERON:0000995	uterus	tissue	adult	encode	paired	FALSE				0.00289774	0.939103	0.939103	chr12:94776330-95824906:.
chr3:49607776:T>C		rs11130211	3	49645209	49607776	T	C	ENSG00000236980	C3orf84	protein_coding			rna_seq	GeneMaskLFCScorer(requested_output=RNA_SEQ)	UBERON:0000995 gtex Uterus polyA plus RNA-seq	.	polyA plus RNA-seq	UBERON:0000995	uterus	tissue	adult	gtex	paired	FALSE			Uterus	0.00397015	0.939103	0.939103	chr3:49083488-50132064:.
chr8:99349510:C>G		rs3110399	8	100361738	99349510	C	G	ENSG00000271930	ENSG00000271930	lncRNA			rna_seq	GeneMaskLFCScorer(requested_output=RNA_SEQ)	UBERON:0000995 gtex Uterus polyA plus RNA-seq	.	polyA plus RNA-seq	UBERON:0000995	uterus	tissue	adult	gtex	paired	FALSE			Uterus	0.00396824	0.939103	0.939103	chr8:98825222-99873798:.
chr2:26983606:T>C		rs714513	2	27206474	26983606	T	C	ENSG00000157884	CIB4	protein_coding			rna_seq	GeneMaskLFCScorer(requested_output=RNA_SEQ)	UBERON:0000995 total RNA-seq	-	total RNA-seq	UBERON:0000995	uterus	tissue	adult	encode	paired	FALSE				0.00291872	0.939103	0.939103	chr2:26459318-27507894:.
chr2:27010991:T>C		rs13032100	2	27233859	27010991	T	C	ENSG00000163794	UCN	protein_coding			rna_seq	GeneMaskLFCScorer(requested_output=RNA_SEQ)	UBERON:0000995 total RNA-seq	-	total RNA-seq	UBERON:0000995	uterus	tissue	adult	encode	paired	FALSE				0.00291586	0.939103	0.939103	chr2:26486703-27535279:.
chr8:11124541:A>G		rs6601564	8	10982051	11124541	A	G	ENSG00000184608	FAM167A-AS1	lncRNA			rna_seq	GeneMaskLFCScorer(requested_output=RNA_SEQ)	UBERON:0000995 gtex Uterus polyA plus RNA-seq	.	polyA plus RNA-seq	UBERON:0000995	uterus	tissue	adult	gtex	paired	FALSE			Uterus	0.00395679	0.939103	0.939103	chr8:10600253-11648829:.
chr6:29842766:A>G		rs4607472	6	29810543	29842766	A	G	ENSG00000285799	ENSG00000285799	transcribed_unprocessed_pseudogene			rna_seq	GeneMaskLFCScorer(requested_output=RNA_SEQ)	UBERON:0000995 gtex Uterus polyA plus RNA-seq	.	polyA plus RNA-seq	UBERON:0000995	uterus	tissue	adult	gtex	paired	FALSE			Uterus	0.00397491	0.939103	0.939103	chr6:29318478-30367054:.
chr17:48372040:C>G		rs8079809	17	46449402	48372040	C	G	ENSG00000120075	HOXB5	protein_coding			rna_seq	GeneMaskLFCScorer(requested_output=RNA_SEQ)	UBERON:0000995 total RNA-seq	-	total RNA-seq	UBERON:0000995	uterus	tissue	adult	encode	paired	FALSE				0.00290442	0.939103	0.939103	chr17:47847752-48896328:.
chr1:172189669:C>G		rs629316	1	172158809	172189669	C	G	ENSG00000283844	MIR214	miRNA			rna_seq	GeneMaskLFCScorer(requested_output=RNA_SEQ)	UBERON:0000995 total RNA-seq	-	total RNA-seq	UBERON:0000995	uterus	tissue	adult	encode	paired	FALSE				0.00290346	0.939103	0.939103	chr1:171665381-172713957:.
chr8:99357237:A>G		rs3110405	8	100369465	99357237	A	G	ENSG00000164919	COX6C	protein_coding			rna_seq	GeneMaskLFCScorer(requested_output=RNA_SEQ)	UBERON:0000995 total RNA-seq	-	total RNA-seq	UBERON:0000995	uterus	tissue	adult	encode	paired	FALSE				0.0029192	0.939103	0.939103	chr8:98832949-99881525:.
chr17:48472529:T>C		rs4794712	17	46549891	48472529	T	C	ENSG00000206954	RNU6-1201P	snRNA			rna_seq	GeneMaskLFCScorer(requested_output=RNA_SEQ)	UBERON:0000995 total RNA-seq	-	total RNA-seq	UBERON:0000995	uterus	tissue	adult	encode	paired	FALSE				0.00289488	0.939103	0.939103	chr17:47948241-48996817:.
chr6:152241136:C>G		rs58415480	6	152562271	152241136	C	G	ENSG00000218792	HSPD1P16	processed_pseudogene			rna_seq	GeneMaskLFCScorer(requested_output=RNA_SEQ)	UBERON:0000995 total RNA-seq	+	total RNA-seq	UBERON:0000995	uterus	tissue	adult	encode	paired	FALSE				0.00340056	0.939103	0.939103	chr6:151716848-152765424:.
chr3:49195295:A>G		rs6795756	3	49232728	49195295	A	G	ENSG00000207605	MIR191	miRNA			rna_seq	GeneMaskLFCScorer(requested_output=RNA_SEQ)	UBERON:0000995 total RNA-seq	-	total RNA-seq	UBERON:0000995	uterus	tissue	adult	encode	paired	FALSE				0.00291395	0.939103	0.939103	chr3:48671007-49719583:.
chr7:27168661:T>C		rs2071243	7	27208280	27168661	T	C	ENSG00000106031	HOXA13	protein_coding			rna_seq	GeneMaskLFCScorer(requested_output=RNA_SEQ)	UBERON:0000995 total RNA-seq	-	total RNA-seq	UBERON:0000995	uterus	tissue	adult	encode	paired	FALSE				0.00291562	0.939103	0.939103	chr7:26644373-27692949:.
chr12:57020444:A>T		rs10400555	12	57414228	57020444	A	T	ENSG00000166866	MYO1A	protein_coding			rna_seq	GeneMaskLFCScorer(requested_output=RNA_SEQ)	UBERON:0000995 total RNA-seq	-	total RNA-seq	UBERON:0000995	uterus	tissue	adult	encode	paired	FALSE				0.00289679	0.939103	0.939103	chr12:56496156-57544732:.
chr8:99072167:A>C		rs4596618	8	100084395	99072167	A	C	ENSG00000253415	ENSG00000253415	processed_pseudogene			rna_seq	GeneMaskLFCScorer(requested_output=RNA_SEQ)	UBERON:0000995 total RNA-seq	-	total RNA-seq	UBERON:0000995	uterus	tissue	adult	encode	paired	FALSE				0.00291729	0.939103	0.939103	chr8:98547879-99596455:.
chr11:30145566:T>G		rs11030968	11	30167113	30145566	T	G	ENSG00000242353	RPL12P30	processed_pseudogene			rna_seq	GeneMaskLFCScorer(requested_output=RNA_SEQ)	UBERON:0000995 gtex Uterus polyA plus RNA-seq	.	polyA plus RNA-seq	UBERON:0000995	uterus	tissue	adult	gtex	paired	FALSE			Uterus	0.00398755	0.939103	0.939103	chr11:29621278-30669854:.
chr8:11503752:C>G		rs13275864	8	11361261	11503752	C	G	ENSG00000290829	ENSG00000290829	lncRNA			rna_seq	GeneMaskLFCScorer(requested_output=RNA_SEQ)	UBERON:0000995 total RNA-seq	-	total RNA-seq	UBERON:0000995	uterus	tissue	adult	encode	paired	FALSE				0.00291443	0.939103	0.939103	chr8:10979464-12028040:.
chr3:50032846:A>G		rs2526750	3	50070279	50032846	A	G	ENSG00000283848	MIR6872	miRNA			rna_seq	GeneMaskLFCScorer(requested_output=RNA_SEQ)	UBERON:0000995 gtex Uterus polyA plus RNA-seq	.	polyA plus RNA-seq	UBERON:0000995	uterus	tissue	adult	gtex	paired	FALSE			Uterus	0.00395787	0.939103	0.939103	chr3:49508558-50557134:.
chr1:147029781:T>C		rs12566934	1	146501334	147029781	T	C	ENSG00000116128	BCL9	protein_coding			rna_seq	GeneMaskLFCScorer(requested_output=RNA_SEQ)	UBERON:0000995 total RNA-seq	+	total RNA-seq	UBERON:0000995	uterus	tissue	adult	encode	paired	FALSE				0.00342608	0.939103	0.939103	chr1:146505493-147554069:.
chr8:99090925:A>T		rs6468660	8	100103153	99090925	A	T	ENSG00000207804	MIR599	miRNA			rna_seq	GeneMaskLFCScorer(requested_output=RNA_SEQ)	UBERON:0000995 gtex Uterus polyA plus RNA-seq	.	polyA plus RNA-seq	UBERON:0000995	uterus	tissue	adult	gtex	paired	FALSE			Uterus	0.00396681	0.939103	0.939103	chr8:98566637-99615213:.
chr8:10978953:C>G		rs7011268	8	10836463	10978953	C	G	ENSG00000248896	ENSG00000248896	lncRNA			rna_seq	GeneMaskLFCScorer(requested_output=RNA_SEQ)	UBERON:0000995 total RNA-seq	+	total RNA-seq	UBERON:0000995	uterus	tissue	adult	encode	paired	FALSE				0.00342369	0.939103	0.939103	chr8:10454665-11503241:.
chr4:174513803:T>G		rs6846029	4	175434954	174513803	T	G	ENSG00000251216	ENSG00000251216	lncRNA			rna_seq	GeneMaskLFCScorer(requested_output=RNA_SEQ)	UBERON:0000995 gtex Uterus polyA plus RNA-seq	.	polyA plus RNA-seq	UBERON:0000995	uterus	tissue	adult	gtex	paired	FALSE			Uterus	0.00396109	0.939103	0.939103	chr4:173989515-175038091:.
chr17:48116416:T>G		rs75424702	17	46193778	48116416	T	G	ENSG00000120094	HOXB1	protein_coding			rna_seq	GeneMaskLFCScorer(requested_output=RNA_SEQ)	UBERON:0000995 gtex Uterus polyA plus RNA-seq	.	polyA plus RNA-seq	UBERON:0000995	uterus	tissue	adult	gtex	paired	FALSE			Uterus	0.00395823	0.939103	0.939103	chr17:47592128-48640704:.
chr7:25825760:A>G		rs10271460	7	25865380	25825760	A	G	ENSG00000290025	ENSG00000290025	lncRNA			rna_seq	GeneMaskLFCScorer(requested_output=RNA_SEQ)	UBERON:0000995 gtex Uterus polyA plus RNA-seq	.	polyA plus RNA-seq	UBERON:0000995	uterus	tissue	adult	gtex	paired	FALSE			Uterus	0.00395155	0.939103	0.939103	chr7:25301472-26350048:.
chr9:133270615:A>G		rs677355	9	136146046	133270615	A	G	ENSG00000171102	OBP2B	protein_coding			rna_seq	GeneMaskLFCScorer(requested_output=RNA_SEQ)	UBERON:0000995 gtex Uterus polyA plus RNA-seq	.	polyA plus RNA-seq	UBERON:0000995	uterus	tissue	adult	gtex	paired	FALSE			Uterus	0.00398064	0.939103	0.939103	chr9:132746327-133794903:.
chr19:17284030:A>G		rs66753001	19	17394839	17284030	A	G	ENSG00000171773	NXNL1	protein_coding			rna_seq	GeneMaskLFCScorer(requested_output=RNA_SEQ)	UBERON:0000995 gtex Uterus polyA plus RNA-seq	.	polyA plus RNA-seq	UBERON:0000995	uterus	tissue	adult	gtex	paired	FALSE			Uterus	0.0039773	0.939103	0.939103	chr19:16759742-17808318:.
chr6:29944520:A>G		rs1136949	6	29912297	29944520	A	G	ENSG00000235821	IFITM4P	processed_pseudogene			rna_seq	GeneMaskLFCScorer(requested_output=RNA_SEQ)	UBERON:0000995 total RNA-seq	-	total RNA-seq	UBERON:0000995	uterus	tissue	adult	encode	paired	FALSE				0.00291586	0.939103	0.939103	chr6:29420232-30468808:.
chr6:74221483:A>G		rs1760651	6	74931199	74221483	A	G	ENSG00000224583	ENSG00000224583	lncRNA			rna_seq	GeneMaskLFCScorer(requested_output=RNA_SEQ)	UBERON:0000995 total RNA-seq	+	total RNA-seq	UBERON:0000995	uterus	tissue	adult	encode	paired	FALSE				0.00343084	0.939103	0.939103	chr6:73697195-74745771:.
chr17:48240523:T>C		rs2938482	17	46317885	48240523	T	C	ENSG00000206954	RNU6-1201P	snRNA			rna_seq	GeneMaskLFCScorer(requested_output=RNA_SEQ)	UBERON:0000995 gtex Uterus polyA plus RNA-seq	.	polyA plus RNA-seq	UBERON:0000995	uterus	tissue	adult	gtex	paired	FALSE			Uterus	0.00396109	0.939103	0.939103	chr17:47716235-48764811:.
chr11:32335053:A>G		rs11031721	11	32356599	32335053	A	G	ENSG00000273908	ENSG00000273908	misc_RNA			rna_seq	GeneMaskLFCScorer(requested_output=RNA_SEQ)	UBERON:0000995 total RNA-seq	+	total RNA-seq	UBERON:0000995	uterus	tissue	adult	encode	paired	FALSE				0.00341559	0.939103	0.939103	chr11:31810765-32859341:.
chr11:30270629:T>G		rs11031024	11	30292176	30270629	T	G	ENSG00000242353	RPL12P30	processed_pseudogene			rna_seq	GeneMaskLFCScorer(requested_output=RNA_SEQ)	UBERON:0000995 gtex Uterus polyA plus RNA-seq	.	polyA plus RNA-seq	UBERON:0000995	uterus	tissue	adult	gtex	paired	FALSE			Uterus	0.00397515	0.939103	0.939103	chr11:29746341-30794917:.
chr13:49931930:A>G		rs2181267	13	50506066	49931930	A	G	ENSG00000274270	ENSG00000274270	lncRNA			rna_seq	GeneMaskLFCScorer(requested_output=RNA_SEQ)	UBERON:0000995 total RNA-seq	+	total RNA-seq	UBERON:0000995	uterus	tissue	adult	encode	paired	FALSE				0.00340128	0.939103	0.939103	chr13:49407642-50456218:.
chr3:49405648:T>C		rs13096474	3	49443081	49405648	T	C	ENSG00000176020	AMIGO3	protein_coding			rna_seq	GeneMaskLFCScorer(requested_output=RNA_SEQ)	UBERON:0000995 total RNA-seq	-	total RNA-seq	UBERON:0000995	uterus	tissue	adult	encode	paired	FALSE				0.00289893	0.939103	0.939103	chr3:48881360-49929936:.
chr6:125694857:A>G		rs6904992	6	126016003	125694857	A	G	ENSG00000251920	RNA5SP216	rRNA_pseudogene			rna_seq	GeneMaskActiveScorer(requested_output=RNA_SEQ)	UBERON:0000995 gtex Uterus polyA plus RNA-seq	.	polyA plus RNA-seq	UBERON:0000995	uterus	tissue	adult	gtex	paired	FALSE			Uterus	1.33181	0.938341	0.938341	chr6:125170569-126219145:.
chr1:22294810:T>C		rs67161961	1	22621303	22294810	T	C	ENSG00000285794	ENSG00000285794	transcribed_processed_pseudogene			rna_seq	GeneMaskActiveScorer(requested_output=RNA_SEQ)	UBERON:0000995 total RNA-seq	+	total RNA-seq	UBERON:0000995	uterus	tissue	adult	encode	paired	FALSE				0.364029	0.938341	0.938341	chr1:21770522-22819098:.
chrX:70786012:A>G		rs6525418	X	70005862	70786012	A	G	ENSG00000184481	FOXO4	protein_coding			rna_seq	GeneMaskActiveScorer(requested_output=RNA_SEQ)	UBERON:0000995 gtex Uterus polyA plus RNA-seq	.	polyA plus RNA-seq	UBERON:0000995	uterus	tissue	adult	gtex	paired	FALSE			Uterus	1.33331	0.938341	0.938341	chrX:70261724-71310300:.
chr12:15217076:T>C		rs16910692	12	15370010	15217076	T	C	ENSG00000084463	WBP11	protein_coding			rna_seq	GeneMaskActiveScorer(requested_output=RNA_SEQ)	UBERON:0000995 gtex Uterus polyA plus RNA-seq	.	polyA plus RNA-seq	UBERON:0000995	uterus	tissue	adult	gtex	paired	FALSE			Uterus	1.353	0.938341	0.938341	chr12:14692788-15741364:.
chr6:34218183:A>T		rs150459394	6	34185960	34218183	A	T	ENSG00000220583	RPL35P2	processed_pseudogene			rna_seq	GeneMaskActiveScorer(requested_output=RNA_SEQ)	UBERON:0000995 gtex Uterus polyA plus RNA-seq	.	polyA plus RNA-seq	UBERON:0000995	uterus	tissue	adult	gtex	paired	FALSE			Uterus	1.3352	0.938341	0.938341	chr6:33693895-34742471:.
chr3:50196693:A>G		rs34877766	3	50234126	50196693	A	G	ENSG00000235016	SEMA3F-AS1	lncRNA			rna_seq	GeneMaskActiveScorer(requested_output=RNA_SEQ)	UBERON:0000995 gtex Uterus polyA plus RNA-seq	.	polyA plus RNA-seq	UBERON:0000995	uterus	tissue	adult	gtex	paired	FALSE			Uterus	1.35603	0.938341	0.938341	chr3:49672405-50720981:.
chr12:15249998:T>C		rs12307681	12	15402932	15249998	T	C	ENSG00000084463	WBP11	protein_coding			rna_seq	GeneMaskActiveScorer(requested_output=RNA_SEQ)	UBERON:0000995 gtex Uterus polyA plus RNA-seq	.	polyA plus RNA-seq	UBERON:0000995	uterus	tissue	adult	gtex	paired	FALSE			Uterus	1.34197	0.938341	0.938341	chr12:14725710-15774286:.
chr3:49971743:T>C		rs35065728	3	50009176	49971743	T	C	ENSG00000235016	SEMA3F-AS1	lncRNA			rna_seq	GeneMaskActiveScorer(requested_output=RNA_SEQ)	UBERON:0000995 gtex Uterus polyA plus RNA-seq	.	polyA plus RNA-seq	UBERON:0000995	uterus	tissue	adult	gtex	paired	FALSE			Uterus	1.34543	0.938341	0.938341	chr3:49447455-50496031:.
chr19:8679458:A>G		rs2918307	19	8789722	8679458	A	G	ENSG00000267855	NDUFA7	protein_coding			rna_seq	GeneMaskActiveScorer(requested_output=RNA_SEQ)	UBERON:0000995 gtex Uterus polyA plus RNA-seq	.	polyA plus RNA-seq	UBERON:0000995	uterus	tissue	adult	gtex	paired	FALSE			Uterus	1.35675	0.938341	0.938341	chr19:8155170-9203746:.
chr19:17273842:T>C		rs113272353	19	17384651	17273842	T	C	ENSG00000268112	ENSG00000268112	lncRNA			rna_seq	GeneMaskActiveScorer(requested_output=RNA_SEQ)	UBERON:0000995 gtex Uterus polyA plus RNA-seq	.	polyA plus RNA-seq	UBERON:0000995	uterus	tissue	adult	gtex	paired	FALSE			Uterus	1.35201	0.938341	0.938341	chr19:16749554-17798130:.
chrX:70962579:T>G		rs5936615	X	70182429	70962579	T	G	ENSG00000147133	TAF1	protein_coding			rna_seq	GeneMaskActiveScorer(requested_output=RNA_SEQ)	UBERON:0000995 total RNA-seq	+	total RNA-seq	UBERON:0000995	uterus	tissue	adult	encode	paired	FALSE				0.36518	0.938341	0.938341	chrX:70438291-71486867:.
chr12:14484528:T>G		rs2098545	12	14637462	14484528	T	G	ENSG00000084463	WBP11	protein_coding			rna_seq	GeneMaskActiveScorer(requested_output=RNA_SEQ)	UBERON:0000995 gtex Uterus polyA plus RNA-seq	.	polyA plus RNA-seq	UBERON:0000995	uterus	tissue	adult	gtex	paired	FALSE			Uterus	1.33807	0.938341	0.938341	chr12:13960240-15008816:.
chr6:34199655:T>C		rs150892220	6	34167432	34199655	T	C	ENSG00000161904	LEMD2	protein_coding			rna_seq	GeneMaskActiveScorer(requested_output=RNA_SEQ)	UBERON:0000995 total RNA-seq	-	total RNA-seq	UBERON:0000995	uterus	tissue	adult	encode	paired	FALSE				0.442202	0.938341	0.938341	chr6:33675367-34723943:.
chr3:101607971:T>C		rs36067270	3	101326815	101607971	T	C	ENSG00000138468	SENP7	protein_coding			rna_seq	GeneMaskActiveScorer(requested_output=RNA_SEQ)	UBERON:0000995 total RNA-seq	-	total RNA-seq	UBERON:0000995	uterus	tissue	adult	encode	paired	FALSE				0.446356	0.938341	0.938341	chr3:101083683-102132259:.
chr12:57074115:T>C		rs113094827	12	57467898	57074115	T	C	ENSG00000175203	DCTN2	protein_coding			rna_seq	GeneMaskActiveScorer(requested_output=RNA_SEQ)	UBERON:0000995 gtex Uterus polyA plus RNA-seq	.	polyA plus RNA-seq	UBERON:0000995	uterus	tissue	adult	gtex	paired	FALSE			Uterus	1.3447	0.938341	0.938341	chr12:56549827-57598403:.
chr8:10125443:C>G		rs13259465	8	9982953	10125443	C	G	ENSG00000173273	TNKS	protein_coding			rna_seq	GeneMaskActiveScorer(requested_output=RNA_SEQ)	UBERON:0000995 total RNA-seq	+	total RNA-seq	UBERON:0000995	uterus	tissue	adult	encode	paired	FALSE				0.370723	0.938341	0.938341	chr8:9601155-10649731:.
chr1:172175654:T>C		rs590567	1	172144794	172175654	T	C	ENSG00000233328	PFN1P1	processed_pseudogene			rna_seq	GeneMaskActiveScorer(requested_output=RNA_SEQ)	UBERON:0000995 gtex Uterus polyA plus RNA-seq	.	polyA plus RNA-seq	UBERON:0000995	uterus	tissue	adult	gtex	paired	FALSE			Uterus	1.33551	0.938341	0.938341	chr1:171651366-172699942:.
chr6:125628519:A>G		rs4895797	6	125949665	125628519	A	G	ENSG00000251920	RNA5SP216	rRNA_pseudogene			rna_seq	GeneMaskActiveScorer(requested_output=RNA_SEQ)	UBERON:0000995 gtex Uterus polyA plus RNA-seq	.	polyA plus RNA-seq	UBERON:0000995	uterus	tissue	adult	gtex	paired	FALSE			Uterus	1.35772	0.938341	0.938341	chr6:125104231-126152807:.
chr12:54031088:T>C		rs10876530	12	54424872	54031088	T	C	ENSG00000267281	ATF7-NPFF	protein_coding			rna_seq	GeneMaskActiveScorer(requested_output=RNA_SEQ)	UBERON:0000995 total RNA-seq	-	total RNA-seq	UBERON:0000995	uterus	tissue	adult	encode	paired	FALSE				0.444719	0.938341	0.938341	chr12:53506800-54555376:.
chr6:34255321:A>G		rs112495680	6	34223098	34255321	A	G	ENSG00000161904	LEMD2	protein_coding			rna_seq	GeneMaskActiveScorer(requested_output=RNA_SEQ)	UBERON:0000995 total RNA-seq	-	total RNA-seq	UBERON:0000995	uterus	tissue	adult	encode	paired	FALSE				0.446966	0.938341	0.938341	chr6:33731033-34779609:.
chr12:95112771:T>C		rs6538594	12	95506547	95112771	T	C	ENSG00000241556	RPL29P26	processed_pseudogene			rna_seq	GeneMaskActiveScorer(requested_output=RNA_SEQ)	UBERON:0000995 gtex Uterus polyA plus RNA-seq	.	polyA plus RNA-seq	UBERON:0000995	uterus	tissue	adult	gtex	paired	FALSE			Uterus	1.34309	0.938341	0.938341	chr12:94588483-95637059:.
chr12:14337149:C>G		rs2900328	12	14490083	14337149	C	G	ENSG00000084463	WBP11	protein_coding			rna_seq	GeneMaskActiveScorer(requested_output=RNA_SEQ)	UBERON:0000995 gtex Uterus polyA plus RNA-seq	.	polyA plus RNA-seq	UBERON:0000995	uterus	tissue	adult	gtex	paired	FALSE			Uterus	1.33951	0.938341	0.938341	chr12:13812861-14861437:.
chr12:14353197:A>G		rs11055946	12	14506131	14353197	A	G	ENSG00000084463	WBP11	protein_coding			rna_seq	GeneMaskActiveScorer(requested_output=RNA_SEQ)	UBERON:0000995 gtex Uterus polyA plus RNA-seq	.	polyA plus RNA-seq	UBERON:0000995	uterus	tissue	adult	gtex	paired	FALSE			Uterus	1.33786	0.938341	0.938341	chr12:13828909-14877485:.
chr12:14432145:A>G		rs11055971	12	14585079	14432145	A	G	ENSG00000084463	WBP11	protein_coding			rna_seq	GeneMaskActiveScorer(requested_output=RNA_SEQ)	UBERON:0000995 gtex Uterus polyA plus RNA-seq	.	polyA plus RNA-seq	UBERON:0000995	uterus	tissue	adult	gtex	paired	FALSE			Uterus	1.33224	0.938341	0.938341	chr12:13907857-14956433:.
chr1:172169186:A>T		rs579989	1	172138326	172169186	A	T	ENSG00000233328	PFN1P1	processed_pseudogene			rna_seq	GeneMaskActiveScorer(requested_output=RNA_SEQ)	UBERON:0000995 gtex Uterus polyA plus RNA-seq	.	polyA plus RNA-seq	UBERON:0000995	uterus	tissue	adult	gtex	paired	FALSE			Uterus	1.33424	0.938341	0.938341	chr1:171644898-172693474:.
chr1:22205049:A>G		rs79364962	1	22531542	22205049	A	G	ENSG00000285794	ENSG00000285794	transcribed_processed_pseudogene			rna_seq	GeneMaskActiveScorer(requested_output=RNA_SEQ)	UBERON:0000995 total RNA-seq	+	total RNA-seq	UBERON:0000995	uterus	tissue	adult	encode	paired	FALSE				0.368604	0.938341	0.938341	chr1:21680761-22729337:.
chr3:49108308:T>C		rs3212	3	49145741	49108308	T	C	ENSG00000213672	NCKIPSD	protein_coding			rna_seq	GeneMaskActiveScorer(requested_output=RNA_SEQ)	UBERON:0000995 gtex Uterus polyA plus RNA-seq	.	polyA plus RNA-seq	UBERON:0000995	uterus	tissue	adult	gtex	paired	FALSE			Uterus	1.35475	0.938341	0.938341	chr3:48584020-49632596:.
chr2:11478995:C>G		rs150605105	2	11619121	11478995	C	G	ENSG00000134324	LPIN1	protein_coding			rna_seq	GeneMaskActiveScorer(requested_output=RNA_SEQ)	UBERON:0000995 total RNA-seq	+	total RNA-seq	UBERON:0000995	uterus	tissue	adult	encode	paired	FALSE				0.370418	0.938341	0.938341	chr2:10954707-12003283:.
chr12:14336015:T>C		rs6488675	12	14488949	14336015	T	C	ENSG00000084463	WBP11	protein_coding			rna_seq	GeneMaskActiveScorer(requested_output=RNA_SEQ)	UBERON:0000995 gtex Uterus polyA plus RNA-seq	.	polyA plus RNA-seq	UBERON:0000995	uterus	tissue	adult	gtex	paired	FALSE			Uterus	1.33702	0.938341	0.938341	chr12:13811727-14860303:.
chr6:125644318:C>G		rs12175748	6	125965464	125644318	C	G	ENSG00000251920	RNA5SP216	rRNA_pseudogene			rna_seq	GeneMaskActiveScorer(requested_output=RNA_SEQ)	UBERON:0000995 gtex Uterus polyA plus RNA-seq	.	polyA plus RNA-seq	UBERON:0000995	uterus	tissue	adult	gtex	paired	FALSE			Uterus	1.34686	0.938341	0.938341	chr6:125120030-126168606:.
chr4:55005588:T>G		rs13101326	4	55871755	55005588	T	G	ENSG00000134852	CLOCK	protein_coding			rna_seq	GeneMaskActiveScorer(requested_output=RNA_SEQ)	UBERON:0000995 total RNA-seq	-	total RNA-seq	UBERON:0000995	uterus	tissue	adult	encode	paired	FALSE				0.442915	0.938341	0.938341	chr4:54481300-55529876:.
chr3:49902070:T>C		rs3733134	3	49939503	49902070	T	C	ENSG00000235016	SEMA3F-AS1	lncRNA			rna_seq	GeneMaskActiveScorer(requested_output=RNA_SEQ)	UBERON:0000995 gtex Uterus polyA plus RNA-seq	.	polyA plus RNA-seq	UBERON:0000995	uterus	tissue	adult	gtex	paired	FALSE			Uterus	1.35563	0.938341	0.938341	chr3:49377782-50426358:.
chr19:17260759:T>C		rs12982178	19	17371568	17260759	T	C	ENSG00000127511	SIN3B	protein_coding			rna_seq	GeneMaskActiveScorer(requested_output=RNA_SEQ)	UBERON:0000995 gtex Uterus polyA plus RNA-seq	.	polyA plus RNA-seq	UBERON:0000995	uterus	tissue	adult	gtex	paired	FALSE			Uterus	1.35273	0.938341	0.938341	chr19:16736471-17785047:.
chr17:4029731:A>G		rs2264857	17	3933025	4029731	A	G	ENSG00000257950	P2RX5-TAX1BP3	protein_coding			rna_seq	GeneMaskActiveScorer(requested_output=RNA_SEQ)	UBERON:0000995 gtex Uterus polyA plus RNA-seq	.	polyA plus RNA-seq	UBERON:0000995	uterus	tissue	adult	gtex	paired	FALSE			Uterus	1.33557	0.938341	0.938341	chr17:3505443-4554019:.
chr17:4029731:A>G		rs2264857	17	3933025	4029731	A	G	ENSG00000074755	ZZEF1	protein_coding			rna_seq	GeneMaskActiveScorer(requested_output=RNA_SEQ)	UBERON:0000995 total RNA-seq	-	total RNA-seq	UBERON:0000995	uterus	tissue	adult	encode	paired	FALSE				0.440587	0.938341	0.938341	chr17:3505443-4554019:.
chr6:125675039:A>G		rs1418951	6	125996185	125675039	A	G	ENSG00000251920	RNA5SP216	rRNA_pseudogene			rna_seq	GeneMaskActiveScorer(requested_output=RNA_SEQ)	UBERON:0000995 gtex Uterus polyA plus RNA-seq	.	polyA plus RNA-seq	UBERON:0000995	uterus	tissue	adult	gtex	paired	FALSE			Uterus	1.3555	0.938341	0.938341	chr6:125150751-126199327:.
chrX:70948112:A>G		rs55928767	X	70167962	70948112	A	G	ENSG00000184481	FOXO4	protein_coding			rna_seq	GeneMaskActiveScorer(requested_output=RNA_SEQ)	UBERON:0000995 gtex Uterus polyA plus RNA-seq	.	polyA plus RNA-seq	UBERON:0000995	uterus	tissue	adult	gtex	paired	FALSE			Uterus	1.36047	0.938341	0.938341	chrX:70423824-71472400:.
chrX:70974127:T>C		rs5937040	X	70193977	70974127	T	C	ENSG00000147133	TAF1	protein_coding			rna_seq	GeneMaskActiveScorer(requested_output=RNA_SEQ)	UBERON:0000995 total RNA-seq	+	total RNA-seq	UBERON:0000995	uterus	tissue	adult	encode	paired	FALSE				0.363529	0.938341	0.938341	chrX:70449839-71498415:.
chrX:70787450:A>C		rs6525419	X	70007300	70787450	A	C	ENSG00000184481	FOXO4	protein_coding			rna_seq	GeneMaskActiveScorer(requested_output=RNA_SEQ)	UBERON:0000995 gtex Uterus polyA plus RNA-seq	.	polyA plus RNA-seq	UBERON:0000995	uterus	tissue	adult	gtex	paired	FALSE			Uterus	1.34027	0.938341	0.938341	chrX:70263162-71311738:.
chr12:56959408:A>T		rs12816090	12	57353192	56959408	A	T	ENSG00000076067	RBMS2	protein_coding			rna_seq	GeneMaskActiveScorer(requested_output=RNA_SEQ)	UBERON:0000995 total RNA-seq	+	total RNA-seq	UBERON:0000995	uterus	tissue	adult	encode	paired	FALSE				0.370281	0.938341	0.938341	chr12:56435120-57483696:.
chr7:46265152:A>G		rs13241293	7	46304750	46265152	A	G	ENSG00000291207	ENSG00000291207	lncRNA			rna_seq	GeneMaskActiveScorer(requested_output=RNA_SEQ)	UBERON:0000995 total RNA-seq	-	total RNA-seq	UBERON:0000995	uterus	tissue	adult	encode	paired	FALSE				0.442288	0.938341	0.938341	chr7:45740864-46789440:.
chr3:49955886:A>G		rs11130227	3	49993319	49955886	A	G	ENSG00000235016	SEMA3F-AS1	lncRNA			rna_seq	GeneMaskActiveScorer(requested_output=RNA_SEQ)	UBERON:0000995 gtex Uterus polyA plus RNA-seq	.	polyA plus RNA-seq	UBERON:0000995	uterus	tissue	adult	gtex	paired	FALSE			Uterus	1.34956	0.938341	0.938341	chr3:49431598-50480174:.
chr1:169498416:A>G		rs1894692	1	169467654	169498416	A	G	ENSG00000117475	BLZF1	protein_coding			rna_seq	GeneMaskActiveScorer(requested_output=RNA_SEQ)	UBERON:0000995 total RNA-seq	+	total RNA-seq	UBERON:0000995	uterus	tissue	adult	encode	paired	FALSE				0.362906	0.938341	0.938341	chr1:168974128-170022704:.
chr12:14459570:A>T		rs4764091	12	14612504	14459570	A	T	ENSG00000084463	WBP11	protein_coding			rna_seq	GeneMaskActiveScorer(requested_output=RNA_SEQ)	UBERON:0000995 gtex Uterus polyA plus RNA-seq	.	polyA plus RNA-seq	UBERON:0000995	uterus	tissue	adult	gtex	paired	FALSE			Uterus	1.33673	0.938341	0.938341	chr12:13935282-14983858:.
chr19:17292552:A>G		rs11540855	19	17403361	17292552	A	G	ENSG00000127511	SIN3B	protein_coding			rna_seq	GeneMaskActiveScorer(requested_output=RNA_SEQ)	UBERON:0000995 gtex Uterus polyA plus RNA-seq	.	polyA plus RNA-seq	UBERON:0000995	uterus	tissue	adult	gtex	paired	FALSE			Uterus	1.36102	0.938341	0.938341	chr19:16768264-17816840:.
chr12:57069171:T>C		rs73116501	12	57462954	57069171	T	C	ENSG00000166986	MARS1	protein_coding			rna_seq	GeneMaskActiveScorer(requested_output=RNA_SEQ)	UBERON:0000995 total RNA-seq	+	total RNA-seq	UBERON:0000995	uterus	tissue	adult	encode	paired	FALSE				0.362989	0.938341	0.938341	chr12:56544883-57593459:.
chr3:49911295:T>C		rs2352984	3	49948728	49911295	T	C	ENSG00000012171	SEMA3B	protein_coding			rna_seq	GeneMaskActiveScorer(requested_output=RNA_SEQ)	UBERON:0000995 gtex Uterus polyA plus RNA-seq	.	polyA plus RNA-seq	UBERON:0000995	uterus	tissue	adult	gtex	paired	FALSE			Uterus	1.35331	0.938341	0.938341	chr3:49387007-50435583:.
chr17:48429091:T>C		rs78035627	17	46506453	48429091	T	C	ENSG00000230532	ENSG00000230532	lncRNA			rna_seq	GeneMaskActiveScorer(requested_output=RNA_SEQ)	UBERON:0000995 gtex Uterus polyA plus RNA-seq	.	polyA plus RNA-seq	UBERON:0000995	uterus	tissue	adult	gtex	paired	FALSE			Uterus	1.33651	0.938341	0.938341	chr17:47904803-48953379:.
chrX:70961257:A>G		rs73214833	X	70181107	70961257	A	G	ENSG00000147133	TAF1	protein_coding			rna_seq	GeneMaskActiveScorer(requested_output=RNA_SEQ)	UBERON:0000995 total RNA-seq	+	total RNA-seq	UBERON:0000995	uterus	tissue	adult	encode	paired	FALSE				0.364353	0.938341	0.938341	chrX:70436969-71485545:.
chr12:102043339:A>G		rs4357749	12	102437117	102043339	A	G	ENSG00000111666	CHPT1	protein_coding			rna_seq	GeneMaskActiveScorer(requested_output=RNA_SEQ)	UBERON:0000995 total RNA-seq	+	total RNA-seq	UBERON:0000995	uterus	tissue	adult	encode	paired	FALSE				0.362573	0.938341	0.938341	chr12:101519051-102567627:.
chrX:70962223:T>C		rs5981046	X	70182073	70962223	T	C	ENSG00000147133	TAF1	protein_coding			rna_seq	GeneMaskActiveScorer(requested_output=RNA_SEQ)	UBERON:0000995 total RNA-seq	+	total RNA-seq	UBERON:0000995	uterus	tissue	adult	encode	paired	FALSE				0.370985	0.938341	0.938341	chrX:70437935-71486511:.
chr1:22115372:T>C		rs1474647	1	22441865	22115372	T	C	ENSG00000285794	ENSG00000285794	transcribed_processed_pseudogene			rna_seq	GeneMaskActiveScorer(requested_output=RNA_SEQ)	UBERON:0000995 total RNA-seq	+	total RNA-seq	UBERON:0000995	uterus	tissue	adult	encode	paired	FALSE				0.368718	0.938341	0.938341	chr1:21591084-22639660:.
chr3:49911295:T>C		rs2352984	3	49948728	49911295	T	C	ENSG00000235016	SEMA3F-AS1	lncRNA			rna_seq	GeneMaskActiveScorer(requested_output=RNA_SEQ)	UBERON:0000995 gtex Uterus polyA plus RNA-seq	.	polyA plus RNA-seq	UBERON:0000995	uterus	tissue	adult	gtex	paired	FALSE			Uterus	1.35082	0.938341	0.938341	chr3:49387007-50435583:.
chr1:22115372:T>C		rs1474647	1	22441865	22115372	T	C	ENSG00000173372	C1QA	protein_coding			rna_seq	GeneMaskActiveScorer(requested_output=RNA_SEQ)	UBERON:0000995 total RNA-seq	+	total RNA-seq	UBERON:0000995	uterus	tissue	adult	encode	paired	FALSE				0.371244	0.938341	0.938341	chr1:21591084-22639660:.
chr8:105353301:A>C		rs2941653	8	106365529	105353301	A	C	ENSG00000169946	ZFPM2	protein_coding			rna_seq	GeneMaskActiveScorer(requested_output=RNA_SEQ)	UBERON:0000995 total RNA-seq	+	total RNA-seq	UBERON:0000995	uterus	tissue	adult	encode	paired	FALSE				0.365967	0.938341	0.938341	chr8:104829013-105877589:.
chr6:125599569:T>C		rs7771195	6	125920715	125599569	T	C	ENSG00000251920	RNA5SP216	rRNA_pseudogene			rna_seq	GeneMaskActiveScorer(requested_output=RNA_SEQ)	UBERON:0000995 gtex Uterus polyA plus RNA-seq	.	polyA plus RNA-seq	UBERON:0000995	uterus	tissue	adult	gtex	paired	FALSE			Uterus	1.34242	0.938341	0.938341	chr6:125075281-126123857:.
chr3:49223213:T>C		rs4955427	3	49260646	49223213	T	C	ENSG00000223343	ENSG00000223343	lncRNA			rna_seq	GeneMaskActiveScorer(requested_output=RNA_SEQ)	UBERON:0000995 gtex Uterus polyA plus RNA-seq	.	polyA plus RNA-seq	UBERON:0000995	uterus	tissue	adult	gtex	paired	FALSE			Uterus	1.34892	0.938341	0.938341	chr3:48698925-49747501:.
chr12:14490783:T>G		rs4764094	12	14643717	14490783	T	G	ENSG00000121316	PLBD1	protein_coding			rna_seq	GeneMaskActiveScorer(requested_output=RNA_SEQ)	UBERON:0000995 total RNA-seq	-	total RNA-seq	UBERON:0000995	uterus	tissue	adult	encode	paired	FALSE				0.440521	0.938341	0.938341	chr12:13966495-15015071:.
chr3:49714423:T>C		rs12715437	3	49751856	49714423	T	C	ENSG00000235016	SEMA3F-AS1	lncRNA			rna_seq	GeneMaskActiveScorer(requested_output=RNA_SEQ)	UBERON:0000995 gtex Uterus polyA plus RNA-seq	.	polyA plus RNA-seq	UBERON:0000995	uterus	tissue	adult	gtex	paired	FALSE			Uterus	1.35702	0.938341	0.938341	chr3:49190135-50238711:.
chr6:34268685:C>G		rs115299044	6	34236462	34268685	C	G	ENSG00000161904	LEMD2	protein_coding			rna_seq	GeneMaskActiveScorer(requested_output=RNA_SEQ)	UBERON:0000995 total RNA-seq	-	total RNA-seq	UBERON:0000995	uterus	tissue	adult	encode	paired	FALSE				0.440942	0.938341	0.938341	chr6:33744397-34792973:.
chr3:49119243:A>G		rs4279134	3	49156676	49119243	A	G	ENSG00000223343	ENSG00000223343	lncRNA			rna_seq	GeneMaskActiveScorer(requested_output=RNA_SEQ)	UBERON:0000995 gtex Uterus polyA plus RNA-seq	.	polyA plus RNA-seq	UBERON:0000995	uterus	tissue	adult	gtex	paired	FALSE			Uterus	1.3622	0.938341	0.938341	chr3:48594955-49643531:.
chr19:17274367:T>C		rs10416654	19	17385176	17274367	T	C	ENSG00000127511	SIN3B	protein_coding			rna_seq	GeneMaskActiveScorer(requested_output=RNA_SEQ)	UBERON:0000995 gtex Uterus polyA plus RNA-seq	.	polyA plus RNA-seq	UBERON:0000995	uterus	tissue	adult	gtex	paired	FALSE			Uterus	1.35099	0.938341	0.938341	chr19:16750079-17798655:.
chr3:50136592:T>C		rs2189691	3	50174025	50136592	T	C	ENSG00000012171	SEMA3B	protein_coding			rna_seq	GeneMaskActiveScorer(requested_output=RNA_SEQ)	UBERON:0000995 gtex Uterus polyA plus RNA-seq	.	polyA plus RNA-seq	UBERON:0000995	uterus	tissue	adult	gtex	paired	FALSE			Uterus	1.33527	0.938341	0.938341	chr3:49612304-50660880:.
chr12:15166788:T>C		rs11056382	12	15319722	15166788	T	C	ENSG00000084463	WBP11	protein_coding			rna_seq	GeneMaskActiveScorer(requested_output=RNA_SEQ)	UBERON:0000995 gtex Uterus polyA plus RNA-seq	.	polyA plus RNA-seq	UBERON:0000995	uterus	tissue	adult	gtex	paired	FALSE			Uterus	1.33256	0.938341	0.938341	chr12:14642500-15691076:.
chrX:71142117:A>G		rs36072155	X	70361967	71142117	A	G	ENSG00000184481	FOXO4	protein_coding			rna_seq	GeneMaskActiveScorer(requested_output=RNA_SEQ)	UBERON:0000995 gtex Uterus polyA plus RNA-seq	.	polyA plus RNA-seq	UBERON:0000995	uterus	tissue	adult	gtex	paired	FALSE			Uterus	1.33722	0.938341	0.938341	chrX:70617829-71666405:.
chrX:71020639:A>T		rs3123570	X	70240489	71020639	A	T	ENSG00000184481	FOXO4	protein_coding			rna_seq	GeneMaskActiveScorer(requested_output=RNA_SEQ)	UBERON:0000995 gtex Uterus polyA plus RNA-seq	.	polyA plus RNA-seq	UBERON:0000995	uterus	tissue	adult	gtex	paired	FALSE			Uterus	1.35224	0.938341	0.938341	chrX:70496351-71544927:.
chr6:125694808:T>C		rs6927161	6	126015954	125694808	T	C	ENSG00000251920	RNA5SP216	rRNA_pseudogene			rna_seq	GeneMaskActiveScorer(requested_output=RNA_SEQ)	UBERON:0000995 gtex Uterus polyA plus RNA-seq	.	polyA plus RNA-seq	UBERON:0000995	uterus	tissue	adult	gtex	paired	FALSE			Uterus	1.36052	0.938341	0.938341	chr6:125170520-126219096:.
chr3:49874016:C>G		rs34654589	3	49911449	49874016	C	G	ENSG00000012171	SEMA3B	protein_coding			rna_seq	GeneMaskActiveScorer(requested_output=RNA_SEQ)	UBERON:0000995 gtex Uterus polyA plus RNA-seq	.	polyA plus RNA-seq	UBERON:0000995	uterus	tissue	adult	gtex	paired	FALSE			Uterus	1.34581	0.938341	0.938341	chr3:49349728-50398304:.
chrX:71092259:A>G		rs12116099	X	70312109	71092259	A	G	ENSG00000184481	FOXO4	protein_coding			rna_seq	GeneMaskActiveScorer(requested_output=RNA_SEQ)	UBERON:0000995 gtex Uterus polyA plus RNA-seq	.	polyA plus RNA-seq	UBERON:0000995	uterus	tissue	adult	gtex	paired	FALSE			Uterus	1.33362	0.938341	0.938341	chrX:70567971-71616547:.
chrX:70977637:T>C		rs7062953	X	70197487	70977637	T	C	ENSG00000184481	FOXO4	protein_coding			rna_seq	GeneMaskActiveScorer(requested_output=RNA_SEQ)	UBERON:0000995 gtex Uterus polyA plus RNA-seq	.	polyA plus RNA-seq	UBERON:0000995	uterus	tissue	adult	gtex	paired	FALSE			Uterus	1.361	0.938341	0.938341	chrX:70453349-71501925:.
chrX:70860445:A>G		rs6625698	X	70080295	70860445	A	G	ENSG00000184481	FOXO4	protein_coding			rna_seq	GeneMaskActiveScorer(requested_output=RNA_SEQ)	UBERON:0000995 gtex Uterus polyA plus RNA-seq	.	polyA plus RNA-seq	UBERON:0000995	uterus	tissue	adult	gtex	paired	FALSE			Uterus	1.3554	0.938341	0.938341	chrX:70336157-71384733:.
chr12:57070533:A>G		rs17119416	12	57464316	57070533	A	G	ENSG00000175203	DCTN2	protein_coding			rna_seq	GeneMaskActiveScorer(requested_output=RNA_SEQ)	UBERON:0000995 gtex Uterus polyA plus RNA-seq	.	polyA plus RNA-seq	UBERON:0000995	uterus	tissue	adult	gtex	paired	FALSE			Uterus	1.3427	0.938341	0.938341	chr12:56546245-57594821:.
chr12:57005231:T>C		rs4016338	12	57399015	57005231	T	C	ENSG00000076067	RBMS2	protein_coding			rna_seq	GeneMaskActiveScorer(requested_output=RNA_SEQ)	UBERON:0000995 total RNA-seq	+	total RNA-seq	UBERON:0000995	uterus	tissue	adult	encode	paired	FALSE				0.370798	0.938341	0.938341	chr12:56480943-57529519:.
chr3:50185493:A>T		rs1046956	3	50222926	50185493	A	T	ENSG00000235016	SEMA3F-AS1	lncRNA			rna_seq	GeneMaskActiveScorer(requested_output=RNA_SEQ)	UBERON:0000995 gtex Uterus polyA plus RNA-seq	.	polyA plus RNA-seq	UBERON:0000995	uterus	tissue	adult	gtex	paired	FALSE			Uterus	1.34757	0.938341	0.938341	chr3:49661205-50709781:.
chr12:14353677:A>G		rs12320629	12	14506611	14353677	A	G	ENSG00000084463	WBP11	protein_coding			rna_seq	GeneMaskActiveScorer(requested_output=RNA_SEQ)	UBERON:0000995 gtex Uterus polyA plus RNA-seq	.	polyA plus RNA-seq	UBERON:0000995	uterus	tissue	adult	gtex	paired	FALSE			Uterus	1.35572	0.938341	0.938341	chr12:13829389-14877965:.
chr12:14410908:T>C		rs2417348	12	14563842	14410908	T	C	ENSG00000084463	WBP11	protein_coding			rna_seq	GeneMaskActiveScorer(requested_output=RNA_SEQ)	UBERON:0000995 gtex Uterus polyA plus RNA-seq	.	polyA plus RNA-seq	UBERON:0000995	uterus	tissue	adult	gtex	paired	FALSE			Uterus	1.35159	0.938341	0.938341	chr12:13886620-14935196:.
chr6:34260472:A>G		rs151214526	6	34228249	34260472	A	G	ENSG00000161904	LEMD2	protein_coding			rna_seq	GeneMaskActiveScorer(requested_output=RNA_SEQ)	UBERON:0000995 total RNA-seq	-	total RNA-seq	UBERON:0000995	uterus	tissue	adult	encode	paired	FALSE				0.447854	0.938341	0.938341	chr6:33736184-34784760:.
chr1:22104599:T>C		rs66766977	1	22431092	22104599	T	C	ENSG00000285794	ENSG00000285794	transcribed_processed_pseudogene			rna_seq	GeneMaskActiveScorer(requested_output=RNA_SEQ)	UBERON:0000995 total RNA-seq	+	total RNA-seq	UBERON:0000995	uterus	tissue	adult	encode	paired	FALSE				0.364082	0.938341	0.938341	chr1:21580311-22628887:.
chr2:202619901:C>G		rs1971739	2	203484624	202619901	C	G	ENSG00000144426	NBEAL1	protein_coding			rna_seq	GeneMaskActiveScorer(requested_output=RNA_SEQ)	UBERON:0000995 total RNA-seq	+	total RNA-seq	UBERON:0000995	uterus	tissue	adult	encode	paired	FALSE				0.368298	0.938341	0.938341	chr2:202095613-203144189:.
chr3:49182704:A>G		rs7631586	3	49220137	49182704	A	G	ENSG00000213672	NCKIPSD	protein_coding			rna_seq	GeneMaskActiveScorer(requested_output=RNA_SEQ)	UBERON:0000995 gtex Uterus polyA plus RNA-seq	.	polyA plus RNA-seq	UBERON:0000995	uterus	tissue	adult	gtex	paired	FALSE			Uterus	1.35706	0.938341	0.938341	chr3:48658416-49706992:.
chr3:49731638:T>C		rs9870858	3	49769071	49731638	T	C	ENSG00000235016	SEMA3F-AS1	lncRNA			rna_seq	GeneMaskActiveScorer(requested_output=RNA_SEQ)	UBERON:0000995 gtex Uterus polyA plus RNA-seq	.	polyA plus RNA-seq	UBERON:0000995	uterus	tissue	adult	gtex	paired	FALSE			Uterus	1.36149	0.938341	0.938341	chr3:49207350-50255926:.
chr4:54979194:A>G		rs4569809	4	55845361	54979194	A	G	ENSG00000134852	CLOCK	protein_coding			rna_seq	GeneMaskActiveScorer(requested_output=RNA_SEQ)	UBERON:0000995 total RNA-seq	-	total RNA-seq	UBERON:0000995	uterus	tissue	adult	encode	paired	FALSE				0.445943	0.938341	0.938341	chr4:54454906-55503482:.
chrX:70944770:A>G		rs62608111	X	70164620	70944770	A	G	ENSG00000147133	TAF1	protein_coding			rna_seq	GeneMaskActiveScorer(requested_output=RNA_SEQ)	UBERON:0000995 total RNA-seq	+	total RNA-seq	UBERON:0000995	uterus	tissue	adult	encode	paired	FALSE				0.365067	0.938341	0.938341	chrX:70420482-71469058:.
chr12:57073472:A>G		rs112596414	12	57467255	57073472	A	G	ENSG00000166908	PIP4K2C	protein_coding			rna_seq	GeneMaskActiveScorer(requested_output=RNA_SEQ)	UBERON:0000995 total RNA-seq	+	total RNA-seq	UBERON:0000995	uterus	tissue	adult	encode	paired	FALSE				0.370028	0.938341	0.938341	chr12:56549184-57597760:.
chr3:49646093:A>G		rs4855846	3	49683526	49646093	A	G	ENSG00000235016	SEMA3F-AS1	lncRNA			rna_seq	GeneMaskActiveScorer(requested_output=RNA_SEQ)	UBERON:0000995 gtex Uterus polyA plus RNA-seq	.	polyA plus RNA-seq	UBERON:0000995	uterus	tissue	adult	gtex	paired	FALSE			Uterus	1.35597	0.938341	0.938341	chr3:49121805-50170381:.
chr12:57050790:A>G		rs17119390	12	57444574	57050790	A	G	ENSG00000179912	R3HDM2	protein_coding			rna_seq	GeneMaskActiveScorer(requested_output=RNA_SEQ)	UBERON:0000995 gtex Uterus polyA plus RNA-seq	.	polyA plus RNA-seq	UBERON:0000995	uterus	tissue	adult	gtex	paired	FALSE			Uterus	1.35707	0.938341	0.938341	chr12:56526502-57575078:.
chr12:57050790:A>G		rs17119390	12	57444574	57050790	A	G	ENSG00000175203	DCTN2	protein_coding			rna_seq	GeneMaskActiveScorer(requested_output=RNA_SEQ)	UBERON:0000995 gtex Uterus polyA plus RNA-seq	.	polyA plus RNA-seq	UBERON:0000995	uterus	tissue	adult	gtex	paired	FALSE			Uterus	1.33332	0.938341	0.938341	chr12:56526502-57575078:.
chr8:99743676:T>C		rs114263454	8	100755904	99743676	T	C	ENSG00000132549	VPS13B	protein_coding			rna_seq	GeneMaskActiveScorer(requested_output=RNA_SEQ)	UBERON:0000995 total RNA-seq	+	total RNA-seq	UBERON:0000995	uterus	tissue	adult	encode	paired	FALSE				0.363423	0.938341	0.938341	chr8:99219388-100267964:.
chr3:49899477:A>T		rs11130224	3	49936910	49899477	A	T	ENSG00000012171	SEMA3B	protein_coding			rna_seq	GeneMaskActiveScorer(requested_output=RNA_SEQ)	UBERON:0000995 gtex Uterus polyA plus RNA-seq	.	polyA plus RNA-seq	UBERON:0000995	uterus	tissue	adult	gtex	paired	FALSE			Uterus	1.35239	0.938341	0.938341	chr3:49375189-50423765:.
chr3:49649610:T>C		rs4855845	3	49687043	49649610	T	C	ENSG00000235016	SEMA3F-AS1	lncRNA			rna_seq	GeneMaskActiveScorer(requested_output=RNA_SEQ)	UBERON:0000995 gtex Uterus polyA plus RNA-seq	.	polyA plus RNA-seq	UBERON:0000995	uterus	tissue	adult	gtex	paired	FALSE			Uterus	1.3577	0.938341	0.938341	chr3:49125322-50173898:.
chrX:70990436:A>G		rs5981054	X	70210286	70990436	A	G	ENSG00000184481	FOXO4	protein_coding			rna_seq	GeneMaskActiveScorer(requested_output=RNA_SEQ)	UBERON:0000995 gtex Uterus polyA plus RNA-seq	.	polyA plus RNA-seq	UBERON:0000995	uterus	tissue	adult	gtex	paired	FALSE			Uterus	1.33465	0.938341	0.938341	chrX:70466148-71514724:.
chrX:70784394:A>G		rs4400531	X	70004244	70784394	A	G	ENSG00000184481	FOXO4	protein_coding			rna_seq	GeneMaskActiveScorer(requested_output=RNA_SEQ)	UBERON:0000995 gtex Uterus polyA plus RNA-seq	.	polyA plus RNA-seq	UBERON:0000995	uterus	tissue	adult	gtex	paired	FALSE			Uterus	1.34192	0.938341	0.938341	chrX:70260106-71308682:.
chr3:50195782:T>G		rs11919418	3	50233215	50195782	T	G	ENSG00000012171	SEMA3B	protein_coding			rna_seq	GeneMaskActiveScorer(requested_output=RNA_SEQ)	UBERON:0000995 gtex Uterus polyA plus RNA-seq	.	polyA plus RNA-seq	UBERON:0000995	uterus	tissue	adult	gtex	paired	FALSE			Uterus	1.33232	0.938341	0.938341	chr3:49671494-50720070:.
chr3:49641639:A>G		rs2329021	3	49679072	49641639	A	G	ENSG00000172046	USP19	protein_coding			rna_seq	GeneMaskActiveScorer(requested_output=RNA_SEQ)	UBERON:0000995 total RNA-seq	-	total RNA-seq	UBERON:0000995	uterus	tissue	adult	encode	paired	FALSE				0.442198	0.938341	0.938341	chr3:49117351-50165927:.
chr3:49518150:A>G		rs13322887	3	49555583	49518150	A	G	ENSG00000145022	TCTA	protein_coding			rna_seq	GeneMaskActiveScorer(requested_output=RNA_SEQ)	UBERON:0000995 gtex Uterus polyA plus RNA-seq	.	polyA plus RNA-seq	UBERON:0000995	uterus	tissue	adult	gtex	paired	FALSE			Uterus	1.34009	0.938341	0.938341	chr3:48993862-50042438:.
chr3:49633791:T>C		rs1586827	3	49671224	49633791	T	C	ENSG00000235016	SEMA3F-AS1	lncRNA			rna_seq	GeneMaskActiveScorer(requested_output=RNA_SEQ)	UBERON:0000995 gtex Uterus polyA plus RNA-seq	.	polyA plus RNA-seq	UBERON:0000995	uterus	tissue	adult	gtex	paired	FALSE			Uterus	1.34805	0.938341	0.938341	chr3:49109503-50158079:.
chr12:57078966:T>C		rs17119418	12	57472749	57078966	T	C	ENSG00000175203	DCTN2	protein_coding			rna_seq	GeneMaskActiveScorer(requested_output=RNA_SEQ)	UBERON:0000995 gtex Uterus polyA plus RNA-seq	.	polyA plus RNA-seq	UBERON:0000995	uterus	tissue	adult	gtex	paired	FALSE			Uterus	1.36152	0.938341	0.938341	chr12:56554678-57603254:.
chr17:4142146:C>G		rs1377807	17	4045440	4142146	C	G	ENSG00000074755	ZZEF1	protein_coding			rna_seq	GeneMaskActiveScorer(requested_output=RNA_SEQ)	UBERON:0000995 total RNA-seq	-	total RNA-seq	UBERON:0000995	uterus	tissue	adult	encode	paired	FALSE				0.439804	0.938341	0.938341	chr17:3617858-4666434:.
chr4:54973356:C>G		rs13127753	4	55839523	54973356	C	G	ENSG00000134852	CLOCK	protein_coding			rna_seq	GeneMaskActiveScorer(requested_output=RNA_SEQ)	UBERON:0000995 total RNA-seq	-	total RNA-seq	UBERON:0000995	uterus	tissue	adult	encode	paired	FALSE				0.445316	0.938341	0.938341	chr4:54449068-55497644:.
chr10:88264842:A>G		rs166976	10	90024599	88264842	A	G	ENSG00000138138	ATAD1	protein_coding			rna_seq	GeneMaskActiveScorer(requested_output=RNA_SEQ)	UBERON:0000995 total RNA-seq	-	total RNA-seq	UBERON:0000995	uterus	tissue	adult	encode	paired	FALSE				0.439755	0.938341	0.938341	chr10:87740554-88789130:.
chr6:125696545:A>C		rs1777226	6	126017691	125696545	A	C	ENSG00000251920	RNA5SP216	rRNA_pseudogene			rna_seq	GeneMaskActiveScorer(requested_output=RNA_SEQ)	UBERON:0000995 gtex Uterus polyA plus RNA-seq	.	polyA plus RNA-seq	UBERON:0000995	uterus	tissue	adult	gtex	paired	FALSE			Uterus	1.34851	0.938341	0.938341	chr6:125172257-126220833:.
chr7:134906346:T>C		rs12707188	7	134591097	134906346	T	C	ENSG00000146859	TMEM140	protein_coding			rna_seq	GeneMaskActiveScorer(requested_output=RNA_SEQ)	UBERON:0000995 total RNA-seq	+	total RNA-seq	UBERON:0000995	uterus	tissue	adult	encode	paired	FALSE				0.368244	0.938341	0.938341	chr7:134382058-135430634:.
chr6:125606749:A>G		rs9375404	6	125927895	125606749	A	G	ENSG00000251920	RNA5SP216	rRNA_pseudogene			rna_seq	GeneMaskActiveScorer(requested_output=RNA_SEQ)	UBERON:0000995 gtex Uterus polyA plus RNA-seq	.	polyA plus RNA-seq	UBERON:0000995	uterus	tissue	adult	gtex	paired	FALSE			Uterus	1.34191	0.938341	0.938341	chr6:125082461-126131037:.
chr3:49652766:A>G		rs4855885	3	49690199	49652766	A	G	ENSG00000235016	SEMA3F-AS1	lncRNA			rna_seq	GeneMaskActiveScorer(requested_output=RNA_SEQ)	UBERON:0000995 gtex Uterus polyA plus RNA-seq	.	polyA plus RNA-seq	UBERON:0000995	uterus	tissue	adult	gtex	paired	FALSE			Uterus	1.33693	0.938341	0.938341	chr3:49128478-50177054:.
chr6:34259706:A>T		rs115450053	6	34227483	34259706	A	T	ENSG00000220583	RPL35P2	processed_pseudogene			rna_seq	GeneMaskActiveScorer(requested_output=RNA_SEQ)	UBERON:0000995 gtex Uterus polyA plus RNA-seq	.	polyA plus RNA-seq	UBERON:0000995	uterus	tissue	adult	gtex	paired	FALSE			Uterus	1.34018	0.938341	0.938341	chr6:33735418-34783994:.
chr6:34197574:T>G		rs142779375	6	34165351	34197574	T	G	ENSG00000220583	RPL35P2	processed_pseudogene			rna_seq	GeneMaskActiveScorer(requested_output=RNA_SEQ)	UBERON:0000995 gtex Uterus polyA plus RNA-seq	.	polyA plus RNA-seq	UBERON:0000995	uterus	tissue	adult	gtex	paired	FALSE			Uterus	1.36015	0.938341	0.938341	chr6:33673286-34721862:.
chr3:49644271:A>G		rs6446286	3	49681704	49644271	A	G	ENSG00000235016	SEMA3F-AS1	lncRNA			rna_seq	GeneMaskActiveScorer(requested_output=RNA_SEQ)	UBERON:0000995 gtex Uterus polyA plus RNA-seq	.	polyA plus RNA-seq	UBERON:0000995	uterus	tissue	adult	gtex	paired	FALSE			Uterus	1.35339	0.938341	0.938341	chr3:49119983-50168559:.
chr12:56996254:T>C		rs35493121	12	57390038	56996254	T	C	ENSG00000166986	MARS1	protein_coding			rna_seq	GeneMaskActiveScorer(requested_output=RNA_SEQ)	UBERON:0000995 total RNA-seq	+	total RNA-seq	UBERON:0000995	uterus	tissue	adult	encode	paired	FALSE				0.366855	0.938341	0.938341	chr12:56471966-57520542:.
chr6:34204278:A>C		rs1187115	6	34172055	34204278	A	C	ENSG00000161904	LEMD2	protein_coding			rna_seq	GeneMaskActiveScorer(requested_output=RNA_SEQ)	UBERON:0000995 total RNA-seq	-	total RNA-seq	UBERON:0000995	uterus	tissue	adult	encode	paired	FALSE				0.4401	0.938341	0.938341	chr6:33679990-34728566:.
chr5:134502489:A>G		rs1981627	5	133838180	134502489	A	G	ENSG00000145833	DDX46	protein_coding			rna_seq	GeneMaskActiveScorer(requested_output=RNA_SEQ)	UBERON:0000995 total RNA-seq	+	total RNA-seq	UBERON:0000995	uterus	tissue	adult	encode	paired	FALSE				0.366978	0.938341	0.938341	chr5:133978201-135026777:.
chr3:50071359:A>C		rs3774734	3	50108792	50071359	A	C	ENSG00000012171	SEMA3B	protein_coding			rna_seq	GeneMaskActiveScorer(requested_output=RNA_SEQ)	UBERON:0000995 gtex Uterus polyA plus RNA-seq	.	polyA plus RNA-seq	UBERON:0000995	uterus	tissue	adult	gtex	paired	FALSE			Uterus	1.34446	0.938341	0.938341	chr3:49547071-50595647:.
chr17:4251435:A>G		rs2325978	17	4154730	4251435	A	G	ENSG00000074755	ZZEF1	protein_coding			rna_seq	GeneMaskActiveScorer(requested_output=RNA_SEQ)	UBERON:0000995 total RNA-seq	-	total RNA-seq	UBERON:0000995	uterus	tissue	adult	encode	paired	FALSE				0.439822	0.938341	0.938341	chr17:3727147-4775723:.
chr2:202620363:T>G		rs72926952	2	203485086	202620363	T	G	ENSG00000144426	NBEAL1	protein_coding			rna_seq	GeneMaskActiveScorer(requested_output=RNA_SEQ)	UBERON:0000995 total RNA-seq	+	total RNA-seq	UBERON:0000995	uterus	tissue	adult	encode	paired	FALSE				0.362371	0.938341	0.938341	chr2:202096075-203144651:.
chr3:49687375:T>C		rs3020779	3	49724808	49687375	T	C	ENSG00000235016	SEMA3F-AS1	lncRNA			rna_seq	GeneMaskActiveScorer(requested_output=RNA_SEQ)	UBERON:0000995 gtex Uterus polyA plus RNA-seq	.	polyA plus RNA-seq	UBERON:0000995	uterus	tissue	adult	gtex	paired	FALSE			Uterus	1.35212	0.938341	0.938341	chr3:49163087-50211663:.
chr6:34197574:T>G		rs142779375	6	34165351	34197574	T	G	ENSG00000137288	UQCC2	protein_coding			rna_seq	GeneMaskActiveScorer(requested_output=RNA_SEQ)	UBERON:0000995 gtex Uterus polyA plus RNA-seq	.	polyA plus RNA-seq	UBERON:0000995	uterus	tissue	adult	gtex	paired	FALSE			Uterus	1.35439	0.938341	0.938341	chr6:33673286-34721862:.
chr6:34255666:A>G		rs61175078	6	34223443	34255666	A	G	ENSG00000161904	LEMD2	protein_coding			rna_seq	GeneMaskActiveScorer(requested_output=RNA_SEQ)	UBERON:0000995 total RNA-seq	-	total RNA-seq	UBERON:0000995	uterus	tissue	adult	encode	paired	FALSE				0.440212	0.938341	0.938341	chr6:33731378-34779954:.
chrX:70982277:A>G		rs5937047	X	70202127	70982277	A	G	ENSG00000147133	TAF1	protein_coding			rna_seq	GeneMaskActiveScorer(requested_output=RNA_SEQ)	UBERON:0000995 total RNA-seq	+	total RNA-seq	UBERON:0000995	uterus	tissue	adult	encode	paired	FALSE				0.364016	0.938341	0.938341	chrX:70457989-71506565:.
chr12:26277428:C>G		rs10842700	12	26430361	26277428	C	G	ENSG00000256234	ITPR2-AS1	lncRNA			rna_seq	PolyadenylationScorer()	UBERON:0000995 gtex Uterus polyA plus RNA-seq	.	polyA plus RNA-seq	UBERON:0000995	uterus	tissue	adult	gtex	paired	FALSE			Uterus	0.00775452	0.938341	0.938341	chr12:25753140-26801716:.
chr4:54989781:T>C		rs12500551	4	55855948	54989781	T	C	ENSG00000134852	CLOCK	protein_coding			rna_seq	GeneMaskActiveScorer(requested_output=RNA_SEQ)	UBERON:0000995 total RNA-seq	-	total RNA-seq	UBERON:0000995	uterus	tissue	adult	encode	paired	FALSE				0.43896	0.938341	0.938341	chr4:54465493-55514069:.
chr4:54993486:A>G		rs4605720	4	55859653	54993486	A	G	ENSG00000134852	CLOCK	protein_coding			rna_seq	GeneMaskActiveScorer(requested_output=RNA_SEQ)	UBERON:0000995 total RNA-seq	-	total RNA-seq	UBERON:0000995	uterus	tissue	adult	encode	paired	FALSE				0.443536	0.938341	0.938341	chr4:54469198-55517774:.
chrX:71136092:C>G		rs4844284	X	70355942	71136092	C	G	ENSG00000184481	FOXO4	protein_coding			rna_seq	GeneMaskActiveScorer(requested_output=RNA_SEQ)	UBERON:0000995 gtex Uterus polyA plus RNA-seq	.	polyA plus RNA-seq	UBERON:0000995	uterus	tissue	adult	gtex	paired	FALSE			Uterus	1.34032	0.938341	0.938341	chrX:70611804-71660380:.
chr17:4262446:C>G		rs9901620	17	4165741	4262446	C	G	ENSG00000074755	ZZEF1	protein_coding			rna_seq	GeneMaskActiveScorer(requested_output=RNA_SEQ)	UBERON:0000995 total RNA-seq	-	total RNA-seq	UBERON:0000995	uterus	tissue	adult	encode	paired	FALSE				0.447914	0.938341	0.938341	chr17:3738158-4786734:.
chr3:49860885:C>G		rs62260755	3	49898318	49860885	C	G	ENSG00000235016	SEMA3F-AS1	lncRNA			rna_seq	GeneMaskActiveScorer(requested_output=RNA_SEQ)	UBERON:0000995 gtex Uterus polyA plus RNA-seq	.	polyA plus RNA-seq	UBERON:0000995	uterus	tissue	adult	gtex	paired	FALSE			Uterus	1.35017	0.938341	0.938341	chr3:49336597-50385173:.
chr5:134515835:C>G		rs6891328	5	133851526	134515835	C	G	ENSG00000145833	DDX46	protein_coding			rna_seq	GeneMaskActiveScorer(requested_output=RNA_SEQ)	UBERON:0000995 total RNA-seq	+	total RNA-seq	UBERON:0000995	uterus	tissue	adult	encode	paired	FALSE				0.370781	0.938341	0.938341	chr5:133991547-135040123:.
chr4:54989419:T>C		rs6855211	4	55855586	54989419	T	C	ENSG00000134852	CLOCK	protein_coding			rna_seq	GeneMaskActiveScorer(requested_output=RNA_SEQ)	UBERON:0000995 total RNA-seq	-	total RNA-seq	UBERON:0000995	uterus	tissue	adult	encode	paired	FALSE				0.442286	0.938341	0.938341	chr4:54465131-55513707:.
chr3:49797138:A>G		rs6809879	3	49834571	49797138	A	G	ENSG00000235016	SEMA3F-AS1	lncRNA			rna_seq	GeneMaskActiveScorer(requested_output=RNA_SEQ)	UBERON:0000995 gtex Uterus polyA plus RNA-seq	.	polyA plus RNA-seq	UBERON:0000995	uterus	tissue	adult	gtex	paired	FALSE			Uterus	1.33247	0.938341	0.938341	chr3:49272850-50321426:.
chr3:49960530:A>G		rs2624843	3	49997963	49960530	A	G	ENSG00000012171	SEMA3B	protein_coding			rna_seq	GeneMaskActiveScorer(requested_output=RNA_SEQ)	UBERON:0000995 gtex Uterus polyA plus RNA-seq	.	polyA plus RNA-seq	UBERON:0000995	uterus	tissue	adult	gtex	paired	FALSE			Uterus	1.35313	0.938341	0.938341	chr3:49436242-50484818:.
chr3:49840831:C>G		rs1996663	3	49878264	49840831	C	G	ENSG00000235016	SEMA3F-AS1	lncRNA			rna_seq	GeneMaskActiveScorer(requested_output=RNA_SEQ)	UBERON:0000995 gtex Uterus polyA plus RNA-seq	.	polyA plus RNA-seq	UBERON:0000995	uterus	tissue	adult	gtex	paired	FALSE			Uterus	1.3386	0.938341	0.938341	chr3:49316543-50365119:.
chr2:67641600:T>C		rs1023693	2	67868732	67641600	T	C	ENSG00000115946	PNO1	protein_coding			rna_seq	GeneMaskActiveScorer(requested_output=RNA_SEQ)	UBERON:0000995 total RNA-seq	+	total RNA-seq	UBERON:0000995	uterus	tissue	adult	encode	paired	FALSE				0.371214	0.938341	0.938341	chr2:67117312-68165888:.
chr3:49792220:A>G		rs7637711	3	49829653	49792220	A	G	ENSG00000012171	SEMA3B	protein_coding			rna_seq	GeneMaskActiveScorer(requested_output=RNA_SEQ)	UBERON:0000995 gtex Uterus polyA plus RNA-seq	.	polyA plus RNA-seq	UBERON:0000995	uterus	tissue	adult	gtex	paired	FALSE			Uterus	1.34819	0.938341	0.938341	chr3:49267932-50316508:.
chr6:125699834:A>G		rs1739363	6	126020980	125699834	A	G	ENSG00000251920	RNA5SP216	rRNA_pseudogene			rna_seq	GeneMaskActiveScorer(requested_output=RNA_SEQ)	UBERON:0000995 gtex Uterus polyA plus RNA-seq	.	polyA plus RNA-seq	UBERON:0000995	uterus	tissue	adult	gtex	paired	FALSE			Uterus	1.35601	0.938341	0.938341	chr6:125175546-126224122:.
chr3:49887507:T>C		rs1062633	3	49924940	49887507	T	C	ENSG00000012171	SEMA3B	protein_coding			rna_seq	GeneMaskActiveScorer(requested_output=RNA_SEQ)	UBERON:0000995 gtex Uterus polyA plus RNA-seq	.	polyA plus RNA-seq	UBERON:0000995	uterus	tissue	adult	gtex	paired	FALSE			Uterus	1.33552	0.938341	0.938341	chr3:49363219-50411795:.
chr6:34265019:A>C		rs145993284	6	34232796	34265019	A	C	ENSG00000161904	LEMD2	protein_coding			rna_seq	GeneMaskActiveScorer(requested_output=RNA_SEQ)	UBERON:0000995 total RNA-seq	-	total RNA-seq	UBERON:0000995	uterus	tissue	adult	encode	paired	FALSE				0.443217	0.938341	0.938341	chr6:33740731-34789307:.
chr3:49797138:A>G		rs6809879	3	49834571	49797138	A	G	ENSG00000012171	SEMA3B	protein_coding			rna_seq	GeneMaskActiveScorer(requested_output=RNA_SEQ)	UBERON:0000995 gtex Uterus polyA plus RNA-seq	.	polyA plus RNA-seq	UBERON:0000995	uterus	tissue	adult	gtex	paired	FALSE			Uterus	1.35349	0.938341	0.938341	chr3:49272850-50321426:.
chr3:50001231:A>G		rs11925192	3	50038664	50001231	A	G	ENSG00000235016	SEMA3F-AS1	lncRNA			rna_seq	GeneMaskActiveScorer(requested_output=RNA_SEQ)	UBERON:0000995 gtex Uterus polyA plus RNA-seq	.	polyA plus RNA-seq	UBERON:0000995	uterus	tissue	adult	gtex	paired	FALSE			Uterus	1.34791	0.938341	0.938341	chr3:49476943-50525519:.
chr1:172155688:T>C		rs61807786	1	172124828	172155688	T	C	ENSG00000233328	PFN1P1	processed_pseudogene			rna_seq	GeneMaskActiveScorer(requested_output=RNA_SEQ)	UBERON:0000995 gtex Uterus polyA plus RNA-seq	.	polyA plus RNA-seq	UBERON:0000995	uterus	tissue	adult	gtex	paired	FALSE			Uterus	1.33398	0.938341	0.938341	chr1:171631400-172679976:.
chr4:54976368:A>G		rs13110915	4	55842535	54976368	A	G	ENSG00000134852	CLOCK	protein_coding			rna_seq	GeneMaskActiveScorer(requested_output=RNA_SEQ)	UBERON:0000995 total RNA-seq	-	total RNA-seq	UBERON:0000995	uterus	tissue	adult	encode	paired	FALSE				0.442981	0.938341	0.938341	chr4:54452080-55500656:.
chr7:25687994:A>G		rs1544483	7	25727614	25687994	A	G	ENSG00000122565	CBX3	protein_coding			rna_seq	GeneMaskActiveScorer(requested_output=RNA_SEQ)	UBERON:0000995 total RNA-seq	+	total RNA-seq	UBERON:0000995	uterus	tissue	adult	encode	paired	FALSE				0.364875	0.938341	0.938341	chr7:25163706-26212282:.
chr12:54026314:T>C		rs4759318	12	54420098	54026314	T	C	ENSG00000197757	HOXC6	protein_coding			rna_seq	PolyadenylationScorer()	UBERON:0000995 gtex Uterus polyA plus RNA-seq	.	polyA plus RNA-seq	UBERON:0000995	uterus	tissue	adult	gtex	paired	FALSE			Uterus	0.00777362	0.938341	0.938341	chr12:53502026-54550602:.
chr12:102128901:A>T		rs12369756	12	102522679	102128901	A	T	ENSG00000111666	CHPT1	protein_coding			rna_seq	GeneMaskActiveScorer(requested_output=RNA_SEQ)	UBERON:0000995 total RNA-seq	+	total RNA-seq	UBERON:0000995	uterus	tissue	adult	encode	paired	FALSE				0.367805	0.938341	0.938341	chr12:101604613-102653189:.
chr3:49473498:A>G		rs7647973	3	49510931	49473498	A	G	ENSG00000223343	ENSG00000223343	lncRNA			rna_seq	GeneMaskActiveScorer(requested_output=RNA_SEQ)	UBERON:0000995 gtex Uterus polyA plus RNA-seq	.	polyA plus RNA-seq	UBERON:0000995	uterus	tissue	adult	gtex	paired	FALSE			Uterus	1.35391	0.938341	0.938341	chr3:48949210-49997786:.
chrX:70984291:A>C		rs7880414	X	70204141	70984291	A	C	ENSG00000184481	FOXO4	protein_coding			rna_seq	GeneMaskActiveScorer(requested_output=RNA_SEQ)	UBERON:0000995 gtex Uterus polyA plus RNA-seq	.	polyA plus RNA-seq	UBERON:0000995	uterus	tissue	adult	gtex	paired	FALSE			Uterus	1.33214	0.938341	0.938341	chrX:70460003-71508579:.
chr6:125673562:T>C		rs1935772	6	125994708	125673562	T	C	ENSG00000251920	RNA5SP216	rRNA_pseudogene			rna_seq	GeneMaskActiveScorer(requested_output=RNA_SEQ)	UBERON:0000995 gtex Uterus polyA plus RNA-seq	.	polyA plus RNA-seq	UBERON:0000995	uterus	tissue	adult	gtex	paired	FALSE			Uterus	1.34515	0.938341	0.938341	chr6:125149274-126197850:.
chr2:67642640:T>G		rs7569813	2	67869772	67642640	T	G	ENSG00000115946	PNO1	protein_coding			rna_seq	GeneMaskActiveScorer(requested_output=RNA_SEQ)	UBERON:0000995 total RNA-seq	+	total RNA-seq	UBERON:0000995	uterus	tissue	adult	encode	paired	FALSE				0.370181	0.938341	0.938341	chr2:67118352-68166928:.
chr6:125700131:T>C		rs984040	6	126021277	125700131	T	C	ENSG00000251920	RNA5SP216	rRNA_pseudogene			rna_seq	GeneMaskActiveScorer(requested_output=RNA_SEQ)	UBERON:0000995 gtex Uterus polyA plus RNA-seq	.	polyA plus RNA-seq	UBERON:0000995	uterus	tissue	adult	gtex	paired	FALSE			Uterus	1.36211	0.938341	0.938341	chr6:125175843-126224419:.
chr12:102135687:T>C		rs11111172	12	102529465	102135687	T	C	ENSG00000111666	CHPT1	protein_coding			rna_seq	GeneMaskActiveScorer(requested_output=RNA_SEQ)	UBERON:0000995 total RNA-seq	+	total RNA-seq	UBERON:0000995	uterus	tissue	adult	encode	paired	FALSE				0.367628	0.938341	0.938341	chr12:101611399-102659975:.
chr7:25688864:A>C		rs886836	7	25728484	25688864	A	C	ENSG00000122565	CBX3	protein_coding			rna_seq	GeneMaskActiveScorer(requested_output=RNA_SEQ)	UBERON:0000995 total RNA-seq	+	total RNA-seq	UBERON:0000995	uterus	tissue	adult	encode	paired	FALSE				0.367983	0.938341	0.938341	chr7:25164576-26213152:.
chr10:88268118:A>G		rs643431	10	90027875	88268118	A	G	ENSG00000138138	ATAD1	protein_coding			rna_seq	GeneMaskActiveScorer(requested_output=RNA_SEQ)	UBERON:0000995 total RNA-seq	-	total RNA-seq	UBERON:0000995	uterus	tissue	adult	encode	paired	FALSE				0.441991	0.938341	0.938341	chr10:87743830-88792406:.
chr17:4180734:T>C		rs7219904	17	4084029	4180734	T	C	ENSG00000074755	ZZEF1	protein_coding			rna_seq	GeneMaskActiveScorer(requested_output=RNA_SEQ)	UBERON:0000995 total RNA-seq	-	total RNA-seq	UBERON:0000995	uterus	tissue	adult	encode	paired	FALSE				0.443919	0.938341	0.938341	chr17:3656446-4705022:.
chr4:54987101:T>C		rs13101685	4	55853268	54987101	T	C	ENSG00000134852	CLOCK	protein_coding			rna_seq	GeneMaskActiveScorer(requested_output=RNA_SEQ)	UBERON:0000995 total RNA-seq	-	total RNA-seq	UBERON:0000995	uterus	tissue	adult	encode	paired	FALSE				0.445453	0.938341	0.938341	chr4:54462813-55511389:.
chr13:49931930:A>G		rs2181267	13	50506066	49931930	A	G	ENSG00000136144	RCBTB1	protein_coding			rna_seq	GeneMaskActiveScorer(requested_output=RNA_SEQ)	UBERON:0000995 total RNA-seq	-	total RNA-seq	UBERON:0000995	uterus	tissue	adult	encode	paired	FALSE				0.441871	0.938341	0.938341	chr13:49407642-50456218:.
chr3:49780017:T>C		rs9829155	3	49817450	49780017	T	C	ENSG00000012171	SEMA3B	protein_coding			rna_seq	GeneMaskActiveScorer(requested_output=RNA_SEQ)	UBERON:0000995 gtex Uterus polyA plus RNA-seq	.	polyA plus RNA-seq	UBERON:0000995	uterus	tissue	adult	gtex	paired	FALSE			Uterus	1.34108	0.938341	0.938341	chr3:49255729-50304305:.
chr13:49924169:T>C		rs76776626	13	50498305	49924169	T	C	ENSG00000136144	RCBTB1	protein_coding			rna_seq	GeneMaskActiveScorer(requested_output=RNA_SEQ)	UBERON:0000995 total RNA-seq	-	total RNA-seq	UBERON:0000995	uterus	tissue	adult	encode	paired	FALSE				0.445226	0.938341	0.938341	chr13:49399881-50448457:.
chr2:202626976:C>G		rs56003568	2	203491699	202626976	C	G	ENSG00000286223	ENSG00000286223	lncRNA			rna_seq	GeneMaskActiveScorer(requested_output=RNA_SEQ)	UBERON:0000995 gtex Uterus polyA plus RNA-seq	.	polyA plus RNA-seq	UBERON:0000995	uterus	tissue	adult	gtex	paired	FALSE			Uterus	1.35376	0.938341	0.938341	chr2:202102688-203151264:.
chr1:22041849:T>C		rs2501279	1	22368342	22041849	T	C	ENSG00000285794	ENSG00000285794	transcribed_processed_pseudogene			rna_seq	GeneMaskActiveScorer(requested_output=RNA_SEQ)	UBERON:0000995 total RNA-seq	+	total RNA-seq	UBERON:0000995	uterus	tissue	adult	encode	paired	FALSE				0.369695	0.938341	0.938341	chr1:21517561-22566137:.
chr1:22230251:A>T		rs10917181	1	22556744	22230251	A	T	ENSG00000285794	ENSG00000285794	transcribed_processed_pseudogene			rna_seq	GeneMaskActiveScorer(requested_output=RNA_SEQ)	UBERON:0000995 total RNA-seq	+	total RNA-seq	UBERON:0000995	uterus	tissue	adult	encode	paired	FALSE				0.36878	0.938341	0.938341	chr1:21705963-22754539:.
chr10:74550124:A>G		rs56198167	10	76309882	74550124	A	G	ENSG00000185009	AP3M1	protein_coding			rna_seq	GeneMaskActiveScorer(requested_output=RNA_SEQ)	UBERON:0000995 total RNA-seq	-	total RNA-seq	UBERON:0000995	uterus	tissue	adult	encode	paired	FALSE				0.441192	0.938341	0.938341	chr10:74025836-75074412:.
chr3:49650053:T>C		rs55754265	3	49687486	49650053	T	C	ENSG00000235016	SEMA3F-AS1	lncRNA			rna_seq	GeneMaskActiveScorer(requested_output=RNA_SEQ)	UBERON:0000995 gtex Uterus polyA plus RNA-seq	.	polyA plus RNA-seq	UBERON:0000995	uterus	tissue	adult	gtex	paired	FALSE			Uterus	1.33762	0.938341	0.938341	chr3:49125765-50174341:.
chr3:49785476:A>G		rs9836756	3	49822909	49785476	A	G	ENSG00000012171	SEMA3B	protein_coding			rna_seq	GeneMaskActiveScorer(requested_output=RNA_SEQ)	UBERON:0000995 gtex Uterus polyA plus RNA-seq	.	polyA plus RNA-seq	UBERON:0000995	uterus	tissue	adult	gtex	paired	FALSE			Uterus	1.35247	0.938341	0.938341	chr3:49261188-50309764:.
chr13:49985922:T>C		rs17073655	13	50560058	49985922	T	C	ENSG00000136144	RCBTB1	protein_coding			rna_seq	GeneMaskActiveScorer(requested_output=RNA_SEQ)	UBERON:0000995 total RNA-seq	-	total RNA-seq	UBERON:0000995	uterus	tissue	adult	encode	paired	FALSE				0.444366	0.938341	0.938341	chr13:49461634-50510210:.
chr2:11561717:A>G		rs113084984	2	11701843	11561717	A	G	ENSG00000134324	LPIN1	protein_coding			rna_seq	GeneMaskActiveScorer(requested_output=RNA_SEQ)	UBERON:0000995 total RNA-seq	+	total RNA-seq	UBERON:0000995	uterus	tissue	adult	encode	paired	FALSE				0.367166	0.938341	0.938341	chr2:11037429-12086005:.
chrX:70954506:A>G		rs67035131	X	70174356	70954506	A	G	ENSG00000184481	FOXO4	protein_coding			rna_seq	GeneMaskActiveScorer(requested_output=RNA_SEQ)	UBERON:0000995 gtex Uterus polyA plus RNA-seq	.	polyA plus RNA-seq	UBERON:0000995	uterus	tissue	adult	gtex	paired	FALSE			Uterus	1.34476	0.938341	0.938341	chrX:70430218-71478794:.
chr8:22997628:A>G		rs1541611	8	22855141	22997628	A	G	ENSG00000147457	CHMP7	protein_coding			rna_seq	GeneMaskActiveScorer(requested_output=RNA_SEQ)	UBERON:0000995 total RNA-seq	+	total RNA-seq	UBERON:0000995	uterus	tissue	adult	encode	paired	FALSE				0.368103	0.938341	0.938341	chr8:22473340-23521916:.
chrX:70824108:C>G		rs6625691	X	70043958	70824108	C	G	ENSG00000184481	FOXO4	protein_coding			rna_seq	GeneMaskActiveScorer(requested_output=RNA_SEQ)	UBERON:0000995 gtex Uterus polyA plus RNA-seq	.	polyA plus RNA-seq	UBERON:0000995	uterus	tissue	adult	gtex	paired	FALSE			Uterus	1.36161	0.938341	0.938341	chrX:70299820-71348396:.
chr4:54971411:C>G		rs13114647	4	55837578	54971411	C	G	ENSG00000134852	CLOCK	protein_coding			rna_seq	GeneMaskActiveScorer(requested_output=RNA_SEQ)	UBERON:0000995 total RNA-seq	-	total RNA-seq	UBERON:0000995	uterus	tissue	adult	encode	paired	FALSE				0.44702	0.938341	0.938341	chr4:54447123-55495699:.
chr1:22034863:C>G		rs2473280	1	22361356	22034863	C	G	ENSG00000285794	ENSG00000285794	transcribed_processed_pseudogene			rna_seq	GeneMaskActiveScorer(requested_output=RNA_SEQ)	UBERON:0000995 total RNA-seq	+	total RNA-seq	UBERON:0000995	uterus	tissue	adult	encode	paired	FALSE				0.368657	0.938341	0.938341	chr1:21510575-22559151:.
chr6:34290794:T>G		rs116839142	6	34258571	34290794	T	G	ENSG00000161904	LEMD2	protein_coding			rna_seq	GeneMaskActiveScorer(requested_output=RNA_SEQ)	UBERON:0000995 total RNA-seq	-	total RNA-seq	UBERON:0000995	uterus	tissue	adult	encode	paired	FALSE				0.44407	0.938341	0.938341	chr6:33766506-34815082:.
chr6:34176412:C>G		rs56005336	6	34144189	34176412	C	G	ENSG00000220583	RPL35P2	processed_pseudogene			rna_seq	GeneMaskActiveScorer(requested_output=RNA_SEQ)	UBERON:0000995 gtex Uterus polyA plus RNA-seq	.	polyA plus RNA-seq	UBERON:0000995	uterus	tissue	adult	gtex	paired	FALSE			Uterus	1.359	0.938341	0.938341	chr6:33652124-34700700:.
chr3:49798017:T>C		rs6790568	3	49835450	49798017	T	C	ENSG00000012171	SEMA3B	protein_coding			rna_seq	GeneMaskActiveScorer(requested_output=RNA_SEQ)	UBERON:0000995 gtex Uterus polyA plus RNA-seq	.	polyA plus RNA-seq	UBERON:0000995	uterus	tissue	adult	gtex	paired	FALSE			Uterus	1.3403	0.938341	0.938341	chr3:49273729-50322305:.
chr2:11540917:T>G		rs13021546	2	11681043	11540917	T	G	ENSG00000134324	LPIN1	protein_coding			rna_seq	GeneMaskActiveScorer(requested_output=RNA_SEQ)	UBERON:0000995 total RNA-seq	+	total RNA-seq	UBERON:0000995	uterus	tissue	adult	encode	paired	FALSE				0.367461	0.938341	0.938341	chr2:11016629-12065205:.
chr19:43648948:A>G		rs4760	19	44153100	43648948	A	G	ENSG00000131116	ZNF428	protein_coding			rna_seq	GeneMaskActiveScorer(requested_output=RNA_SEQ)	UBERON:0000995 gtex Uterus polyA plus RNA-seq	.	polyA plus RNA-seq	UBERON:0000995	uterus	tissue	adult	gtex	paired	FALSE			Uterus	1.34999	0.938341	0.938341	chr19:43124660-44173236:.
chrX:70981917:A>G		rs4592186	X	70201767	70981917	A	G	ENSG00000184481	FOXO4	protein_coding			rna_seq	GeneMaskActiveScorer(requested_output=RNA_SEQ)	UBERON:0000995 gtex Uterus polyA plus RNA-seq	.	polyA plus RNA-seq	UBERON:0000995	uterus	tissue	adult	gtex	paired	FALSE			Uterus	1.33652	0.938341	0.938341	chrX:70457629-71506205:.
chr13:50016702:C>G		rs66756338	13	50590838	50016702	C	G	ENSG00000136144	RCBTB1	protein_coding			rna_seq	GeneMaskActiveScorer(requested_output=RNA_SEQ)	UBERON:0000995 total RNA-seq	-	total RNA-seq	UBERON:0000995	uterus	tissue	adult	encode	paired	FALSE				0.443928	0.938341	0.938341	chr13:49492414-50540990:.
chr1:22147165:T>C		rs4655026	1	22473658	22147165	T	C	ENSG00000285794	ENSG00000285794	transcribed_processed_pseudogene			rna_seq	GeneMaskActiveScorer(requested_output=RNA_SEQ)	UBERON:0000995 total RNA-seq	+	total RNA-seq	UBERON:0000995	uterus	tissue	adult	encode	paired	FALSE				0.365085	0.938341	0.938341	chr1:21622877-22671453:.
chr3:49831443:A>T		rs7649428	3	49868876	49831443	A	T	ENSG00000012171	SEMA3B	protein_coding			rna_seq	GeneMaskActiveScorer(requested_output=RNA_SEQ)	UBERON:0000995 gtex Uterus polyA plus RNA-seq	.	polyA plus RNA-seq	UBERON:0000995	uterus	tissue	adult	gtex	paired	FALSE			Uterus	1.34058	0.938341	0.938341	chr3:49307155-50355731:.
chr13:50022197:A>C		rs2066553	13	50596333	50022197	A	C	ENSG00000136144	RCBTB1	protein_coding			rna_seq	GeneMaskActiveScorer(requested_output=RNA_SEQ)	UBERON:0000995 total RNA-seq	-	total RNA-seq	UBERON:0000995	uterus	tissue	adult	encode	paired	FALSE				0.439085	0.938341	0.938341	chr13:49497909-50546485:.
chr11:87184579:T>C		rs17149800	11	86895621	87184579	T	C	ENSG00000150687	PRSS23	protein_coding			rna_seq	GeneMaskActiveScorer(requested_output=RNA_SEQ)	UBERON:0000995 total RNA-seq	+	total RNA-seq	UBERON:0000995	uterus	tissue	adult	encode	paired	FALSE				0.363276	0.938341	0.938341	chr11:86660291-87708867:.
chr12:57000870:A>G		rs2371717	12	57394654	57000870	A	G	ENSG00000166986	MARS1	protein_coding			rna_seq	GeneMaskActiveScorer(requested_output=RNA_SEQ)	UBERON:0000995 total RNA-seq	+	total RNA-seq	UBERON:0000995	uterus	tissue	adult	encode	paired	FALSE				0.366474	0.938341	0.938341	chr12:56476582-57525158:.
chr13:49928765:T>C		rs7995557	13	50502901	49928765	T	C	ENSG00000136144	RCBTB1	protein_coding			rna_seq	GeneMaskActiveScorer(requested_output=RNA_SEQ)	UBERON:0000995 total RNA-seq	-	total RNA-seq	UBERON:0000995	uterus	tissue	adult	encode	paired	FALSE				0.438884	0.938341	0.938341	chr13:49404477-50453053:.
chr4:54973953:T>G		rs4317261	4	55840120	54973953	T	G	ENSG00000134852	CLOCK	protein_coding			rna_seq	GeneMaskActiveScorer(requested_output=RNA_SEQ)	UBERON:0000995 total RNA-seq	-	total RNA-seq	UBERON:0000995	uterus	tissue	adult	encode	paired	FALSE				0.446819	0.938341	0.938341	chr4:54449665-55498241:.
chr8:99411449:A>G		rs3134180	8	100423677	99411449	A	G	ENSG00000164920	OSR2	protein_coding			rna_seq	GeneMaskActiveScorer(requested_output=RNA_SEQ)	UBERON:0000995 total RNA-seq	+	total RNA-seq	UBERON:0000995	uterus	tissue	adult	encode	paired	FALSE				0.367707	0.938341	0.938341	chr8:98887161-99935737:.
chr2:99875673:T>C		rs7607172	2	100492135	99875673	T	C	ENSG00000158417	EIF5B	protein_coding			rna_seq	GeneMaskActiveScorer(requested_output=RNA_SEQ)	UBERON:0000995 gtex Uterus polyA plus RNA-seq	.	polyA plus RNA-seq	UBERON:0000995	uterus	tissue	adult	gtex	paired	FALSE			Uterus	1.35523	0.938341	0.938341	chr2:99351385-100399961:.
chr1:22033767:T>G		rs12021606	1	22360260	22033767	T	G	ENSG00000285794	ENSG00000285794	transcribed_processed_pseudogene			rna_seq	GeneMaskActiveScorer(requested_output=RNA_SEQ)	UBERON:0000995 total RNA-seq	+	total RNA-seq	UBERON:0000995	uterus	tissue	adult	encode	paired	FALSE				0.370768	0.938341	0.938341	chr1:21509479-22558055:.
chr11:87149635:T>C		rs77703889	11	86860677	87149635	T	C	ENSG00000150687	PRSS23	protein_coding			rna_seq	GeneMaskActiveScorer(requested_output=RNA_SEQ)	UBERON:0000995 total RNA-seq	+	total RNA-seq	UBERON:0000995	uterus	tissue	adult	encode	paired	FALSE				0.367305	0.938341	0.938341	chr11:86625347-87673923:.
chr3:49829151:T>G		rs35129566	3	49866584	49829151	T	G	ENSG00000235016	SEMA3F-AS1	lncRNA			rna_seq	GeneMaskActiveScorer(requested_output=RNA_SEQ)	UBERON:0000995 gtex Uterus polyA plus RNA-seq	.	polyA plus RNA-seq	UBERON:0000995	uterus	tissue	adult	gtex	paired	FALSE			Uterus	1.34468	0.938341	0.938341	chr3:49304863-50353439:.
chr13:99872900:T>G		rs2057487	13	100525154	99872900	T	G	ENSG00000175198	PCCA	protein_coding			rna_seq	GeneMaskActiveScorer(requested_output=RNA_SEQ)	UBERON:0000995 total RNA-seq	+	total RNA-seq	UBERON:0000995	uterus	tissue	adult	encode	paired	FALSE				0.369141	0.938341	0.938341	chr13:99348612-100397188:.
chr3:49973138:T>G		rs2624819	3	50010571	49973138	T	G	ENSG00000012171	SEMA3B	protein_coding			rna_seq	GeneMaskActiveScorer(requested_output=RNA_SEQ)	UBERON:0000995 gtex Uterus polyA plus RNA-seq	.	polyA plus RNA-seq	UBERON:0000995	uterus	tissue	adult	gtex	paired	FALSE			Uterus	1.35741	0.938341	0.938341	chr3:49448850-50497426:.
chr13:49985769:A>G		rs57230741	13	50559905	49985769	A	G	ENSG00000136144	RCBTB1	protein_coding			rna_seq	GeneMaskActiveScorer(requested_output=RNA_SEQ)	UBERON:0000995 total RNA-seq	-	total RNA-seq	UBERON:0000995	uterus	tissue	adult	encode	paired	FALSE				0.440886	0.938341	0.938341	chr13:49461481-50510057:.
chr4:54967731:C>G		rs4599477	4	55833898	54967731	C	G	ENSG00000134852	CLOCK	protein_coding			rna_seq	GeneMaskActiveScorer(requested_output=RNA_SEQ)	UBERON:0000995 total RNA-seq	-	total RNA-seq	UBERON:0000995	uterus	tissue	adult	encode	paired	FALSE				0.444629	0.938341	0.938341	chr4:54443443-55492019:.
chr3:50171620:T>G		rs3774751	3	50209053	50171620	T	G	ENSG00000012171	SEMA3B	protein_coding			rna_seq	GeneMaskActiveScorer(requested_output=RNA_SEQ)	UBERON:0000995 gtex Uterus polyA plus RNA-seq	.	polyA plus RNA-seq	UBERON:0000995	uterus	tissue	adult	gtex	paired	FALSE			Uterus	1.34549	0.938341	0.938341	chr3:49647332-50695908:.
chr6:125679453:C>G		rs8180614	6	126000599	125679453	C	G	ENSG00000251920	RNA5SP216	rRNA_pseudogene			rna_seq	GeneMaskActiveScorer(requested_output=RNA_SEQ)	UBERON:0000995 gtex Uterus polyA plus RNA-seq	.	polyA plus RNA-seq	UBERON:0000995	uterus	tissue	adult	gtex	paired	FALSE			Uterus	1.35588	0.938341	0.938341	chr6:125155165-126203741:.
chr6:34236508:A>G		rs6937622	6	34204285	34236508	A	G	ENSG00000161904	LEMD2	protein_coding			rna_seq	GeneMaskActiveScorer(requested_output=RNA_SEQ)	UBERON:0000995 total RNA-seq	-	total RNA-seq	UBERON:0000995	uterus	tissue	adult	encode	paired	FALSE				0.440554	0.938341	0.938341	chr6:33712220-34760796:.
chr3:49829151:T>G		rs35129566	3	49866584	49829151	T	G	ENSG00000012171	SEMA3B	protein_coding			rna_seq	GeneMaskActiveScorer(requested_output=RNA_SEQ)	UBERON:0000995 gtex Uterus polyA plus RNA-seq	.	polyA plus RNA-seq	UBERON:0000995	uterus	tissue	adult	gtex	paired	FALSE			Uterus	1.34827	0.938341	0.938341	chr3:49304863-50353439:.
chr2:11526213:T>G		rs12479436	2	11666339	11526213	T	G	ENSG00000134324	LPIN1	protein_coding			rna_seq	GeneMaskActiveScorer(requested_output=RNA_SEQ)	UBERON:0000995 total RNA-seq	+	total RNA-seq	UBERON:0000995	uterus	tissue	adult	encode	paired	FALSE				0.370982	0.938341	0.938341	chr2:11001925-12050501:.
chr13:50032885:T>G		rs17073682	13	50607021	50032885	T	G	ENSG00000136144	RCBTB1	protein_coding			rna_seq	GeneMaskActiveScorer(requested_output=RNA_SEQ)	UBERON:0000995 total RNA-seq	-	total RNA-seq	UBERON:0000995	uterus	tissue	adult	encode	paired	FALSE				0.442877	0.938341	0.938341	chr13:49508597-50557173:.
chr13:49959357:T>C		rs7986432	13	50533493	49959357	T	C	ENSG00000136144	RCBTB1	protein_coding			rna_seq	GeneMaskActiveScorer(requested_output=RNA_SEQ)	UBERON:0000995 total RNA-seq	-	total RNA-seq	UBERON:0000995	uterus	tissue	adult	encode	paired	FALSE				0.443189	0.938341	0.938341	chr13:49435069-50483645:.
chr20:18211900:A>T		rs6045255	20	18192544	18211900	A	T	ENSG00000101310	SEC23B	protein_coding			rna_seq	GeneMaskActiveScorer(requested_output=RNA_SEQ)	UBERON:0000995 total RNA-seq	+	total RNA-seq	UBERON:0000995	uterus	tissue	adult	encode	paired	FALSE				0.364876	0.938341	0.938341	chr20:17687612-18736188:.
chr3:49980045:A>G		rs6780731	3	50017478	49980045	A	G	ENSG00000235016	SEMA3F-AS1	lncRNA			rna_seq	GeneMaskActiveScorer(requested_output=RNA_SEQ)	UBERON:0000995 gtex Uterus polyA plus RNA-seq	.	polyA plus RNA-seq	UBERON:0000995	uterus	tissue	adult	gtex	paired	FALSE			Uterus	1.36227	0.938341	0.938341	chr3:49455757-50504333:.
chr3:49495661:C>G		rs7374731	3	49533094	49495661	C	G	ENSG00000223343	ENSG00000223343	lncRNA			rna_seq	GeneMaskActiveScorer(requested_output=RNA_SEQ)	UBERON:0000995 gtex Uterus polyA plus RNA-seq	.	polyA plus RNA-seq	UBERON:0000995	uterus	tissue	adult	gtex	paired	FALSE			Uterus	1.34291	0.938341	0.938341	chr3:48971373-50019949:.
chrX:70819949:A>G		rs5981012	X	70039799	70819949	A	G	ENSG00000184481	FOXO4	protein_coding			rna_seq	GeneMaskActiveScorer(requested_output=RNA_SEQ)	UBERON:0000995 gtex Uterus polyA plus RNA-seq	.	polyA plus RNA-seq	UBERON:0000995	uterus	tissue	adult	gtex	paired	FALSE			Uterus	1.3468	0.938341	0.938341	chrX:70295661-71344237:.
chr3:49731986:C>G		rs62262722	3	49769419	49731986	C	G	ENSG00000235016	SEMA3F-AS1	lncRNA			rna_seq	GeneMaskActiveScorer(requested_output=RNA_SEQ)	UBERON:0000995 gtex Uterus polyA plus RNA-seq	.	polyA plus RNA-seq	UBERON:0000995	uterus	tissue	adult	gtex	paired	FALSE			Uterus	1.33887	0.938341	0.938341	chr3:49207698-50256274:.
chr3:50186544:T>C		rs11717349	3	50223977	50186544	T	C	ENSG00000068028	RASSF1	protein_coding			rna_seq	GeneMaskActiveScorer(requested_output=RNA_SEQ)	UBERON:0000995 gtex Uterus polyA plus RNA-seq	.	polyA plus RNA-seq	UBERON:0000995	uterus	tissue	adult	gtex	paired	FALSE			Uterus	1.33718	0.938341	0.938341	chr3:49662256-50710832:.
chr3:50186544:T>C		rs11717349	3	50223977	50186544	T	C	ENSG00000235016	SEMA3F-AS1	lncRNA			rna_seq	GeneMaskActiveScorer(requested_output=RNA_SEQ)	UBERON:0000995 gtex Uterus polyA plus RNA-seq	.	polyA plus RNA-seq	UBERON:0000995	uterus	tissue	adult	gtex	paired	FALSE			Uterus	1.34289	0.938341	0.938341	chr3:49662256-50710832:.
chr3:50202905:T>C		rs4688745	3	50240338	50202905	T	C	ENSG00000235016	SEMA3F-AS1	lncRNA			rna_seq	GeneMaskActiveScorer(requested_output=RNA_SEQ)	UBERON:0000995 gtex Uterus polyA plus RNA-seq	.	polyA plus RNA-seq	UBERON:0000995	uterus	tissue	adult	gtex	paired	FALSE			Uterus	1.34584	0.938341	0.938341	chr3:49678617-50727193:.
chr6:125689933:T>C		rs1739368	6	126011079	125689933	T	C	ENSG00000251920	RNA5SP216	rRNA_pseudogene			rna_seq	GeneMaskActiveScorer(requested_output=RNA_SEQ)	UBERON:0000995 gtex Uterus polyA plus RNA-seq	.	polyA plus RNA-seq	UBERON:0000995	uterus	tissue	adult	gtex	paired	FALSE			Uterus	1.35487	0.938341	0.938341	chr6:125165645-126214221:.
chr12:15180926:A>G		rs17762368	12	15333860	15180926	A	G	ENSG00000084463	WBP11	protein_coding			rna_seq	GeneMaskActiveScorer(requested_output=RNA_SEQ)	UBERON:0000995 gtex Uterus polyA plus RNA-seq	.	polyA plus RNA-seq	UBERON:0000995	uterus	tissue	adult	gtex	paired	FALSE			Uterus	1.34464	0.938341	0.938341	chr12:14656638-15705214:.
chrX:70929554:T>C		rs5936607	X	70149404	70929554	T	C	ENSG00000184481	FOXO4	protein_coding			rna_seq	GeneMaskActiveScorer(requested_output=RNA_SEQ)	UBERON:0000995 gtex Uterus polyA plus RNA-seq	.	polyA plus RNA-seq	UBERON:0000995	uterus	tissue	adult	gtex	paired	FALSE			Uterus	1.35492	0.938341	0.938341	chrX:70405266-71453842:.
chr20:32330959:A>G		rs1022685	20	30918762	32330959	A	G	ENSG00000101337	TM9SF4	protein_coding			rna_seq	GeneMaskActiveScorer(requested_output=RNA_SEQ)	UBERON:0000995 total RNA-seq	+	total RNA-seq	UBERON:0000995	uterus	tissue	adult	encode	paired	FALSE				0.37127	0.938341	0.938341	chr20:31806671-32855247:.
chr3:49282750:C>G		rs9833388	3	49320183	49282750	C	G	ENSG00000223343	ENSG00000223343	lncRNA			rna_seq	GeneMaskActiveScorer(requested_output=RNA_SEQ)	UBERON:0000995 gtex Uterus polyA plus RNA-seq	.	polyA plus RNA-seq	UBERON:0000995	uterus	tissue	adult	gtex	paired	FALSE			Uterus	1.34836	0.938341	0.938341	chr3:48758462-49807038:.
chrX:70924951:T>C		rs4524964	X	70144801	70924951	T	C	ENSG00000184481	FOXO4	protein_coding			rna_seq	GeneMaskActiveScorer(requested_output=RNA_SEQ)	UBERON:0000995 gtex Uterus polyA plus RNA-seq	.	polyA plus RNA-seq	UBERON:0000995	uterus	tissue	adult	gtex	paired	FALSE			Uterus	1.34474	0.938341	0.938341	chrX:70400663-71449239:.
chr2:11528467:T>C		rs7597563	2	11668593	11528467	T	C	ENSG00000134324	LPIN1	protein_coding			rna_seq	GeneMaskActiveScorer(requested_output=RNA_SEQ)	UBERON:0000995 total RNA-seq	+	total RNA-seq	UBERON:0000995	uterus	tissue	adult	encode	paired	FALSE				0.364704	0.938341	0.938341	chr2:11004179-12052755:.
chr12:15175068:A>G		rs7314224	12	15328002	15175068	A	G	ENSG00000084463	WBP11	protein_coding			rna_seq	GeneMaskActiveScorer(requested_output=RNA_SEQ)	UBERON:0000995 gtex Uterus polyA plus RNA-seq	.	polyA plus RNA-seq	UBERON:0000995	uterus	tissue	adult	gtex	paired	FALSE			Uterus	1.3612	0.938341	0.938341	chr12:14650780-15699356:.
chr12:57033543:C>G		rs73114446	12	57427327	57033543	C	G	ENSG00000175203	DCTN2	protein_coding			rna_seq	GeneMaskActiveScorer(requested_output=RNA_SEQ)	UBERON:0000995 gtex Uterus polyA plus RNA-seq	.	polyA plus RNA-seq	UBERON:0000995	uterus	tissue	adult	gtex	paired	FALSE			Uterus	1.34219	0.938341	0.938341	chr12:56509255-57557831:.
chr6:125719289:A>G		rs1269175	6	126040435	125719289	A	G	ENSG00000251920	RNA5SP216	rRNA_pseudogene			rna_seq	GeneMaskActiveScorer(requested_output=RNA_SEQ)	UBERON:0000995 gtex Uterus polyA plus RNA-seq	.	polyA plus RNA-seq	UBERON:0000995	uterus	tissue	adult	gtex	paired	FALSE			Uterus	1.33632	0.938341	0.938341	chr6:125195001-126243577:.
chr13:49990709:T>C		rs7997638	13	50564845	49990709	T	C	ENSG00000136144	RCBTB1	protein_coding			rna_seq	GeneMaskActiveScorer(requested_output=RNA_SEQ)	UBERON:0000995 total RNA-seq	-	total RNA-seq	UBERON:0000995	uterus	tissue	adult	encode	paired	FALSE				0.442083	0.938341	0.938341	chr13:49466421-50514997:.
chr6:125706687:A>G		rs144251392	6	126027833	125706687	A	G	ENSG00000251920	RNA5SP216	rRNA_pseudogene			rna_seq	GeneMaskActiveScorer(requested_output=RNA_SEQ)	UBERON:0000995 gtex Uterus polyA plus RNA-seq	.	polyA plus RNA-seq	UBERON:0000995	uterus	tissue	adult	gtex	paired	FALSE			Uterus	1.34451	0.938341	0.938341	chr6:125182399-126230975:.
chrX:70734330:T>G		rs6525410	X	69954180	70734330	T	G	ENSG00000184481	FOXO4	protein_coding			rna_seq	GeneMaskActiveScorer(requested_output=RNA_SEQ)	UBERON:0000995 gtex Uterus polyA plus RNA-seq	.	polyA plus RNA-seq	UBERON:0000995	uterus	tissue	adult	gtex	paired	FALSE			Uterus	1.36196	0.938341	0.938341	chrX:70210042-71258618:.
chr6:125707897:T>C		rs1268092	6	126029043	125707897	T	C	ENSG00000251920	RNA5SP216	rRNA_pseudogene			rna_seq	GeneMaskActiveScorer(requested_output=RNA_SEQ)	UBERON:0000995 gtex Uterus polyA plus RNA-seq	.	polyA plus RNA-seq	UBERON:0000995	uterus	tissue	adult	gtex	paired	FALSE			Uterus	1.35252	0.938341	0.938341	chr6:125183609-126232185:.
chr3:49174556:T>C		rs10865954	3	49211989	49174556	T	C	ENSG00000223343	ENSG00000223343	lncRNA			rna_seq	GeneMaskActiveScorer(requested_output=RNA_SEQ)	UBERON:0000995 gtex Uterus polyA plus RNA-seq	.	polyA plus RNA-seq	UBERON:0000995	uterus	tissue	adult	gtex	paired	FALSE			Uterus	1.33607	0.938341	0.938341	chr3:48650268-49698844:.
chr2:11605877:A>G		rs34532804	2	11746003	11605877	A	G	ENSG00000134324	LPIN1	protein_coding			rna_seq	GeneMaskActiveScorer(requested_output=RNA_SEQ)	UBERON:0000995 total RNA-seq	+	total RNA-seq	UBERON:0000995	uterus	tissue	adult	encode	paired	FALSE				0.366602	0.938341	0.938341	chr2:11081589-12130165:.
chr6:125689146:T>C		rs75839389	6	126010292	125689146	T	C	ENSG00000251920	RNA5SP216	rRNA_pseudogene			rna_seq	GeneMaskActiveScorer(requested_output=RNA_SEQ)	UBERON:0000995 gtex Uterus polyA plus RNA-seq	.	polyA plus RNA-seq	UBERON:0000995	uterus	tissue	adult	gtex	paired	FALSE			Uterus	1.34394	0.938341	0.938341	chr6:125164858-126213434:.
chr4:54967132:A>T		rs7667898	4	55833299	54967132	A	T	ENSG00000134852	CLOCK	protein_coding			rna_seq	GeneMaskActiveScorer(requested_output=RNA_SEQ)	UBERON:0000995 total RNA-seq	-	total RNA-seq	UBERON:0000995	uterus	tissue	adult	encode	paired	FALSE				0.442069	0.938341	0.938341	chr4:54442844-55491420:.
chr1:22099694:A>C		rs1534949	1	22426187	22099694	A	C	ENSG00000285794	ENSG00000285794	transcribed_processed_pseudogene			rna_seq	GeneMaskActiveScorer(requested_output=RNA_SEQ)	UBERON:0000995 total RNA-seq	+	total RNA-seq	UBERON:0000995	uterus	tissue	adult	encode	paired	FALSE				0.36585	0.938341	0.938341	chr1:21575406-22623982:.
chr13:50000565:A>C		rs2066540	13	50574701	50000565	A	C	ENSG00000136144	RCBTB1	protein_coding			rna_seq	GeneMaskActiveScorer(requested_output=RNA_SEQ)	UBERON:0000995 total RNA-seq	-	total RNA-seq	UBERON:0000995	uterus	tissue	adult	encode	paired	FALSE				0.44191	0.938341	0.938341	chr13:49476277-50524853:.
chr13:49966697:T>C		rs12583823	13	50540833	49966697	T	C	ENSG00000136144	RCBTB1	protein_coding			rna_seq	GeneMaskActiveScorer(requested_output=RNA_SEQ)	UBERON:0000995 total RNA-seq	-	total RNA-seq	UBERON:0000995	uterus	tissue	adult	encode	paired	FALSE				0.447356	0.938341	0.938341	chr13:49442409-50490985:.
chr6:151735011:A>G		rs2982558	6	152056146	151735011	A	G	ENSG00000131018	SYNE1	protein_coding			rna_seq	GeneMaskActiveScorer(requested_output=RNA_SEQ)	UBERON:0000995 total RNA-seq	-	total RNA-seq	UBERON:0000995	uterus	tissue	adult	encode	paired	FALSE				0.447371	0.938341	0.938341	chr6:151210723-152259299:.
chr6:125691447:T>C		rs1739379	6	126012593	125691447	T	C	ENSG00000251920	RNA5SP216	rRNA_pseudogene			rna_seq	GeneMaskActiveScorer(requested_output=RNA_SEQ)	UBERON:0000995 gtex Uterus polyA plus RNA-seq	.	polyA plus RNA-seq	UBERON:0000995	uterus	tissue	adult	gtex	paired	FALSE			Uterus	1.34788	0.938341	0.938341	chr6:125167159-126215735:.
chr6:34197944:A>G		rs7742369	6	34165721	34197944	A	G	ENSG00000220583	RPL35P2	processed_pseudogene			rna_seq	GeneMaskActiveScorer(requested_output=RNA_SEQ)	UBERON:0000995 gtex Uterus polyA plus RNA-seq	.	polyA plus RNA-seq	UBERON:0000995	uterus	tissue	adult	gtex	paired	FALSE			Uterus	1.35399	0.938341	0.938341	chr6:33673656-34722232:.
chr2:11602332:A>G		rs72772088	2	11742458	11602332	A	G	ENSG00000134324	LPIN1	protein_coding			rna_seq	GeneMaskActiveScorer(requested_output=RNA_SEQ)	UBERON:0000995 total RNA-seq	+	total RNA-seq	UBERON:0000995	uterus	tissue	adult	encode	paired	FALSE				0.36872	0.938341	0.938341	chr2:11078044-12126620:.
chr13:50034922:A>G		rs2066555	13	50609058	50034922	A	G	ENSG00000136144	RCBTB1	protein_coding			rna_seq	GeneMaskActiveScorer(requested_output=RNA_SEQ)	UBERON:0000995 total RNA-seq	-	total RNA-seq	UBERON:0000995	uterus	tissue	adult	encode	paired	FALSE				0.443824	0.938341	0.938341	chr13:49510634-50559210:.
chr1:169056816:A>G		rs114101204	1	169026054	169056816	A	G	ENSG00000117475	BLZF1	protein_coding			rna_seq	GeneMaskActiveScorer(requested_output=RNA_SEQ)	UBERON:0000995 total RNA-seq	+	total RNA-seq	UBERON:0000995	uterus	tissue	adult	encode	paired	FALSE				0.365782	0.938341	0.938341	chr1:168532528-169581104:.
chr17:48210206:A>G		rs2123342	17	46287568	48210206	A	G	ENSG00000198933	TBKBP1	protein_coding			rna_seq	GeneMaskActiveScorer(requested_output=RNA_SEQ)	UBERON:0000995 gtex Uterus polyA plus RNA-seq	.	polyA plus RNA-seq	UBERON:0000995	uterus	tissue	adult	gtex	paired	FALSE			Uterus	1.34634	0.938341	0.938341	chr17:47685918-48734494:.
chrX:70943698:A>G		rs4484853	X	70163548	70943698	A	G	ENSG00000147133	TAF1	protein_coding			rna_seq	GeneMaskActiveScorer(requested_output=RNA_SEQ)	UBERON:0000995 total RNA-seq	+	total RNA-seq	UBERON:0000995	uterus	tissue	adult	encode	paired	FALSE				0.365505	0.938341	0.938341	chrX:70419410-71467986:.
chr17:4259670:T>C		rs8069769	17	4162965	4259670	T	C	ENSG00000074755	ZZEF1	protein_coding			rna_seq	GeneMaskActiveScorer(requested_output=RNA_SEQ)	UBERON:0000995 total RNA-seq	-	total RNA-seq	UBERON:0000995	uterus	tissue	adult	encode	paired	FALSE				0.440128	0.938341	0.938341	chr17:3735382-4783958:.
chrX:70740307:T>C		rs4301568	X	69960157	70740307	T	C	ENSG00000184481	FOXO4	protein_coding			rna_seq	GeneMaskActiveScorer(requested_output=RNA_SEQ)	UBERON:0000995 gtex Uterus polyA plus RNA-seq	.	polyA plus RNA-seq	UBERON:0000995	uterus	tissue	adult	gtex	paired	FALSE			Uterus	1.3562	0.938341	0.938341	chrX:70216019-71264595:.
chr6:34205553:T>G		rs76376137	6	34173330	34205553	T	G	ENSG00000161904	LEMD2	protein_coding			rna_seq	GeneMaskActiveScorer(requested_output=RNA_SEQ)	UBERON:0000995 total RNA-seq	-	total RNA-seq	UBERON:0000995	uterus	tissue	adult	encode	paired	FALSE				0.442114	0.938341	0.938341	chr6:33681265-34729841:.
chrX:70952379:T>C		rs5981039	X	70172229	70952379	T	C	ENSG00000147133	TAF1	protein_coding			rna_seq	GeneMaskActiveScorer(requested_output=RNA_SEQ)	UBERON:0000995 total RNA-seq	+	total RNA-seq	UBERON:0000995	uterus	tissue	adult	encode	paired	FALSE				0.370463	0.938341	0.938341	chrX:70428091-71476667:.
chrX:70920176:A>T		rs139954874	X	70140026	70920176	A	T	ENSG00000184481	FOXO4	protein_coding			rna_seq	GeneMaskActiveScorer(requested_output=RNA_SEQ)	UBERON:0000995 gtex Uterus polyA plus RNA-seq	.	polyA plus RNA-seq	UBERON:0000995	uterus	tissue	adult	gtex	paired	FALSE			Uterus	1.35897	0.938341	0.938341	chrX:70395888-71444464:.
chr19:46881242:A>G		rs311360	19	47384499	46881242	A	G	ENSG00000130748	TMEM160	protein_coding			rna_seq	GeneMaskActiveScorer(requested_output=RNA_SEQ)	UBERON:0000995 total RNA-seq	-	total RNA-seq	UBERON:0000995	uterus	tissue	adult	encode	paired	FALSE				0.440734	0.938341	0.938341	chr19:46356954-47405530:.
chr6:34216594:T>C		rs148221695	6	34184371	34216594	T	C	ENSG00000220583	RPL35P2	processed_pseudogene			rna_seq	GeneMaskActiveScorer(requested_output=RNA_SEQ)	UBERON:0000995 gtex Uterus polyA plus RNA-seq	.	polyA plus RNA-seq	UBERON:0000995	uterus	tissue	adult	gtex	paired	FALSE			Uterus	1.34747	0.938341	0.938341	chr6:33692306-34740882:.
chr6:125693911:A>G		rs1578793	6	126015057	125693911	A	G	ENSG00000251920	RNA5SP216	rRNA_pseudogene			rna_seq	GeneMaskActiveScorer(requested_output=RNA_SEQ)	UBERON:0000995 gtex Uterus polyA plus RNA-seq	.	polyA plus RNA-seq	UBERON:0000995	uterus	tissue	adult	gtex	paired	FALSE			Uterus	1.3461	0.938341	0.938341	chr6:125169623-126218199:.
chr3:49260706:A>G		rs7626076	3	49298139	49260706	A	G	ENSG00000223343	ENSG00000223343	lncRNA			rna_seq	GeneMaskActiveScorer(requested_output=RNA_SEQ)	UBERON:0000995 gtex Uterus polyA plus RNA-seq	.	polyA plus RNA-seq	UBERON:0000995	uterus	tissue	adult	gtex	paired	FALSE			Uterus	1.33845	0.938341	0.938341	chr3:48736418-49784994:.
chr3:49790588:C>G		rs7620848	3	49828021	49790588	C	G	ENSG00000012171	SEMA3B	protein_coding			rna_seq	GeneMaskActiveScorer(requested_output=RNA_SEQ)	UBERON:0000995 gtex Uterus polyA plus RNA-seq	.	polyA plus RNA-seq	UBERON:0000995	uterus	tissue	adult	gtex	paired	FALSE			Uterus	1.34999	0.938341	0.938341	chr3:49266300-50314876:.
chr6:125710958:A>G		rs6569436	6	126032104	125710958	A	G	ENSG00000251920	RNA5SP216	rRNA_pseudogene			rna_seq	GeneMaskActiveScorer(requested_output=RNA_SEQ)	UBERON:0000995 gtex Uterus polyA plus RNA-seq	.	polyA plus RNA-seq	UBERON:0000995	uterus	tissue	adult	gtex	paired	FALSE			Uterus	1.33416	0.938341	0.938341	chr6:125186670-126235246:.
chr1:22276063:A>G		rs66593554	1	22602556	22276063	A	G	ENSG00000285794	ENSG00000285794	transcribed_processed_pseudogene			rna_seq	GeneMaskActiveScorer(requested_output=RNA_SEQ)	UBERON:0000995 total RNA-seq	+	total RNA-seq	UBERON:0000995	uterus	tissue	adult	encode	paired	FALSE				0.362164	0.938341	0.938341	chr1:21751775-22800351:.
chr2:11582342:A>G		rs11679605	2	11722468	11582342	A	G	ENSG00000134324	LPIN1	protein_coding			rna_seq	GeneMaskActiveScorer(requested_output=RNA_SEQ)	UBERON:0000995 total RNA-seq	+	total RNA-seq	UBERON:0000995	uterus	tissue	adult	encode	paired	FALSE				0.362367	0.938341	0.938341	chr2:11058054-12106630:.
chrX:70902345:T>G		rs4560953	X	70122195	70902345	T	G	ENSG00000184481	FOXO4	protein_coding			rna_seq	GeneMaskActiveScorer(requested_output=RNA_SEQ)	UBERON:0000995 gtex Uterus polyA plus RNA-seq	.	polyA plus RNA-seq	UBERON:0000995	uterus	tissue	adult	gtex	paired	FALSE			Uterus	1.35317	0.938341	0.938341	chrX:70378057-71426633:.
chr1:22279148:C>G		rs35616249	1	22605641	22279148	C	G	ENSG00000285794	ENSG00000285794	transcribed_processed_pseudogene			rna_seq	GeneMaskActiveScorer(requested_output=RNA_SEQ)	UBERON:0000995 total RNA-seq	+	total RNA-seq	UBERON:0000995	uterus	tissue	adult	encode	paired	FALSE				0.369255	0.938341	0.938341	chr1:21754860-22803436:.
chr3:49973138:T>G		rs2624819	3	50010571	49973138	T	G	ENSG00000235016	SEMA3F-AS1	lncRNA			rna_seq	GeneMaskActiveScorer(requested_output=RNA_SEQ)	UBERON:0000995 gtex Uterus polyA plus RNA-seq	.	polyA plus RNA-seq	UBERON:0000995	uterus	tissue	adult	gtex	paired	FALSE			Uterus	1.34621	0.938341	0.938341	chr3:49448850-50497426:.
chr10:94827790:T>G		rs12772139	10	96587547	94827790	T	G	ENSG00000276490	ENSG00000276490	protein_coding			rna_seq	PolyadenylationScorer()	UBERON:0000995 gtex Uterus polyA plus RNA-seq	.	polyA plus RNA-seq	UBERON:0000995	uterus	tissue	adult	gtex	paired	FALSE			Uterus	0.00778097	0.938341	0.938341	chr10:94303502-95352078:.
chr2:11581956:T>C		rs10200851	2	11722082	11581956	T	C	ENSG00000134324	LPIN1	protein_coding			rna_seq	GeneMaskActiveScorer(requested_output=RNA_SEQ)	UBERON:0000995 total RNA-seq	+	total RNA-seq	UBERON:0000995	uterus	tissue	adult	encode	paired	FALSE				0.36253	0.938341	0.938341	chr2:11057668-12106244:.
chr3:49766857:T>C		rs6804970	3	49804290	49766857	T	C	ENSG00000235016	SEMA3F-AS1	lncRNA			rna_seq	GeneMaskActiveScorer(requested_output=RNA_SEQ)	UBERON:0000995 gtex Uterus polyA plus RNA-seq	.	polyA plus RNA-seq	UBERON:0000995	uterus	tissue	adult	gtex	paired	FALSE			Uterus	1.35117	0.938341	0.938341	chr3:49242569-50291145:.
chr8:10242114:A>T		rs12550483	8	10099624	10242114	A	T	ENSG00000173273	TNKS	protein_coding			rna_seq	GeneMaskActiveScorer(requested_output=RNA_SEQ)	UBERON:0000995 total RNA-seq	+	total RNA-seq	UBERON:0000995	uterus	tissue	adult	encode	paired	FALSE				0.370877	0.938341	0.938341	chr8:9717826-10766402:.
chr2:11516381:T>C		rs13418262	2	11656507	11516381	T	C	ENSG00000134324	LPIN1	protein_coding			rna_seq	GeneMaskActiveScorer(requested_output=RNA_SEQ)	UBERON:0000995 total RNA-seq	+	total RNA-seq	UBERON:0000995	uterus	tissue	adult	encode	paired	FALSE				0.367156	0.938341	0.938341	chr2:10992093-12040669:.
chr3:50034719:A>C		rs9844201	3	50072152	50034719	A	C	ENSG00000235016	SEMA3F-AS1	lncRNA			rna_seq	GeneMaskActiveScorer(requested_output=RNA_SEQ)	UBERON:0000995 gtex Uterus polyA plus RNA-seq	.	polyA plus RNA-seq	UBERON:0000995	uterus	tissue	adult	gtex	paired	FALSE			Uterus	1.35455	0.938341	0.938341	chr3:49510431-50559007:.
chr3:49985493:T>C		rs9853222	3	50022926	49985493	T	C	ENSG00000012171	SEMA3B	protein_coding			rna_seq	GeneMaskActiveScorer(requested_output=RNA_SEQ)	UBERON:0000995 gtex Uterus polyA plus RNA-seq	.	polyA plus RNA-seq	UBERON:0000995	uterus	tissue	adult	gtex	paired	FALSE			Uterus	1.33299	0.938341	0.938341	chr3:49461205-50509781:.
chr8:99750959:T>G		rs2510204	8	100763187	99750959	T	G	ENSG00000132549	VPS13B	protein_coding			rna_seq	GeneMaskActiveScorer(requested_output=RNA_SEQ)	UBERON:0000995 total RNA-seq	+	total RNA-seq	UBERON:0000995	uterus	tissue	adult	encode	paired	FALSE				0.362087	0.938341	0.938341	chr8:99226671-100275247:.
chr18:63313810:T>G		rs2051424	18	60981043	63313810	T	G	ENSG00000119541	VPS4B	protein_coding			rna_seq	GeneMaskActiveScorer(requested_output=RNA_SEQ)	UBERON:0000995 total RNA-seq	-	total RNA-seq	UBERON:0000995	uterus	tissue	adult	encode	paired	FALSE				0.447866	0.938341	0.938341	chr18:62789522-63838098:.
chr2:99899672:T>C		rs6735012	2	100516134	99899672	T	C	ENSG00000158417	EIF5B	protein_coding			rna_seq	GeneMaskActiveScorer(requested_output=RNA_SEQ)	UBERON:0000995 total RNA-seq	+	total RNA-seq	UBERON:0000995	uterus	tissue	adult	encode	paired	FALSE				0.363842	0.938341	0.938341	chr2:99375384-100423960:.
chr1:22058220:T>G		rs12035094	1	22384713	22058220	T	G	ENSG00000285794	ENSG00000285794	transcribed_processed_pseudogene			rna_seq	GeneMaskActiveScorer(requested_output=RNA_SEQ)	UBERON:0000995 total RNA-seq	+	total RNA-seq	UBERON:0000995	uterus	tissue	adult	encode	paired	FALSE				0.37127	0.938341	0.938341	chr1:21533932-22582508:.
chr5:134512969:T>C		rs4559047	5	133848660	134512969	T	C	ENSG00000145833	DDX46	protein_coding			rna_seq	GeneMaskActiveScorer(requested_output=RNA_SEQ)	UBERON:0000995 total RNA-seq	+	total RNA-seq	UBERON:0000995	uterus	tissue	adult	encode	paired	FALSE				0.368129	0.938341	0.938341	chr5:133988681-135037257:.
chr3:50034719:A>C		rs9844201	3	50072152	50034719	A	C	ENSG00000012171	SEMA3B	protein_coding			rna_seq	GeneMaskActiveScorer(requested_output=RNA_SEQ)	UBERON:0000995 gtex Uterus polyA plus RNA-seq	.	polyA plus RNA-seq	UBERON:0000995	uterus	tissue	adult	gtex	paired	FALSE			Uterus	1.35095	0.938341	0.938341	chr3:49510431-50559007:.
chr6:125713394:T>G		rs6569437	6	126034540	125713394	T	G	ENSG00000251920	RNA5SP216	rRNA_pseudogene			rna_seq	GeneMaskActiveScorer(requested_output=RNA_SEQ)	UBERON:0000995 gtex Uterus polyA plus RNA-seq	.	polyA plus RNA-seq	UBERON:0000995	uterus	tissue	adult	gtex	paired	FALSE			Uterus	1.3595	0.938341	0.938341	chr6:125189106-126237682:.
chr8:23037252:T>C		rs12541497	8	22894765	23037252	T	C	ENSG00000104679	R3HCC1	protein_coding			rna_seq	GeneMaskActiveScorer(requested_output=RNA_SEQ)	UBERON:0000995 gtex Uterus polyA plus RNA-seq	.	polyA plus RNA-seq	UBERON:0000995	uterus	tissue	adult	gtex	paired	FALSE			Uterus	1.34825	0.938341	0.938341	chr8:22512964-23561540:.
chr6:125700289:A>T		rs926853	6	126021435	125700289	A	T	ENSG00000251920	RNA5SP216	rRNA_pseudogene			rna_seq	GeneMaskActiveScorer(requested_output=RNA_SEQ)	UBERON:0000995 gtex Uterus polyA plus RNA-seq	.	polyA plus RNA-seq	UBERON:0000995	uterus	tissue	adult	gtex	paired	FALSE			Uterus	1.34915	0.938341	0.938341	chr6:125176001-126224577:.
chr3:50065013:T>C		rs115669815	3	50102446	50065013	T	C	ENSG00000012171	SEMA3B	protein_coding			rna_seq	GeneMaskActiveScorer(requested_output=RNA_SEQ)	UBERON:0000995 gtex Uterus polyA plus RNA-seq	.	polyA plus RNA-seq	UBERON:0000995	uterus	tissue	adult	gtex	paired	FALSE			Uterus	1.35082	0.938341	0.938341	chr3:49540725-50589301:.
chrX:70786326:A>G		rs6625678	X	70006176	70786326	A	G	ENSG00000184481	FOXO4	protein_coding			rna_seq	GeneMaskActiveScorer(requested_output=RNA_SEQ)	UBERON:0000995 gtex Uterus polyA plus RNA-seq	.	polyA plus RNA-seq	UBERON:0000995	uterus	tissue	adult	gtex	paired	FALSE			Uterus	1.33479	0.938341	0.938341	chrX:70262038-71310614:.
chr9:133370796:A>C		rs56343119	9	136237672	133370796	A	C	ENSG00000148308	GTF3C5	protein_coding			rna_seq	GeneMaskActiveScorer(requested_output=RNA_SEQ)	UBERON:0000995 gtex Uterus polyA plus RNA-seq	.	polyA plus RNA-seq	UBERON:0000995	uterus	tissue	adult	gtex	paired	FALSE			Uterus	1.35072	0.938341	0.938341	chr9:132846508-133895084:.
chrX:70955708:T>C		rs5937035	X	70175558	70955708	T	C	ENSG00000147133	TAF1	protein_coding			rna_seq	GeneMaskActiveScorer(requested_output=RNA_SEQ)	UBERON:0000995 total RNA-seq	+	total RNA-seq	UBERON:0000995	uterus	tissue	adult	encode	paired	FALSE				0.366383	0.938341	0.938341	chrX:70431420-71479996:.
chr2:202613145:A>C		rs72926946	2	203477868	202613145	A	C	ENSG00000144426	NBEAL1	protein_coding			rna_seq	GeneMaskActiveScorer(requested_output=RNA_SEQ)	UBERON:0000995 total RNA-seq	+	total RNA-seq	UBERON:0000995	uterus	tissue	adult	encode	paired	FALSE				0.364552	0.938341	0.938341	chr2:202088857-203137433:.
chr3:50188718:T>C		rs14321	3	50226151	50188718	T	C	ENSG00000235016	SEMA3F-AS1	lncRNA			rna_seq	GeneMaskActiveScorer(requested_output=RNA_SEQ)	UBERON:0000995 gtex Uterus polyA plus RNA-seq	.	polyA plus RNA-seq	UBERON:0000995	uterus	tissue	adult	gtex	paired	FALSE			Uterus	1.3447	0.938341	0.938341	chr3:49664430-50713006:.
chr2:11594189:T>C		rs9798272	2	11734315	11594189	T	C	ENSG00000134324	LPIN1	protein_coding			rna_seq	GeneMaskActiveScorer(requested_output=RNA_SEQ)	UBERON:0000995 total RNA-seq	+	total RNA-seq	UBERON:0000995	uterus	tissue	adult	encode	paired	FALSE				0.365418	0.938341	0.938341	chr2:11069901-12118477:.
chr14:92658937:T>G		rs12885166	14	93125282	92658937	T	G	ENSG00000165934	CPSF2	protein_coding			rna_seq	GeneMaskActiveScorer(requested_output=RNA_SEQ)	UBERON:0000995 total RNA-seq	+	total RNA-seq	UBERON:0000995	uterus	tissue	adult	encode	paired	FALSE				0.371102	0.938341	0.938341	chr14:92134649-93183225:.
chr12:15271174:A>G		rs12315037	12	15424108	15271174	A	G	ENSG00000084463	WBP11	protein_coding			rna_seq	GeneMaskActiveScorer(requested_output=RNA_SEQ)	UBERON:0000995 gtex Uterus polyA plus RNA-seq	.	polyA plus RNA-seq	UBERON:0000995	uterus	tissue	adult	gtex	paired	FALSE			Uterus	1.33728	0.938341	0.938341	chr12:14746886-15795462:.
chr9:133273983:A>G	ABO/9q34.2	rs507666	9	136149399	133273983	A	G	ENSG00000199744	SNORD36A	snoRNA			rna_seq	GeneMaskActiveScorer(requested_output=RNA_SEQ)	UBERON:0000995 gtex Uterus polyA plus RNA-seq	.	polyA plus RNA-seq	UBERON:0000995	uterus	tissue	adult	gtex	paired	FALSE			Uterus	1.35146	0.938341	0.938341	chr9:132749695-133798271:.	136149399	9
chr18:63293077:T>C		rs4987719	18	60960310	63293077	T	C	ENSG00000119541	VPS4B	protein_coding			rna_seq	GeneMaskActiveScorer(requested_output=RNA_SEQ)	UBERON:0000995 total RNA-seq	-	total RNA-seq	UBERON:0000995	uterus	tissue	adult	encode	paired	FALSE				0.440586	0.938341	0.938341	chr18:62768789-63817365:.
chr6:125713417:T>C		rs6939969	6	126034563	125713417	T	C	ENSG00000251920	RNA5SP216	rRNA_pseudogene			rna_seq	GeneMaskActiveScorer(requested_output=RNA_SEQ)	UBERON:0000995 gtex Uterus polyA plus RNA-seq	.	polyA plus RNA-seq	UBERON:0000995	uterus	tissue	adult	gtex	paired	FALSE			Uterus	1.35093	0.938341	0.938341	chr6:125189129-126237705:.
chr3:50081823:A>T		rs71326915	3	50119256	50081823	A	T	ENSG00000012171	SEMA3B	protein_coding			rna_seq	GeneMaskActiveScorer(requested_output=RNA_SEQ)	UBERON:0000995 gtex Uterus polyA plus RNA-seq	.	polyA plus RNA-seq	UBERON:0000995	uterus	tissue	adult	gtex	paired	FALSE			Uterus	1.35576	0.938341	0.938341	chr3:49557535-50606111:.
chr3:50137415:A>G		rs7642934	3	50174848	50137415	A	G	ENSG00000235016	SEMA3F-AS1	lncRNA			rna_seq	GeneMaskActiveScorer(requested_output=RNA_SEQ)	UBERON:0000995 gtex Uterus polyA plus RNA-seq	.	polyA plus RNA-seq	UBERON:0000995	uterus	tissue	adult	gtex	paired	FALSE			Uterus	1.34799	0.938341	0.938341	chr3:49613127-50661703:.
chrX:71024930:T>C		rs3125942	X	70244780	71024930	T	C	ENSG00000184481	FOXO4	protein_coding			rna_seq	GeneMaskActiveScorer(requested_output=RNA_SEQ)	UBERON:0000995 gtex Uterus polyA plus RNA-seq	.	polyA plus RNA-seq	UBERON:0000995	uterus	tissue	adult	gtex	paired	FALSE			Uterus	1.35387	0.938341	0.938341	chrX:70500642-71549218:.
chrX:70943930:A>G		rs4370694	X	70163780	70943930	A	G	ENSG00000147133	TAF1	protein_coding			rna_seq	GeneMaskActiveScorer(requested_output=RNA_SEQ)	UBERON:0000995 total RNA-seq	+	total RNA-seq	UBERON:0000995	uterus	tissue	adult	encode	paired	FALSE				0.367931	0.938341	0.938341	chrX:70419642-71468218:.
chr3:50120758:T>C		rs2856238	3	50158191	50120758	T	C	ENSG00000235016	SEMA3F-AS1	lncRNA			rna_seq	GeneMaskActiveScorer(requested_output=RNA_SEQ)	UBERON:0000995 gtex Uterus polyA plus RNA-seq	.	polyA plus RNA-seq	UBERON:0000995	uterus	tissue	adult	gtex	paired	FALSE			Uterus	1.35232	0.938341	0.938341	chr3:49596470-50645046:.
chr6:34217772:A>G		rs142767852	6	34185549	34217772	A	G	ENSG00000220583	RPL35P2	processed_pseudogene			rna_seq	GeneMaskActiveScorer(requested_output=RNA_SEQ)	UBERON:0000995 gtex Uterus polyA plus RNA-seq	.	polyA plus RNA-seq	UBERON:0000995	uterus	tissue	adult	gtex	paired	FALSE			Uterus	1.35985	0.938341	0.938341	chr6:33693484-34742060:.
chr3:50029865:A>T		rs6446194	3	50067298	50029865	A	T	ENSG00000012171	SEMA3B	protein_coding			rna_seq	GeneMaskActiveScorer(requested_output=RNA_SEQ)	UBERON:0000995 gtex Uterus polyA plus RNA-seq	.	polyA plus RNA-seq	UBERON:0000995	uterus	tissue	adult	gtex	paired	FALSE			Uterus	1.3414	0.938341	0.938341	chr3:49505577-50554153:.
chr6:34183618:A>T		rs139599289	6	34151395	34183618	A	T	ENSG00000220583	RPL35P2	processed_pseudogene			rna_seq	GeneMaskActiveScorer(requested_output=RNA_SEQ)	UBERON:0000995 gtex Uterus polyA plus RNA-seq	.	polyA plus RNA-seq	UBERON:0000995	uterus	tissue	adult	gtex	paired	FALSE			Uterus	1.33945	0.938341	0.938341	chr6:33659330-34707906:.
chr9:133451821:A>G		rs3124766	9	136316942	133451821	A	G	ENSG00000199744	SNORD36A	snoRNA			rna_seq	GeneMaskActiveScorer(requested_output=RNA_SEQ)	UBERON:0000995 gtex Uterus polyA plus RNA-seq	.	polyA plus RNA-seq	UBERON:0000995	uterus	tissue	adult	gtex	paired	FALSE			Uterus	1.35766	0.938341	0.938341	chr9:132927533-133976109:.
chr12:57030064:T>C		rs56354404	12	57423848	57030064	T	C	ENSG00000166986	MARS1	protein_coding			rna_seq	GeneMaskActiveScorer(requested_output=RNA_SEQ)	UBERON:0000995 total RNA-seq	+	total RNA-seq	UBERON:0000995	uterus	tissue	adult	encode	paired	FALSE				0.367756	0.938341	0.938341	chr12:56505776-57554352:.
chr20:32140133:A>G		rs6061183	20	30727936	32140133	A	G	ENSG00000171552	BCL2L1	protein_coding			rna_seq	GeneMaskActiveScorer(requested_output=RNA_SEQ)	UBERON:0000995 gtex Uterus polyA plus RNA-seq	.	polyA plus RNA-seq	UBERON:0000995	uterus	tissue	adult	gtex	paired	FALSE			Uterus	1.33196	0.938341	0.938341	chr20:31615845-32664421:.
chr3:49886991:A>G		rs11713193	3	49924424	49886991	A	G	ENSG00000235016	SEMA3F-AS1	lncRNA			rna_seq	GeneMaskActiveScorer(requested_output=RNA_SEQ)	UBERON:0000995 gtex Uterus polyA plus RNA-seq	.	polyA plus RNA-seq	UBERON:0000995	uterus	tissue	adult	gtex	paired	FALSE			Uterus	1.34808	0.938341	0.938341	chr3:49362703-50411279:.
chrX:71038886:A>G		rs3125945	X	70258736	71038886	A	G	ENSG00000184481	FOXO4	protein_coding			rna_seq	GeneMaskActiveScorer(requested_output=RNA_SEQ)	UBERON:0000995 gtex Uterus polyA plus RNA-seq	.	polyA plus RNA-seq	UBERON:0000995	uterus	tissue	adult	gtex	paired	FALSE			Uterus	1.3363	0.938341	0.938341	chrX:70514598-71563174:.
chr3:50034244:A>G		rs7634441	3	50071677	50034244	A	G	ENSG00000012171	SEMA3B	protein_coding			rna_seq	GeneMaskActiveScorer(requested_output=RNA_SEQ)	UBERON:0000995 gtex Uterus polyA plus RNA-seq	.	polyA plus RNA-seq	UBERON:0000995	uterus	tissue	adult	gtex	paired	FALSE			Uterus	1.33306	0.938341	0.938341	chr3:49509956-50558532:.
chr10:74319258:A>G		rs4746196	10	76079016	74319258	A	G	ENSG00000224195	CAMK2G-AS1	lncRNA			rna_seq	GeneMaskActiveScorer(requested_output=RNA_SEQ)	UBERON:0000995 gtex Uterus polyA plus RNA-seq	.	polyA plus RNA-seq	UBERON:0000995	uterus	tissue	adult	gtex	paired	FALSE			Uterus	1.34949	0.938341	0.938341	chr10:73794970-74843546:.
chr1:169097725:A>G		rs6672876	1	169066963	169097725	A	G	ENSG00000117475	BLZF1	protein_coding			rna_seq	GeneMaskActiveScorer(requested_output=RNA_SEQ)	UBERON:0000995 total RNA-seq	+	total RNA-seq	UBERON:0000995	uterus	tissue	adult	encode	paired	FALSE				0.362278	0.938341	0.938341	chr1:168573437-169622013:.
chr14:92662725:A>G		rs10134607	14	93129070	92662725	A	G	ENSG00000259066	ENSG00000259066	protein_coding			rna_seq	GeneMaskActiveScorer(requested_output=RNA_SEQ)	UBERON:0000995 total RNA-seq	+	total RNA-seq	UBERON:0000995	uterus	tissue	adult	encode	paired	FALSE				0.363976	0.938341	0.938341	chr14:92138437-93187013:.
chr9:133451821:A>G		rs3124766	9	136316942	133451821	A	G	ENSG00000148308	GTF3C5	protein_coding			rna_seq	GeneMaskActiveScorer(requested_output=RNA_SEQ)	UBERON:0000995 gtex Uterus polyA plus RNA-seq	.	polyA plus RNA-seq	UBERON:0000995	uterus	tissue	adult	gtex	paired	FALSE			Uterus	1.35434	0.938341	0.938341	chr9:132927533-133976109:.
chr6:34223754:T>C		rs116836493	6	34191531	34223754	T	C	ENSG00000220583	RPL35P2	processed_pseudogene			rna_seq	GeneMaskActiveScorer(requested_output=RNA_SEQ)	UBERON:0000995 gtex Uterus polyA plus RNA-seq	.	polyA plus RNA-seq	UBERON:0000995	uterus	tissue	adult	gtex	paired	FALSE			Uterus	1.33507	0.938341	0.938341	chr6:33699466-34748042:.
chr9:133266456:T>C		rs2519093	9	136141870	133266456	T	C	ENSG00000199744	SNORD36A	snoRNA			rna_seq	GeneMaskActiveScorer(requested_output=RNA_SEQ)	UBERON:0000995 gtex Uterus polyA plus RNA-seq	.	polyA plus RNA-seq	UBERON:0000995	uterus	tissue	adult	gtex	paired	FALSE			Uterus	1.35809	0.938341	0.938341	chr9:132742168-133790744:.
chr8:99369470:T>G		rs2046936	8	100381698	99369470	T	G	ENSG00000164920	OSR2	protein_coding			rna_seq	GeneMaskActiveScorer(requested_output=RNA_SEQ)	UBERON:0000995 total RNA-seq	+	total RNA-seq	UBERON:0000995	uterus	tissue	adult	encode	paired	FALSE				0.365601	0.938341	0.938341	chr8:98845182-99893758:.
chr7:134933959:A>G		rs6973420	7	134618710	134933959	A	G	ENSG00000146859	TMEM140	protein_coding			rna_seq	GeneMaskActiveScorer(requested_output=RNA_SEQ)	UBERON:0000995 total RNA-seq	+	total RNA-seq	UBERON:0000995	uterus	tissue	adult	encode	paired	FALSE				0.368009	0.938341	0.938341	chr7:134409671-135458247:.
chr1:172188731:T>C		rs56138708	1	172157871	172188731	T	C	ENSG00000233328	PFN1P1	processed_pseudogene			rna_seq	GeneMaskActiveScorer(requested_output=RNA_SEQ)	UBERON:0000995 gtex Uterus polyA plus RNA-seq	.	polyA plus RNA-seq	UBERON:0000995	uterus	tissue	adult	gtex	paired	FALSE			Uterus	1.35934	0.938341	0.938341	chr1:171664443-172713019:.
chr18:63313638:T>C		rs1462129	18	60980871	63313638	T	C	ENSG00000119541	VPS4B	protein_coding			rna_seq	GeneMaskActiveScorer(requested_output=RNA_SEQ)	UBERON:0000995 total RNA-seq	-	total RNA-seq	UBERON:0000995	uterus	tissue	adult	encode	paired	FALSE				0.444543	0.938341	0.938341	chr18:62789350-63837926:.
chr3:49770841:T>G		rs62262730	3	49808274	49770841	T	G	ENSG00000235016	SEMA3F-AS1	lncRNA			rna_seq	GeneMaskActiveScorer(requested_output=RNA_SEQ)	UBERON:0000995 gtex Uterus polyA plus RNA-seq	.	polyA plus RNA-seq	UBERON:0000995	uterus	tissue	adult	gtex	paired	FALSE			Uterus	1.35545	0.938341	0.938341	chr3:49246553-50295129:.
chr3:50119262:A>G		rs2624829	3	50156695	50119262	A	G	ENSG00000235016	SEMA3F-AS1	lncRNA			rna_seq	GeneMaskActiveScorer(requested_output=RNA_SEQ)	UBERON:0000995 gtex Uterus polyA plus RNA-seq	.	polyA plus RNA-seq	UBERON:0000995	uterus	tissue	adult	gtex	paired	FALSE			Uterus	1.34671	0.938341	0.938341	chr3:49594974-50643550:.
chr7:27197834:T>C		rs2189239	7	27237453	27197834	T	C	ENSG00000278020	ENSG00000278020	misc_RNA			rna_seq	GeneMaskActiveScorer(requested_output=RNA_SEQ)	UBERON:0000995 gtex Uterus polyA plus RNA-seq	.	polyA plus RNA-seq	UBERON:0000995	uterus	tissue	adult	gtex	paired	FALSE			Uterus	1.34523	0.938341	0.938341	chr7:26673546-27722122:.
chr9:133279427:T>C		rs635634	9	136155000	133279427	T	C	ENSG00000148308	GTF3C5	protein_coding			rna_seq	GeneMaskActiveScorer(requested_output=RNA_SEQ)	UBERON:0000995 gtex Uterus polyA plus RNA-seq	.	polyA plus RNA-seq	UBERON:0000995	uterus	tissue	adult	gtex	paired	FALSE			Uterus	1.33837	0.938341	0.938341	chr9:132755139-133803715:.
chrX:70884937:T>C		rs5981021	X	70104787	70884937	T	C	ENSG00000184481	FOXO4	protein_coding			rna_seq	GeneMaskActiveScorer(requested_output=RNA_SEQ)	UBERON:0000995 gtex Uterus polyA plus RNA-seq	.	polyA plus RNA-seq	UBERON:0000995	uterus	tissue	adult	gtex	paired	FALSE			Uterus	1.36092	0.938341	0.938341	chrX:70360649-71409225:.
chr6:125688970:A>G		rs2797160	6	126010116	125688970	A	G	ENSG00000251920	RNA5SP216	rRNA_pseudogene			rna_seq	GeneMaskActiveScorer(requested_output=RNA_SEQ)	UBERON:0000995 gtex Uterus polyA plus RNA-seq	.	polyA plus RNA-seq	UBERON:0000995	uterus	tissue	adult	gtex	paired	FALSE			Uterus	1.33994	0.938341	0.938341	chr6:125164682-126213258:.
chr12:15264088:T>C		rs9787991	12	15417022	15264088	T	C	ENSG00000084463	WBP11	protein_coding			rna_seq	GeneMaskActiveScorer(requested_output=RNA_SEQ)	UBERON:0000995 gtex Uterus polyA plus RNA-seq	.	polyA plus RNA-seq	UBERON:0000995	uterus	tissue	adult	gtex	paired	FALSE			Uterus	1.34102	0.938341	0.938341	chr12:14739800-15788376:.
chr1:169092704:A>G		rs4656647	1	169061942	169092704	A	G	ENSG00000117475	BLZF1	protein_coding			rna_seq	GeneMaskActiveScorer(requested_output=RNA_SEQ)	UBERON:0000995 total RNA-seq	+	total RNA-seq	UBERON:0000995	uterus	tissue	adult	encode	paired	FALSE				0.363699	0.938341	0.938341	chr1:168568416-169616992:.
chr3:49836813:T>C		rs59684465	3	49874246	49836813	T	C	ENSG00000235016	SEMA3F-AS1	lncRNA			rna_seq	GeneMaskActiveScorer(requested_output=RNA_SEQ)	UBERON:0000995 gtex Uterus polyA plus RNA-seq	.	polyA plus RNA-seq	UBERON:0000995	uterus	tissue	adult	gtex	paired	FALSE			Uterus	1.34432	0.938341	0.938341	chr3:49312525-50361101:.
chrX:70953481:A>C		rs5981041	X	70173331	70953481	A	C	ENSG00000184481	FOXO4	protein_coding			rna_seq	GeneMaskActiveScorer(requested_output=RNA_SEQ)	UBERON:0000995 gtex Uterus polyA plus RNA-seq	.	polyA plus RNA-seq	UBERON:0000995	uterus	tissue	adult	gtex	paired	FALSE			Uterus	1.34681	0.938341	0.938341	chrX:70429193-71477769:.
chr12:15274553:T>G		rs73055272	12	15427487	15274553	T	G	ENSG00000084463	WBP11	protein_coding			rna_seq	GeneMaskActiveScorer(requested_output=RNA_SEQ)	UBERON:0000995 gtex Uterus polyA plus RNA-seq	.	polyA plus RNA-seq	UBERON:0000995	uterus	tissue	adult	gtex	paired	FALSE			Uterus	1.34979	0.938341	0.938341	chr12:14750265-15798841:.
chr6:125690145:A>G		rs1739371	6	126011291	125690145	A	G	ENSG00000251920	RNA5SP216	rRNA_pseudogene			rna_seq	GeneMaskActiveScorer(requested_output=RNA_SEQ)	UBERON:0000995 gtex Uterus polyA plus RNA-seq	.	polyA plus RNA-seq	UBERON:0000995	uterus	tissue	adult	gtex	paired	FALSE			Uterus	1.3353	0.938341	0.938341	chr6:125165857-126214433:.
chr6:34173933:A>G		rs115588779	6	34141710	34173933	A	G	ENSG00000161904	LEMD2	protein_coding			rna_seq	GeneMaskActiveScorer(requested_output=RNA_SEQ)	UBERON:0000995 total RNA-seq	-	total RNA-seq	UBERON:0000995	uterus	tissue	adult	encode	paired	FALSE				0.445483	0.938341	0.938341	chr6:33649645-34698221:.
chr3:49934081:A>C		rs7613875	3	49971514	49934081	A	C	ENSG00000012171	SEMA3B	protein_coding			rna_seq	GeneMaskActiveScorer(requested_output=RNA_SEQ)	UBERON:0000995 gtex Uterus polyA plus RNA-seq	.	polyA plus RNA-seq	UBERON:0000995	uterus	tissue	adult	gtex	paired	FALSE			Uterus	1.35416	0.938341	0.938341	chr3:49409793-50458369:.
chr3:50033846:A>C		rs7624030	3	50071279	50033846	A	C	ENSG00000235016	SEMA3F-AS1	lncRNA			rna_seq	GeneMaskActiveScorer(requested_output=RNA_SEQ)	UBERON:0000995 gtex Uterus polyA plus RNA-seq	.	polyA plus RNA-seq	UBERON:0000995	uterus	tissue	adult	gtex	paired	FALSE			Uterus	1.35632	0.938341	0.938341	chr3:49509558-50558134:.
chr1:172169864:T>C		rs2209096	1	172139004	172169864	T	C	ENSG00000233328	PFN1P1	processed_pseudogene			rna_seq	GeneMaskActiveScorer(requested_output=RNA_SEQ)	UBERON:0000995 gtex Uterus polyA plus RNA-seq	.	polyA plus RNA-seq	UBERON:0000995	uterus	tissue	adult	gtex	paired	FALSE			Uterus	1.3322	0.938341	0.938341	chr1:171645576-172694152:.
chr4:54967480:T>C		rs6554219	4	55833647	54967480	T	C	ENSG00000134852	CLOCK	protein_coding			rna_seq	GeneMaskActiveScorer(requested_output=RNA_SEQ)	UBERON:0000995 total RNA-seq	-	total RNA-seq	UBERON:0000995	uterus	tissue	adult	encode	paired	FALSE				0.445068	0.938341	0.938341	chr4:54443192-55491768:.
chr3:50115058:T>C		rs62263602	3	50152491	50115058	T	C	ENSG00000235016	SEMA3F-AS1	lncRNA			rna_seq	GeneMaskActiveScorer(requested_output=RNA_SEQ)	UBERON:0000995 gtex Uterus polyA plus RNA-seq	.	polyA plus RNA-seq	UBERON:0000995	uterus	tissue	adult	gtex	paired	FALSE			Uterus	1.35052	0.938341	0.938341	chr3:49590770-50639346:.
chr12:15263181:A>G		rs7132337	12	15416115	15263181	A	G	ENSG00000084463	WBP11	protein_coding			rna_seq	GeneMaskActiveScorer(requested_output=RNA_SEQ)	UBERON:0000995 gtex Uterus polyA plus RNA-seq	.	polyA plus RNA-seq	UBERON:0000995	uterus	tissue	adult	gtex	paired	FALSE			Uterus	1.35237	0.938341	0.938341	chr12:14738893-15787469:.
chr18:63319604:T>G		rs2279115	18	60986837	63319604	T	G	ENSG00000119541	VPS4B	protein_coding			rna_seq	GeneMaskActiveScorer(requested_output=RNA_SEQ)	UBERON:0000995 total RNA-seq	-	total RNA-seq	UBERON:0000995	uterus	tissue	adult	encode	paired	FALSE				0.442643	0.938341	0.938341	chr18:62795316-63843892:.
chr17:4023477:T>C		rs3765	17	3926771	4023477	T	C	ENSG00000074755	ZZEF1	protein_coding			rna_seq	GeneMaskActiveScorer(requested_output=RNA_SEQ)	UBERON:0000995 total RNA-seq	-	total RNA-seq	UBERON:0000995	uterus	tissue	adult	encode	paired	FALSE				0.441233	0.938341	0.938341	chr17:3499189-4547765:.
chr6:34212520:T>C		rs144100226	6	34180297	34212520	T	C	ENSG00000161904	LEMD2	protein_coding			rna_seq	GeneMaskActiveScorer(requested_output=RNA_SEQ)	UBERON:0000995 total RNA-seq	-	total RNA-seq	UBERON:0000995	uterus	tissue	adult	encode	paired	FALSE				0.440377	0.938341	0.938341	chr6:33688232-34736808:.
chr3:50178681:T>C		rs67627084	3	50216114	50178681	T	C	ENSG00000012171	SEMA3B	protein_coding			rna_seq	GeneMaskActiveScorer(requested_output=RNA_SEQ)	UBERON:0000995 gtex Uterus polyA plus RNA-seq	.	polyA plus RNA-seq	UBERON:0000995	uterus	tissue	adult	gtex	paired	FALSE			Uterus	1.36192	0.938341	0.938341	chr3:49654393-50702969:.
chr6:34184175:T>C		rs9394196	6	34151952	34184175	T	C	ENSG00000161904	LEMD2	protein_coding			rna_seq	GeneMaskActiveScorer(requested_output=RNA_SEQ)	UBERON:0000995 total RNA-seq	-	total RNA-seq	UBERON:0000995	uterus	tissue	adult	encode	paired	FALSE				0.439354	0.938341	0.938341	chr6:33659887-34708463:.
chr3:50191334:T>G		rs3755831	3	50228767	50191334	T	G	ENSG00000012171	SEMA3B	protein_coding			rna_seq	GeneMaskActiveScorer(requested_output=RNA_SEQ)	UBERON:0000995 gtex Uterus polyA plus RNA-seq	.	polyA plus RNA-seq	UBERON:0000995	uterus	tissue	adult	gtex	paired	FALSE			Uterus	1.33297	0.938341	0.938341	chr3:49667046-50715622:.
chr9:35865022:A>G		rs113497604	9	35865019	35865022	A	G	ENSG00000213866	YBX1P10	processed_pseudogene			rna_seq	GeneMaskActiveScorer(requested_output=RNA_SEQ)	UBERON:0000995 gtex Uterus polyA plus RNA-seq	.	polyA plus RNA-seq	UBERON:0000995	uterus	tissue	adult	gtex	paired	FALSE			Uterus	1.34977	0.938341	0.938341	chr9:35340734-36389310:.
chr10:88334704:T>G		rs1346226	10	90094461	88334704	T	G	ENSG00000138138	ATAD1	protein_coding			rna_seq	GeneMaskActiveScorer(requested_output=RNA_SEQ)	UBERON:0000995 total RNA-seq	-	total RNA-seq	UBERON:0000995	uterus	tissue	adult	encode	paired	FALSE				0.444951	0.938341	0.938341	chr10:87810416-88858992:.
chr12:15264320:T>C		rs9788111	12	15417254	15264320	T	C	ENSG00000084463	WBP11	protein_coding			rna_seq	GeneMaskActiveScorer(requested_output=RNA_SEQ)	UBERON:0000995 gtex Uterus polyA plus RNA-seq	.	polyA plus RNA-seq	UBERON:0000995	uterus	tissue	adult	gtex	paired	FALSE			Uterus	1.36225	0.938341	0.938341	chr12:14740032-15788608:.
chr1:22233437:T>C		rs2807323	1	22559930	22233437	T	C	ENSG00000285794	ENSG00000285794	transcribed_processed_pseudogene			rna_seq	GeneMaskActiveScorer(requested_output=RNA_SEQ)	UBERON:0000995 total RNA-seq	+	total RNA-seq	UBERON:0000995	uterus	tissue	adult	encode	paired	FALSE				0.36534	0.938341	0.938341	chr1:21709149-22757725:.
chr3:50155327:T>C		rs2526390	3	50192760	50155327	T	C	ENSG00000012171	SEMA3B	protein_coding			rna_seq	GeneMaskActiveScorer(requested_output=RNA_SEQ)	UBERON:0000995 gtex Uterus polyA plus RNA-seq	.	polyA plus RNA-seq	UBERON:0000995	uterus	tissue	adult	gtex	paired	FALSE			Uterus	1.36026	0.938341	0.938341	chr3:49631039-50679615:.
chrX:70793554:A>G		rs5936986	X	70013404	70793554	A	G	ENSG00000184481	FOXO4	protein_coding			rna_seq	GeneMaskActiveScorer(requested_output=RNA_SEQ)	UBERON:0000995 gtex Uterus polyA plus RNA-seq	.	polyA plus RNA-seq	UBERON:0000995	uterus	tissue	adult	gtex	paired	FALSE			Uterus	1.36025	0.938341	0.938341	chrX:70269266-71317842:.
chr3:49921715:A>G		rs35275715	3	49959148	49921715	A	G	ENSG00000067560	RHOA	protein_coding			rna_seq	GeneMaskActiveScorer(requested_output=RNA_SEQ)	UBERON:0000995 total RNA-seq	-	total RNA-seq	UBERON:0000995	uterus	tissue	adult	encode	paired	FALSE				0.445675	0.938341	0.938341	chr3:49397427-50446003:.
chr6:125674403:T>C		rs2211420	6	125995549	125674403	T	C	ENSG00000251920	RNA5SP216	rRNA_pseudogene			rna_seq	GeneMaskActiveScorer(requested_output=RNA_SEQ)	UBERON:0000995 gtex Uterus polyA plus RNA-seq	.	polyA plus RNA-seq	UBERON:0000995	uterus	tissue	adult	gtex	paired	FALSE			Uterus	1.3482	0.938341	0.938341	chr6:125150115-126198691:.
chr2:27147662:T>C		rs1275514	2	27370530	27147662	T	C	ENSG00000163798	SLC4A1AP	protein_coding			rna_seq	GeneMaskActiveScorer(requested_output=RNA_SEQ)	UBERON:0000995 total RNA-seq	+	total RNA-seq	UBERON:0000995	uterus	tissue	adult	encode	paired	FALSE				0.368312	0.938341	0.938341	chr2:26623374-27671950:.
chr3:50136751:T>C		rs7428430	3	50174184	50136751	T	C	ENSG00000012171	SEMA3B	protein_coding			rna_seq	GeneMaskActiveScorer(requested_output=RNA_SEQ)	UBERON:0000995 gtex Uterus polyA plus RNA-seq	.	polyA plus RNA-seq	UBERON:0000995	uterus	tissue	adult	gtex	paired	FALSE			Uterus	1.34997	0.938341	0.938341	chr3:49612463-50661039:.
chr17:66062311:T>G		rs28613416	17	64058429	66062311	T	G	ENSG00000266076	ENSG00000266076	protein_coding			rna_seq	GeneMaskActiveScorer(requested_output=RNA_SEQ)	UBERON:0000995 total RNA-seq	-	total RNA-seq	UBERON:0000995	uterus	tissue	adult	encode	paired	FALSE				0.444	0.938341	0.938341	chr17:65538023-66586599:.
chr3:49965813:T>C		rs11130228	3	50003246	49965813	T	C	ENSG00000012171	SEMA3B	protein_coding			rna_seq	GeneMaskActiveScorer(requested_output=RNA_SEQ)	UBERON:0000995 gtex Uterus polyA plus RNA-seq	.	polyA plus RNA-seq	UBERON:0000995	uterus	tissue	adult	gtex	paired	FALSE			Uterus	1.34521	0.938341	0.938341	chr3:49441525-50490101:.
chr6:34240213:T>C		rs114344942	6	34207990	34240213	T	C	ENSG00000161904	LEMD2	protein_coding			rna_seq	GeneMaskActiveScorer(requested_output=RNA_SEQ)	UBERON:0000995 total RNA-seq	-	total RNA-seq	UBERON:0000995	uterus	tissue	adult	encode	paired	FALSE				0.44328	0.938341	0.938341	chr6:33715925-34764501:.
chr12:15260011:A>G		rs12296735	12	15412945	15260011	A	G	ENSG00000084463	WBP11	protein_coding			rna_seq	GeneMaskActiveScorer(requested_output=RNA_SEQ)	UBERON:0000995 gtex Uterus polyA plus RNA-seq	.	polyA plus RNA-seq	UBERON:0000995	uterus	tissue	adult	gtex	paired	FALSE			Uterus	1.33782	0.938341	0.938341	chr12:14735723-15784299:.
chr3:50032846:A>G		rs2526750	3	50070279	50032846	A	G	ENSG00000235016	SEMA3F-AS1	lncRNA			rna_seq	GeneMaskActiveScorer(requested_output=RNA_SEQ)	UBERON:0000995 gtex Uterus polyA plus RNA-seq	.	polyA plus RNA-seq	UBERON:0000995	uterus	tissue	adult	gtex	paired	FALSE			Uterus	1.34933	0.938341	0.938341	chr3:49508558-50557134:.
chr3:50136751:T>C		rs7428430	3	50174184	50136751	T	C	ENSG00000235016	SEMA3F-AS1	lncRNA			rna_seq	GeneMaskActiveScorer(requested_output=RNA_SEQ)	UBERON:0000995 gtex Uterus polyA plus RNA-seq	.	polyA plus RNA-seq	UBERON:0000995	uterus	tissue	adult	gtex	paired	FALSE			Uterus	1.35182	0.938341	0.938341	chr3:49612463-50661039:.
chrX:70958455:A>G		rs4273986	X	70178305	70958455	A	G	ENSG00000147133	TAF1	protein_coding			rna_seq	GeneMaskActiveScorer(requested_output=RNA_SEQ)	UBERON:0000995 total RNA-seq	+	total RNA-seq	UBERON:0000995	uterus	tissue	adult	encode	paired	FALSE				0.369002	0.938341	0.938341	chrX:70434167-71482743:.
chr2:202729836:A>G		rs7566220	2	203594559	202729836	A	G	ENSG00000286223	ENSG00000286223	lncRNA			rna_seq	GeneMaskActiveScorer(requested_output=RNA_SEQ)	UBERON:0000995 gtex Uterus polyA plus RNA-seq	.	polyA plus RNA-seq	UBERON:0000995	uterus	tissue	adult	gtex	paired	FALSE			Uterus	1.34026	0.938341	0.938341	chr2:202205548-203254124:.
chr10:88253438:A>C		rs558443	10	90013195	88253438	A	C	ENSG00000138138	ATAD1	protein_coding			rna_seq	GeneMaskActiveScorer(requested_output=RNA_SEQ)	UBERON:0000995 total RNA-seq	-	total RNA-seq	UBERON:0000995	uterus	tissue	adult	encode	paired	FALSE				0.442736	0.938341	0.938341	chr10:87729150-88777726:.
chr17:4259399:A>G		rs6502777	17	4162694	4259399	A	G	ENSG00000074755	ZZEF1	protein_coding			rna_seq	GeneMaskActiveScorer(requested_output=RNA_SEQ)	UBERON:0000995 total RNA-seq	-	total RNA-seq	UBERON:0000995	uterus	tissue	adult	encode	paired	FALSE				0.442626	0.938341	0.938341	chr17:3735111-4783687:.
chr8:99383857:A>G		rs3103699	8	100396085	99383857	A	G	ENSG00000164920	OSR2	protein_coding			rna_seq	GeneMaskActiveScorer(requested_output=RNA_SEQ)	UBERON:0000995 total RNA-seq	+	total RNA-seq	UBERON:0000995	uterus	tissue	adult	encode	paired	FALSE				0.366984	0.938341	0.938341	chr8:98859569-99908145:.
chr12:15284971:T>C		rs1117153	12	15437905	15284971	T	C	ENSG00000084463	WBP11	protein_coding			rna_seq	GeneMaskActiveScorer(requested_output=RNA_SEQ)	UBERON:0000995 gtex Uterus polyA plus RNA-seq	.	polyA plus RNA-seq	UBERON:0000995	uterus	tissue	adult	gtex	paired	FALSE			Uterus	1.33631	0.938341	0.938341	chr12:14760683-15809259:.
chr12:15262940:T>C		rs7132318	12	15415874	15262940	T	C	ENSG00000084463	WBP11	protein_coding			rna_seq	GeneMaskActiveScorer(requested_output=RNA_SEQ)	UBERON:0000995 gtex Uterus polyA plus RNA-seq	.	polyA plus RNA-seq	UBERON:0000995	uterus	tissue	adult	gtex	paired	FALSE			Uterus	1.33272	0.938341	0.938341	chr12:14738652-15787228:.
chr3:49588873:A>G		rs6446285	3	49626306	49588873	A	G	ENSG00000198218	QRICH1	protein_coding			rna_seq	GeneMaskActiveScorer(requested_output=RNA_SEQ)	UBERON:0000995 total RNA-seq	-	total RNA-seq	UBERON:0000995	uterus	tissue	adult	encode	paired	FALSE				0.439946	0.938341	0.938341	chr3:49064585-50113161:.
chr12:15214781:A>T		rs7980227	12	15367715	15214781	A	T	ENSG00000084463	WBP11	protein_coding			rna_seq	GeneMaskActiveScorer(requested_output=RNA_SEQ)	UBERON:0000995 gtex Uterus polyA plus RNA-seq	.	polyA plus RNA-seq	UBERON:0000995	uterus	tissue	adult	gtex	paired	FALSE			Uterus	1.35898	0.938341	0.938341	chr12:14690493-15739069:.
chr9:133271182:T>C		rs550057	9	136146597	133271182	T	C	ENSG00000148308	GTF3C5	protein_coding			rna_seq	GeneMaskActiveScorer(requested_output=RNA_SEQ)	UBERON:0000995 gtex Uterus polyA plus RNA-seq	.	polyA plus RNA-seq	UBERON:0000995	uterus	tissue	adult	gtex	paired	FALSE			Uterus	1.33151	0.938341	0.938341	chr9:132746894-133795470:.
chr6:125713895:T>C		rs1268066	6	126035041	125713895	T	C	ENSG00000251920	RNA5SP216	rRNA_pseudogene			rna_seq	GeneMaskActiveScorer(requested_output=RNA_SEQ)	UBERON:0000995 gtex Uterus polyA plus RNA-seq	.	polyA plus RNA-seq	UBERON:0000995	uterus	tissue	adult	gtex	paired	FALSE			Uterus	1.35448	0.938341	0.938341	chr6:125189607-126238183:.
chr3:49588873:A>G		rs6446285	3	49626306	49588873	A	G	ENSG00000281691	RBM5-AS1	lncRNA			rna_seq	GeneMaskActiveScorer(requested_output=RNA_SEQ)	UBERON:0000995 gtex Uterus polyA plus RNA-seq	.	polyA plus RNA-seq	UBERON:0000995	uterus	tissue	adult	gtex	paired	FALSE			Uterus	1.34336	0.938341	0.938341	chr3:49064585-50113161:.
chr9:133279294:T>G		rs495828	9	136154867	133279294	T	G	ENSG00000148308	GTF3C5	protein_coding			rna_seq	GeneMaskActiveScorer(requested_output=RNA_SEQ)	UBERON:0000995 gtex Uterus polyA plus RNA-seq	.	polyA plus RNA-seq	UBERON:0000995	uterus	tissue	adult	gtex	paired	FALSE			Uterus	1.36125	0.938341	0.938341	chr9:132755006-133803582:.
chr12:102010341:A>T		rs79536630	12	102404119	102010341	A	T	ENSG00000111666	CHPT1	protein_coding			rna_seq	GeneMaskActiveScorer(requested_output=RNA_SEQ)	UBERON:0000995 total RNA-seq	+	total RNA-seq	UBERON:0000995	uterus	tissue	adult	encode	paired	FALSE				0.367343	0.938341	0.938341	chr12:101486053-102534629:.
chrX:70945684:A>G		rs7891099	X	70165534	70945684	A	G	ENSG00000147133	TAF1	protein_coding			rna_seq	GeneMaskActiveScorer(requested_output=RNA_SEQ)	UBERON:0000995 total RNA-seq	+	total RNA-seq	UBERON:0000995	uterus	tissue	adult	encode	paired	FALSE				0.369822	0.938341	0.938341	chrX:70421396-71469972:.
chr6:34222587:A>G		rs77577224	6	34190364	34222587	A	G	ENSG00000161904	LEMD2	protein_coding			rna_seq	GeneMaskActiveScorer(requested_output=RNA_SEQ)	UBERON:0000995 total RNA-seq	-	total RNA-seq	UBERON:0000995	uterus	tissue	adult	encode	paired	FALSE				0.444226	0.938341	0.938341	chr6:33698299-34746875:.
chr12:15230749:C>G		rs56232194	12	15383683	15230749	C	G	ENSG00000084463	WBP11	protein_coding			rna_seq	GeneMaskActiveScorer(requested_output=RNA_SEQ)	UBERON:0000995 gtex Uterus polyA plus RNA-seq	.	polyA plus RNA-seq	UBERON:0000995	uterus	tissue	adult	gtex	paired	FALSE			Uterus	1.33543	0.938341	0.938341	chr12:14706461-15755037:.
chr6:125715038:T>C		rs1343121	6	126036184	125715038	T	C	ENSG00000251920	RNA5SP216	rRNA_pseudogene			rna_seq	GeneMaskActiveScorer(requested_output=RNA_SEQ)	UBERON:0000995 gtex Uterus polyA plus RNA-seq	.	polyA plus RNA-seq	UBERON:0000995	uterus	tissue	adult	gtex	paired	FALSE			Uterus	1.36109	0.938341	0.938341	chr6:125190750-126239326:.
chrX:70947856:T>C		rs12389838	X	70167706	70947856	T	C	ENSG00000147133	TAF1	protein_coding			rna_seq	GeneMaskActiveScorer(requested_output=RNA_SEQ)	UBERON:0000995 total RNA-seq	+	total RNA-seq	UBERON:0000995	uterus	tissue	adult	encode	paired	FALSE				0.370647	0.938341	0.938341	chrX:70423568-71472144:.
chr6:74153634:T>C		rs10455295	6	74863350	74153634	T	C	ENSG00000119899	SLC17A5	protein_coding			rna_seq	GeneMaskActiveScorer(requested_output=RNA_SEQ)	UBERON:0000995 total RNA-seq	-	total RNA-seq	UBERON:0000995	uterus	tissue	adult	encode	paired	FALSE				0.447238	0.938341	0.938341	chr6:73629346-74677922:.
chrX:70947856:T>C		rs12389838	X	70167706	70947856	T	C	ENSG00000184481	FOXO4	protein_coding			rna_seq	GeneMaskActiveScorer(requested_output=RNA_SEQ)	UBERON:0000995 gtex Uterus polyA plus RNA-seq	.	polyA plus RNA-seq	UBERON:0000995	uterus	tissue	adult	gtex	paired	FALSE			Uterus	1.35917	0.938341	0.938341	chrX:70423568-71472144:.
chr6:34232038:T>C		rs75034466	6	34199815	34232038	T	C	ENSG00000161904	LEMD2	protein_coding			rna_seq	GeneMaskActiveScorer(requested_output=RNA_SEQ)	UBERON:0000995 total RNA-seq	-	total RNA-seq	UBERON:0000995	uterus	tissue	adult	encode	paired	FALSE				0.445115	0.938341	0.938341	chr6:33707750-34756326:.
chr17:48472529:T>C		rs4794712	17	46549891	48472529	T	C	ENSG00000230532	ENSG00000230532	lncRNA			rna_seq	GeneMaskActiveScorer(requested_output=RNA_SEQ)	UBERON:0000995 gtex Uterus polyA plus RNA-seq	.	polyA plus RNA-seq	UBERON:0000995	uterus	tissue	adult	gtex	paired	FALSE			Uterus	1.33639	0.938341	0.938341	chr17:47948241-48996817:.
chr12:15229633:T>C		rs11056409	12	15382567	15229633	T	C	ENSG00000084463	WBP11	protein_coding			rna_seq	GeneMaskActiveScorer(requested_output=RNA_SEQ)	UBERON:0000995 gtex Uterus polyA plus RNA-seq	.	polyA plus RNA-seq	UBERON:0000995	uterus	tissue	adult	gtex	paired	FALSE			Uterus	1.3376	0.938341	0.938341	chr12:14705345-15753921:.
chr12:15235197:A>C		rs12307658	12	15388131	15235197	A	C	ENSG00000084463	WBP11	protein_coding			rna_seq	GeneMaskActiveScorer(requested_output=RNA_SEQ)	UBERON:0000995 gtex Uterus polyA plus RNA-seq	.	polyA plus RNA-seq	UBERON:0000995	uterus	tissue	adult	gtex	paired	FALSE			Uterus	1.34659	0.938341	0.938341	chr12:14710909-15759485:.
chr17:4085157:T>C		rs8071043	17	3988451	4085157	T	C	ENSG00000257950	P2RX5-TAX1BP3	protein_coding			rna_seq	GeneMaskActiveScorer(requested_output=RNA_SEQ)	UBERON:0000995 gtex Uterus polyA plus RNA-seq	.	polyA plus RNA-seq	UBERON:0000995	uterus	tissue	adult	gtex	paired	FALSE			Uterus	1.34451	0.938341	0.938341	chr17:3560869-4609445:.
chr9:133270615:A>G		rs677355	9	136146046	133270615	A	G	ENSG00000199744	SNORD36A	snoRNA			rna_seq	GeneMaskActiveScorer(requested_output=RNA_SEQ)	UBERON:0000995 gtex Uterus polyA plus RNA-seq	.	polyA plus RNA-seq	UBERON:0000995	uterus	tissue	adult	gtex	paired	FALSE			Uterus	1.34311	0.938341	0.938341	chr9:132746327-133794903:.
chr8:99375496:T>C		rs3105191	8	100387724	99375496	T	C	ENSG00000164920	OSR2	protein_coding			rna_seq	GeneMaskActiveScorer(requested_output=RNA_SEQ)	UBERON:0000995 total RNA-seq	+	total RNA-seq	UBERON:0000995	uterus	tissue	adult	encode	paired	FALSE				0.367146	0.938341	0.938341	chr8:98851208-99899784:.
chr1:21955225:A>T		rs12140171	1	22281718	21955225	A	T	ENSG00000285794	ENSG00000285794	transcribed_processed_pseudogene			rna_seq	GeneMaskActiveScorer(requested_output=RNA_SEQ)	UBERON:0000995 total RNA-seq	+	total RNA-seq	UBERON:0000995	uterus	tissue	adult	encode	paired	FALSE				0.371059	0.938341	0.938341	chr1:21430937-22479513:.
chr20:32533567:A>G		rs4911097	20	31121370	32533567	A	G	ENSG00000101337	TM9SF4	protein_coding			rna_seq	GeneMaskActiveScorer(requested_output=RNA_SEQ)	UBERON:0000995 total RNA-seq	+	total RNA-seq	UBERON:0000995	uterus	tissue	adult	encode	paired	FALSE				0.369969	0.938341	0.938341	chr20:32009279-33057855:.
chr3:49429438:A>G		rs6446275	3	49466871	49429438	A	G	ENSG00000223343	ENSG00000223343	lncRNA			rna_seq	GeneMaskActiveScorer(requested_output=RNA_SEQ)	UBERON:0000995 gtex Uterus polyA plus RNA-seq	.	polyA plus RNA-seq	UBERON:0000995	uterus	tissue	adult	gtex	paired	FALSE			Uterus	1.34847	0.938341	0.938341	chr3:48905150-49953726:.
chr3:50039301:A>G		rs2526749	3	50076734	50039301	A	G	ENSG00000012171	SEMA3B	protein_coding			rna_seq	GeneMaskActiveScorer(requested_output=RNA_SEQ)	UBERON:0000995 gtex Uterus polyA plus RNA-seq	.	polyA plus RNA-seq	UBERON:0000995	uterus	tissue	adult	gtex	paired	FALSE			Uterus	1.35583	0.938341	0.938341	chr3:49515013-50563589:.
chr17:4085157:T>C		rs8071043	17	3988451	4085157	T	C	ENSG00000074755	ZZEF1	protein_coding			rna_seq	GeneMaskActiveScorer(requested_output=RNA_SEQ)	UBERON:0000995 total RNA-seq	-	total RNA-seq	UBERON:0000995	uterus	tissue	adult	encode	paired	FALSE				0.444472	0.938341	0.938341	chr17:3560869-4609445:.
chr10:88335167:T>C		rs10887806	10	90094924	88335167	T	C	ENSG00000138138	ATAD1	protein_coding			rna_seq	GeneMaskActiveScorer(requested_output=RNA_SEQ)	UBERON:0000995 total RNA-seq	-	total RNA-seq	UBERON:0000995	uterus	tissue	adult	encode	paired	FALSE				0.445568	0.938341	0.938341	chr10:87810879-88859455:.
chr8:74424079:T>G		rs10957718	8	75336314	74424079	T	G	ENSG00000253341	PCBP2P2	processed_pseudogene			rna_seq	GeneMaskActiveScorer(requested_output=RNA_SEQ)	UBERON:0000995 gtex Uterus polyA plus RNA-seq	.	polyA plus RNA-seq	UBERON:0000995	uterus	tissue	adult	gtex	paired	FALSE			Uterus	1.35694	0.938341	0.938341	chr8:73899791-74948367:.
chr18:63308508:A>G		rs8099362	18	60975741	63308508	A	G	ENSG00000119541	VPS4B	protein_coding			rna_seq	GeneMaskActiveScorer(requested_output=RNA_SEQ)	UBERON:0000995 total RNA-seq	-	total RNA-seq	UBERON:0000995	uterus	tissue	adult	encode	paired	FALSE				0.444011	0.938341	0.938341	chr18:62784220-63832796:.
chr3:50039301:A>G		rs2526749	3	50076734	50039301	A	G	ENSG00000235016	SEMA3F-AS1	lncRNA			rna_seq	GeneMaskActiveScorer(requested_output=RNA_SEQ)	UBERON:0000995 gtex Uterus polyA plus RNA-seq	.	polyA plus RNA-seq	UBERON:0000995	uterus	tissue	adult	gtex	paired	FALSE			Uterus	1.35421	0.938341	0.938341	chr3:49515013-50563589:.
chr12:15238223:A>G		rs56148413	12	15391157	15238223	A	G	ENSG00000084463	WBP11	protein_coding			rna_seq	GeneMaskActiveScorer(requested_output=RNA_SEQ)	UBERON:0000995 gtex Uterus polyA plus RNA-seq	.	polyA plus RNA-seq	UBERON:0000995	uterus	tissue	adult	gtex	paired	FALSE			Uterus	1.34434	0.938341	0.938341	chr12:14713935-15762511:.
chr8:10147543:T>C		rs35437983	8	10005053	10147543	T	C	ENSG00000173273	TNKS	protein_coding			rna_seq	GeneMaskActiveScorer(requested_output=RNA_SEQ)	UBERON:0000995 total RNA-seq	+	total RNA-seq	UBERON:0000995	uterus	tissue	adult	encode	paired	FALSE				0.366435	0.938341	0.938341	chr8:9623255-10671831:.
chr1:21961975:A>G		rs12410759	1	22288468	21961975	A	G	ENSG00000285794	ENSG00000285794	transcribed_processed_pseudogene			rna_seq	GeneMaskActiveScorer(requested_output=RNA_SEQ)	UBERON:0000995 total RNA-seq	+	total RNA-seq	UBERON:0000995	uterus	tissue	adult	encode	paired	FALSE				0.370135	0.938341	0.938341	chr1:21437687-22486263:.
chrX:70959741:A>G		rs111415036	X	70179591	70959741	A	G	ENSG00000147133	TAF1	protein_coding			rna_seq	GeneMaskActiveScorer(requested_output=RNA_SEQ)	UBERON:0000995 total RNA-seq	+	total RNA-seq	UBERON:0000995	uterus	tissue	adult	encode	paired	FALSE				0.362844	0.938341	0.938341	chrX:70435453-71484029:.
chr6:125608842:T>C		rs4895796	6	125929988	125608842	T	C	ENSG00000251920	RNA5SP216	rRNA_pseudogene			rna_seq	GeneMaskActiveScorer(requested_output=RNA_SEQ)	UBERON:0000995 gtex Uterus polyA plus RNA-seq	.	polyA plus RNA-seq	UBERON:0000995	uterus	tissue	adult	gtex	paired	FALSE			Uterus	1.35093	0.938341	0.938341	chr6:125084554-126133130:.
chr3:50085984:A>G		rs10049087	3	50123417	50085984	A	G	ENSG00000012171	SEMA3B	protein_coding			rna_seq	GeneMaskActiveScorer(requested_output=RNA_SEQ)	UBERON:0000995 gtex Uterus polyA plus RNA-seq	.	polyA plus RNA-seq	UBERON:0000995	uterus	tissue	adult	gtex	paired	FALSE			Uterus	1.3409	0.938341	0.938341	chr3:49561696-50610272:.
chr12:57073216:C>G		rs79563920	12	57466999	57073216	C	G	ENSG00000166908	PIP4K2C	protein_coding			rna_seq	GeneMaskActiveScorer(requested_output=RNA_SEQ)	UBERON:0000995 total RNA-seq	+	total RNA-seq	UBERON:0000995	uterus	tissue	adult	encode	paired	FALSE				0.363884	0.938341	0.938341	chr12:56548928-57597504:.
chr6:151726618:A>G		rs3020342	6	152047753	151726618	A	G	ENSG00000131018	SYNE1	protein_coding			rna_seq	GeneMaskActiveScorer(requested_output=RNA_SEQ)	UBERON:0000995 total RNA-seq	-	total RNA-seq	UBERON:0000995	uterus	tissue	adult	encode	paired	FALSE				0.439434	0.938341	0.938341	chr6:151202330-152250906:.
chr12:15234585:T>C		rs1479405	12	15387519	15234585	T	C	ENSG00000084463	WBP11	protein_coding			rna_seq	GeneMaskActiveScorer(requested_output=RNA_SEQ)	UBERON:0000995 gtex Uterus polyA plus RNA-seq	.	polyA plus RNA-seq	UBERON:0000995	uterus	tissue	adult	gtex	paired	FALSE			Uterus	1.35052	0.938341	0.938341	chr12:14710297-15758873:.
chr12:15212624:A>G		rs11056400	12	15365558	15212624	A	G	ENSG00000084463	WBP11	protein_coding			rna_seq	GeneMaskActiveScorer(requested_output=RNA_SEQ)	UBERON:0000995 gtex Uterus polyA plus RNA-seq	.	polyA plus RNA-seq	UBERON:0000995	uterus	tissue	adult	gtex	paired	FALSE			Uterus	1.35417	0.938341	0.938341	chr12:14688336-15736912:.
chr3:49990341:T>C		rs2353579	3	50027774	49990341	T	C	ENSG00000012171	SEMA3B	protein_coding			rna_seq	GeneMaskActiveScorer(requested_output=RNA_SEQ)	UBERON:0000995 gtex Uterus polyA plus RNA-seq	.	polyA plus RNA-seq	UBERON:0000995	uterus	tissue	adult	gtex	paired	FALSE			Uterus	1.34431	0.938341	0.938341	chr3:49466053-50514629:.
chr6:125675329:A>G		rs1935773	6	125996475	125675329	A	G	ENSG00000251920	RNA5SP216	rRNA_pseudogene			rna_seq	GeneMaskActiveScorer(requested_output=RNA_SEQ)	UBERON:0000995 gtex Uterus polyA plus RNA-seq	.	polyA plus RNA-seq	UBERON:0000995	uterus	tissue	adult	gtex	paired	FALSE			Uterus	1.34235	0.938341	0.938341	chr6:125151041-126199617:.
chr3:49173299:A>C		rs7617480	3	49210732	49173299	A	C	ENSG00000213672	NCKIPSD	protein_coding			rna_seq	GeneMaskActiveScorer(requested_output=RNA_SEQ)	UBERON:0000995 gtex Uterus polyA plus RNA-seq	.	polyA plus RNA-seq	UBERON:0000995	uterus	tissue	adult	gtex	paired	FALSE			Uterus	1.35713	0.938341	0.938341	chr3:48649011-49697587:.
chrX:70945776:T>G		rs7891233	X	70165626	70945776	T	G	ENSG00000147133	TAF1	protein_coding			rna_seq	GeneMaskActiveScorer(requested_output=RNA_SEQ)	UBERON:0000995 total RNA-seq	+	total RNA-seq	UBERON:0000995	uterus	tissue	adult	encode	paired	FALSE				0.366503	0.938341	0.938341	chrX:70421488-71470064:.
chr7:27209998:A>G		rs17437657	7	27249617	27209998	A	G	ENSG00000278020	ENSG00000278020	misc_RNA			rna_seq	GeneMaskActiveScorer(requested_output=RNA_SEQ)	UBERON:0000995 gtex Uterus polyA plus RNA-seq	.	polyA plus RNA-seq	UBERON:0000995	uterus	tissue	adult	gtex	paired	FALSE			Uterus	1.33843	0.938341	0.938341	chr7:26685710-27734286:.
chr15:41832670:C>G		rs137905324	15	42124868	41832670	C	G	ENSG00000166887	VPS39	protein_coding			rna_seq	GeneMaskActiveScorer(requested_output=RNA_SEQ)	UBERON:0000995 total RNA-seq	-	total RNA-seq	UBERON:0000995	uterus	tissue	adult	encode	paired	FALSE				0.439629	0.938341	0.938341	chr15:41308382-42356958:.
chrX:70960231:T>C		rs5937036	X	70180081	70960231	T	C	ENSG00000147133	TAF1	protein_coding			rna_seq	GeneMaskActiveScorer(requested_output=RNA_SEQ)	UBERON:0000995 total RNA-seq	+	total RNA-seq	UBERON:0000995	uterus	tissue	adult	encode	paired	FALSE				0.368391	0.938341	0.938341	chrX:70435943-71484519:.
chr2:99864489:T>C		rs6715454	2	100480951	99864489	T	C	ENSG00000158417	EIF5B	protein_coding			rna_seq	GeneMaskActiveScorer(requested_output=RNA_SEQ)	UBERON:0000995 gtex Uterus polyA plus RNA-seq	.	polyA plus RNA-seq	UBERON:0000995	uterus	tissue	adult	gtex	paired	FALSE			Uterus	1.35339	0.938341	0.938341	chr2:99340201-100388777:.
chr3:49961653:A>G		rs62262114	3	49999086	49961653	A	G	ENSG00000012171	SEMA3B	protein_coding			rna_seq	GeneMaskActiveScorer(requested_output=RNA_SEQ)	UBERON:0000995 gtex Uterus polyA plus RNA-seq	.	polyA plus RNA-seq	UBERON:0000995	uterus	tissue	adult	gtex	paired	FALSE			Uterus	1.33781	0.938341	0.938341	chr3:49437365-50485941:.
chrX:70951724:A>G		rs5937033	X	70171574	70951724	A	G	ENSG00000147133	TAF1	protein_coding			rna_seq	GeneMaskActiveScorer(requested_output=RNA_SEQ)	UBERON:0000995 total RNA-seq	+	total RNA-seq	UBERON:0000995	uterus	tissue	adult	encode	paired	FALSE				0.364512	0.938341	0.938341	chrX:70427436-71476012:.
chr8:99380740:C>G		rs3105167	8	100392968	99380740	C	G	ENSG00000164920	OSR2	protein_coding			rna_seq	GeneMaskActiveScorer(requested_output=RNA_SEQ)	UBERON:0000995 total RNA-seq	+	total RNA-seq	UBERON:0000995	uterus	tissue	adult	encode	paired	FALSE				0.367795	0.938341	0.938341	chr8:98856452-99905028:.
chr3:49158699:T>C		rs12490393	3	49196132	49158699	T	C	ENSG00000223343	ENSG00000223343	lncRNA			rna_seq	GeneMaskActiveScorer(requested_output=RNA_SEQ)	UBERON:0000995 gtex Uterus polyA plus RNA-seq	.	polyA plus RNA-seq	UBERON:0000995	uterus	tissue	adult	gtex	paired	FALSE			Uterus	1.34671	0.938341	0.938341	chr3:48634411-49682987:.
chr15:41866175:A>G		rs56198158	15	42158373	41866175	A	G	ENSG00000137815	RTF1	protein_coding			rna_seq	GeneMaskActiveScorer(requested_output=RNA_SEQ)	UBERON:0000995 total RNA-seq	+	total RNA-seq	UBERON:0000995	uterus	tissue	adult	encode	paired	FALSE				0.362951	0.938341	0.938341	chr15:41341887-42390463:.
chr10:74242302:T>G		rs6480726	10	76002060	74242302	T	G	ENSG00000172586	CHCHD1	protein_coding			rna_seq	GeneMaskActiveScorer(requested_output=RNA_SEQ)	UBERON:0000995 total RNA-seq	+	total RNA-seq	UBERON:0000995	uterus	tissue	adult	encode	paired	FALSE				0.362175	0.938341	0.938341	chr10:73718014-74766590:.
chrX:70984544:A>C		rs6525460	X	70204394	70984544	A	C	ENSG00000184481	FOXO4	protein_coding			rna_seq	GeneMaskActiveScorer(requested_output=RNA_SEQ)	UBERON:0000995 gtex Uterus polyA plus RNA-seq	.	polyA plus RNA-seq	UBERON:0000995	uterus	tissue	adult	gtex	paired	FALSE			Uterus	1.34441	0.938341	0.938341	chrX:70460256-71508832:.
chr12:15250292:T>C		rs12309172	12	15403226	15250292	T	C	ENSG00000084463	WBP11	protein_coding			rna_seq	GeneMaskActiveScorer(requested_output=RNA_SEQ)	UBERON:0000995 gtex Uterus polyA plus RNA-seq	.	polyA plus RNA-seq	UBERON:0000995	uterus	tissue	adult	gtex	paired	FALSE			Uterus	1.33387	0.938341	0.938341	chr12:14726004-15774580:.
chr12:95312449:T>G		rs7300457	12	95706225	95312449	T	G	ENSG00000241556	RPL29P26	processed_pseudogene			rna_seq	GeneMaskActiveScorer(requested_output=RNA_SEQ)	UBERON:0000995 gtex Uterus polyA plus RNA-seq	.	polyA plus RNA-seq	UBERON:0000995	uterus	tissue	adult	gtex	paired	FALSE			Uterus	1.33617	0.938341	0.938341	chr12:94788161-95836737:.
chr9:133402020:T>C		rs17474001	9	136267149	133402020	T	C	ENSG00000148308	GTF3C5	protein_coding			rna_seq	GeneMaskActiveScorer(requested_output=RNA_SEQ)	UBERON:0000995 gtex Uterus polyA plus RNA-seq	.	polyA plus RNA-seq	UBERON:0000995	uterus	tissue	adult	gtex	paired	FALSE			Uterus	1.33607	0.938341	0.938341	chr9:132877732-133926308:.
chr6:34201243:A>T		rs1187118	6	34169020	34201243	A	T	ENSG00000220583	RPL35P2	processed_pseudogene			rna_seq	GeneMaskActiveScorer(requested_output=RNA_SEQ)	UBERON:0000995 gtex Uterus polyA plus RNA-seq	.	polyA plus RNA-seq	UBERON:0000995	uterus	tissue	adult	gtex	paired	FALSE			Uterus	1.34997	0.938341	0.938341	chr6:33676955-34725531:.
chr12:15221696:T>C		rs6488766	12	15374630	15221696	T	C	ENSG00000084463	WBP11	protein_coding			rna_seq	GeneMaskActiveScorer(requested_output=RNA_SEQ)	UBERON:0000995 gtex Uterus polyA plus RNA-seq	.	polyA plus RNA-seq	UBERON:0000995	uterus	tissue	adult	gtex	paired	FALSE			Uterus	1.34619	0.938341	0.938341	chr12:14697408-15745984:.
chr12:15208781:T>G		rs7965989	12	15361715	15208781	T	G	ENSG00000084463	WBP11	protein_coding			rna_seq	GeneMaskActiveScorer(requested_output=RNA_SEQ)	UBERON:0000995 gtex Uterus polyA plus RNA-seq	.	polyA plus RNA-seq	UBERON:0000995	uterus	tissue	adult	gtex	paired	FALSE			Uterus	1.3457	0.938341	0.938341	chr12:14684493-15733069:.
chrX:70961319:T>C		rs111740874	X	70181169	70961319	T	C	ENSG00000147133	TAF1	protein_coding			rna_seq	GeneMaskActiveScorer(requested_output=RNA_SEQ)	UBERON:0000995 total RNA-seq	+	total RNA-seq	UBERON:0000995	uterus	tissue	adult	encode	paired	FALSE				0.368696	0.938341	0.938341	chrX:70437031-71485607:.
chr9:97543075:A>G		rs1571567	9	100305357	97543075	A	G	ENSG00000095380	NANS	protein_coding			rna_seq	GeneMaskActiveScorer(requested_output=RNA_SEQ)	UBERON:0000995 total RNA-seq	+	total RNA-seq	UBERON:0000995	uterus	tissue	adult	encode	paired	FALSE				0.36227	0.938341	0.938341	chr9:97018787-98067363:.
chr12:15215159:C>G		rs12322836	12	15368093	15215159	C	G	ENSG00000084463	WBP11	protein_coding			rna_seq	GeneMaskActiveScorer(requested_output=RNA_SEQ)	UBERON:0000995 gtex Uterus polyA plus RNA-seq	.	polyA plus RNA-seq	UBERON:0000995	uterus	tissue	adult	gtex	paired	FALSE			Uterus	1.35431	0.938341	0.938341	chr12:14690871-15739447:.
chr12:15241529:T>C		rs7302643	12	15394463	15241529	T	C	ENSG00000084463	WBP11	protein_coding			rna_seq	GeneMaskActiveScorer(requested_output=RNA_SEQ)	UBERON:0000995 gtex Uterus polyA plus RNA-seq	.	polyA plus RNA-seq	UBERON:0000995	uterus	tissue	adult	gtex	paired	FALSE			Uterus	1.3427	0.938341	0.938341	chr12:14717241-15765817:.
chr5:134505984:A>G		rs17644077	5	133841675	134505984	A	G	ENSG00000145833	DDX46	protein_coding			rna_seq	GeneMaskActiveScorer(requested_output=RNA_SEQ)	UBERON:0000995 total RNA-seq	+	total RNA-seq	UBERON:0000995	uterus	tissue	adult	encode	paired	FALSE				0.364354	0.938341	0.938341	chr5:133981696-135030272:.
chr12:57045433:T>C		rs17119386	12	57439217	57045433	T	C	ENSG00000076067	RBMS2	protein_coding			rna_seq	GeneMaskActiveScorer(requested_output=RNA_SEQ)	UBERON:0000995 total RNA-seq	+	total RNA-seq	UBERON:0000995	uterus	tissue	adult	encode	paired	FALSE				0.365338	0.938341	0.938341	chr12:56521145-57569721:.
chr6:125690849:A>C		rs1777183	6	126011995	125690849	A	C	ENSG00000251920	RNA5SP216	rRNA_pseudogene			rna_seq	GeneMaskActiveScorer(requested_output=RNA_SEQ)	UBERON:0000995 gtex Uterus polyA plus RNA-seq	.	polyA plus RNA-seq	UBERON:0000995	uterus	tissue	adult	gtex	paired	FALSE			Uterus	1.33429	0.938341	0.938341	chr6:125166561-126215137:.
chr1:21942199:C>G		rs76718639	1	22268692	21942199	C	G	ENSG00000285794	ENSG00000285794	transcribed_processed_pseudogene			rna_seq	GeneMaskActiveScorer(requested_output=RNA_SEQ)	UBERON:0000995 total RNA-seq	+	total RNA-seq	UBERON:0000995	uterus	tissue	adult	encode	paired	FALSE				0.363211	0.938341	0.938341	chr1:21417911-22466487:.
chr6:34257060:C>G		rs2797967	6	34224837	34257060	C	G	ENSG00000161904	LEMD2	protein_coding			rna_seq	GeneMaskActiveScorer(requested_output=RNA_SEQ)	UBERON:0000995 total RNA-seq	-	total RNA-seq	UBERON:0000995	uterus	tissue	adult	encode	paired	FALSE				0.442477	0.938341	0.938341	chr6:33732772-34781348:.
chr12:15228571:T>C		rs7299887	12	15381505	15228571	T	C	ENSG00000084463	WBP11	protein_coding			rna_seq	GeneMaskActiveScorer(requested_output=RNA_SEQ)	UBERON:0000995 gtex Uterus polyA plus RNA-seq	.	polyA plus RNA-seq	UBERON:0000995	uterus	tissue	adult	gtex	paired	FALSE			Uterus	1.35651	0.938341	0.938341	chr12:14704283-15752859:.
chr12:15224783:T>G		rs11056403	12	15377717	15224783	T	G	ENSG00000084463	WBP11	protein_coding			rna_seq	GeneMaskActiveScorer(requested_output=RNA_SEQ)	UBERON:0000995 gtex Uterus polyA plus RNA-seq	.	polyA plus RNA-seq	UBERON:0000995	uterus	tissue	adult	gtex	paired	FALSE			Uterus	1.33198	0.938341	0.938341	chr12:14700495-15749071:.
chr3:49224874:A>G		rs7652746	3	49262307	49224874	A	G	ENSG00000223343	ENSG00000223343	lncRNA			rna_seq	GeneMaskActiveScorer(requested_output=RNA_SEQ)	UBERON:0000995 gtex Uterus polyA plus RNA-seq	.	polyA plus RNA-seq	UBERON:0000995	uterus	tissue	adult	gtex	paired	FALSE			Uterus	1.33437	0.938341	0.938341	chr3:48700586-49749162:.
chrX:70708980:T>C		rs6525401	X	69928830	70708980	T	C	ENSG00000184481	FOXO4	protein_coding			rna_seq	GeneMaskActiveScorer(requested_output=RNA_SEQ)	UBERON:0000995 gtex Uterus polyA plus RNA-seq	.	polyA plus RNA-seq	UBERON:0000995	uterus	tissue	adult	gtex	paired	FALSE			Uterus	1.3347	0.938341	0.938341	chrX:70184692-71233268:.
chrX:70956553:A>G		rs5981042	X	70176403	70956553	A	G	ENSG00000184481	FOXO4	protein_coding			rna_seq	GeneMaskActiveScorer(requested_output=RNA_SEQ)	UBERON:0000995 gtex Uterus polyA plus RNA-seq	.	polyA plus RNA-seq	UBERON:0000995	uterus	tissue	adult	gtex	paired	FALSE			Uterus	1.3426	0.938341	0.938341	chrX:70432265-71480841:.
chr3:50167312:T>C		rs3774745	3	50204745	50167312	T	C	ENSG00000012171	SEMA3B	protein_coding			rna_seq	GeneMaskActiveScorer(requested_output=RNA_SEQ)	UBERON:0000995 gtex Uterus polyA plus RNA-seq	.	polyA plus RNA-seq	UBERON:0000995	uterus	tissue	adult	gtex	paired	FALSE			Uterus	1.35089	0.938341	0.938341	chr3:49643024-50691600:.
chr6:34246545:C>G		rs1150781	6	34214322	34246545	C	G	ENSG00000220583	RPL35P2	processed_pseudogene			rna_seq	GeneMaskActiveScorer(requested_output=RNA_SEQ)	UBERON:0000995 gtex Uterus polyA plus RNA-seq	.	polyA plus RNA-seq	UBERON:0000995	uterus	tissue	adult	gtex	paired	FALSE			Uterus	1.34096	0.938341	0.938341	chr6:33722257-34770833:.
chr9:133269461:T>C		rs491626	9	136144873	133269461	T	C	ENSG00000199744	SNORD36A	snoRNA			rna_seq	GeneMaskActiveScorer(requested_output=RNA_SEQ)	UBERON:0000995 gtex Uterus polyA plus RNA-seq	.	polyA plus RNA-seq	UBERON:0000995	uterus	tissue	adult	gtex	paired	FALSE			Uterus	1.33711	0.938341	0.938341	chr9:132745173-133793749:.
chr12:102186895:T>C		rs12367012	12	102580673	102186895	T	C	ENSG00000111666	CHPT1	protein_coding			rna_seq	GeneMaskActiveScorer(requested_output=RNA_SEQ)	UBERON:0000995 total RNA-seq	+	total RNA-seq	UBERON:0000995	uterus	tissue	adult	encode	paired	FALSE				0.362118	0.938341	0.938341	chr12:101662607-102711183:.
chrX:70943770:A>G		rs6624521	X	70163620	70943770	A	G	ENSG00000184481	FOXO4	protein_coding			rna_seq	GeneMaskActiveScorer(requested_output=RNA_SEQ)	UBERON:0000995 gtex Uterus polyA plus RNA-seq	.	polyA plus RNA-seq	UBERON:0000995	uterus	tissue	adult	gtex	paired	FALSE			Uterus	1.34234	0.938341	0.938341	chrX:70419482-71468058:.
chrX:70943770:A>G		rs6624521	X	70163620	70943770	A	G	ENSG00000147133	TAF1	protein_coding			rna_seq	GeneMaskActiveScorer(requested_output=RNA_SEQ)	UBERON:0000995 total RNA-seq	+	total RNA-seq	UBERON:0000995	uterus	tissue	adult	encode	paired	FALSE				0.363467	0.938341	0.938341	chrX:70419482-71468058:.
chr5:134508253:A>C		rs77014415	5	133843944	134508253	A	C	ENSG00000145833	DDX46	protein_coding			rna_seq	GeneMaskActiveScorer(requested_output=RNA_SEQ)	UBERON:0000995 total RNA-seq	+	total RNA-seq	UBERON:0000995	uterus	tissue	adult	encode	paired	FALSE				0.363456	0.938341	0.938341	chr5:133983965-135032541:.
chrX:70947299:A>G		rs5981037	X	70167149	70947299	A	G	ENSG00000184481	FOXO4	protein_coding			rna_seq	GeneMaskActiveScorer(requested_output=RNA_SEQ)	UBERON:0000995 gtex Uterus polyA plus RNA-seq	.	polyA plus RNA-seq	UBERON:0000995	uterus	tissue	adult	gtex	paired	FALSE			Uterus	1.33956	0.938341	0.938341	chrX:70423011-71471587:.
chrX:70947299:A>G		rs5981037	X	70167149	70947299	A	G	ENSG00000147133	TAF1	protein_coding			rna_seq	GeneMaskActiveScorer(requested_output=RNA_SEQ)	UBERON:0000995 total RNA-seq	+	total RNA-seq	UBERON:0000995	uterus	tissue	adult	encode	paired	FALSE				0.371059	0.938341	0.938341	chrX:70423011-71471587:.
chr9:133278537:T>C		rs11244061	9	136153981	133278537	T	C	ENSG00000148308	GTF3C5	protein_coding			rna_seq	GeneMaskActiveScorer(requested_output=RNA_SEQ)	UBERON:0000995 gtex Uterus polyA plus RNA-seq	.	polyA plus RNA-seq	UBERON:0000995	uterus	tissue	adult	gtex	paired	FALSE			Uterus	1.33299	0.938341	0.938341	chr9:132754249-133802825:.
chr3:49120338:A>G		rs6779394	3	49157771	49120338	A	G	ENSG00000213672	NCKIPSD	protein_coding			rna_seq	GeneMaskActiveScorer(requested_output=RNA_SEQ)	UBERON:0000995 gtex Uterus polyA plus RNA-seq	.	polyA plus RNA-seq	UBERON:0000995	uterus	tissue	adult	gtex	paired	FALSE			Uterus	1.34494	0.938341	0.938341	chr3:48596050-49644626:.
chr8:99369957:A>T		rs3134299	8	100382185	99369957	A	T	ENSG00000164920	OSR2	protein_coding			rna_seq	GeneMaskActiveScorer(requested_output=RNA_SEQ)	UBERON:0000995 total RNA-seq	+	total RNA-seq	UBERON:0000995	uterus	tissue	adult	encode	paired	FALSE				0.364481	0.938341	0.938341	chr8:98845669-99894245:.
chr3:50075601:A>G		rs2240327	3	50113034	50075601	A	G	ENSG00000012171	SEMA3B	protein_coding			rna_seq	GeneMaskActiveScorer(requested_output=RNA_SEQ)	UBERON:0000995 gtex Uterus polyA plus RNA-seq	.	polyA plus RNA-seq	UBERON:0000995	uterus	tissue	adult	gtex	paired	FALSE			Uterus	1.33934	0.938341	0.938341	chr3:49551313-50599889:.
chr7:11715560:T>C		rs13307057	7	11755187	11715560	T	C	ENSG00000106460	TMEM106B	protein_coding			rna_seq	GeneMaskActiveScorer(requested_output=RNA_SEQ)	UBERON:0000995 total RNA-seq	+	total RNA-seq	UBERON:0000995	uterus	tissue	adult	encode	paired	FALSE				0.371252	0.938341	0.938341	chr7:11191272-12239848:.
chr3:49973662:T>C		rs2681778	3	50011095	49973662	T	C	ENSG00000235016	SEMA3F-AS1	lncRNA			rna_seq	GeneMaskActiveScorer(requested_output=RNA_SEQ)	UBERON:0000995 gtex Uterus polyA plus RNA-seq	.	polyA plus RNA-seq	UBERON:0000995	uterus	tissue	adult	gtex	paired	FALSE			Uterus	1.35193	0.938341	0.938341	chr3:49449374-50497950:.
chr12:57009556:A>G		rs113025694	12	57403340	57009556	A	G	ENSG00000076067	RBMS2	protein_coding			rna_seq	GeneMaskActiveScorer(requested_output=RNA_SEQ)	UBERON:0000995 total RNA-seq	+	total RNA-seq	UBERON:0000995	uterus	tissue	adult	encode	paired	FALSE				0.367954	0.938341	0.938341	chr12:56485268-57533844:.
chr12:15233514:A>G		rs12303992	12	15386448	15233514	A	G	ENSG00000084463	WBP11	protein_coding			rna_seq	GeneMaskActiveScorer(requested_output=RNA_SEQ)	UBERON:0000995 gtex Uterus polyA plus RNA-seq	.	polyA plus RNA-seq	UBERON:0000995	uterus	tissue	adult	gtex	paired	FALSE			Uterus	1.35142	0.938341	0.938341	chr12:14709226-15757802:.
chr3:49957009:T>G		rs138736131	3	49994442	49957009	T	G	ENSG00000235016	SEMA3F-AS1	lncRNA			rna_seq	GeneMaskActiveScorer(requested_output=RNA_SEQ)	UBERON:0000995 gtex Uterus polyA plus RNA-seq	.	polyA plus RNA-seq	UBERON:0000995	uterus	tissue	adult	gtex	paired	FALSE			Uterus	1.33298	0.938341	0.938341	chr3:49432721-50481297:.
chr9:133270061:A>G		rs582118	9	136145471	133270061	A	G	ENSG00000148308	GTF3C5	protein_coding			rna_seq	GeneMaskActiveScorer(requested_output=RNA_SEQ)	UBERON:0000995 gtex Uterus polyA plus RNA-seq	.	polyA plus RNA-seq	UBERON:0000995	uterus	tissue	adult	gtex	paired	FALSE			Uterus	1.34194	0.938341	0.938341	chr9:132745773-133794349:.
chr17:4020037:T>C		rs781859	17	3923331	4020037	T	C	ENSG00000074755	ZZEF1	protein_coding			rna_seq	GeneMaskActiveScorer(requested_output=RNA_SEQ)	UBERON:0000995 total RNA-seq	-	total RNA-seq	UBERON:0000995	uterus	tissue	adult	encode	paired	FALSE				0.441246	0.938341	0.938341	chr17:3495749-4544325:.
chr19:17247380:A>C		rs34963425	19	17358189	17247380	A	C	ENSG00000127511	SIN3B	protein_coding			rna_seq	GeneMaskActiveScorer(requested_output=RNA_SEQ)	UBERON:0000995 gtex Uterus polyA plus RNA-seq	.	polyA plus RNA-seq	UBERON:0000995	uterus	tissue	adult	gtex	paired	FALSE			Uterus	1.34049	0.938341	0.938341	chr19:16723092-17771668:.
chr17:4019624:A>G		rs711178	17	3922918	4019624	A	G	ENSG00000074755	ZZEF1	protein_coding			rna_seq	GeneMaskActiveScorer(requested_output=RNA_SEQ)	UBERON:0000995 total RNA-seq	-	total RNA-seq	UBERON:0000995	uterus	tissue	adult	encode	paired	FALSE				0.443638	0.938341	0.938341	chr17:3495336-4543912:.
chr9:97545211:A>G		rs10759765	9	100307493	97545211	A	G	ENSG00000095380	NANS	protein_coding			rna_seq	GeneMaskActiveScorer(requested_output=RNA_SEQ)	UBERON:0000995 total RNA-seq	+	total RNA-seq	UBERON:0000995	uterus	tissue	adult	encode	paired	FALSE				0.365967	0.938341	0.938341	chr9:97020923-98069499:.
chr12:15254251:T>C		rs12578517	12	15407185	15254251	T	C	ENSG00000084463	WBP11	protein_coding			rna_seq	GeneMaskActiveScorer(requested_output=RNA_SEQ)	UBERON:0000995 gtex Uterus polyA plus RNA-seq	.	polyA plus RNA-seq	UBERON:0000995	uterus	tissue	adult	gtex	paired	FALSE			Uterus	1.35715	0.938341	0.938341	chr12:14729963-15778539:.
chr17:20303585:A>G		rs11869258	17	20206898	20303585	A	G	ENSG00000108599	AKAP10	protein_coding			rna_seq	GeneMaskActiveScorer(requested_output=RNA_SEQ)	UBERON:0000995 total RNA-seq	-	total RNA-seq	UBERON:0000995	uterus	tissue	adult	encode	paired	FALSE				0.443531	0.938341	0.938341	chr17:19779297-20827873:.
chr12:57020556:A>T		rs10400412	12	57414340	57020556	A	T	ENSG00000076067	RBMS2	protein_coding			rna_seq	GeneMaskActiveScorer(requested_output=RNA_SEQ)	UBERON:0000995 total RNA-seq	+	total RNA-seq	UBERON:0000995	uterus	tissue	adult	encode	paired	FALSE				0.364814	0.938341	0.938341	chr12:56496268-57544844:.
chr3:49957009:T>G		rs138736131	3	49994442	49957009	T	G	ENSG00000068028	RASSF1	protein_coding			rna_seq	GeneMaskActiveScorer(requested_output=RNA_SEQ)	UBERON:0000995 gtex Uterus polyA plus RNA-seq	.	polyA plus RNA-seq	UBERON:0000995	uterus	tissue	adult	gtex	paired	FALSE			Uterus	1.34517	0.938341	0.938341	chr3:49432721-50481297:.
chr3:49957009:T>G		rs138736131	3	49994442	49957009	T	G	ENSG00000012171	SEMA3B	protein_coding			rna_seq	GeneMaskActiveScorer(requested_output=RNA_SEQ)	UBERON:0000995 gtex Uterus polyA plus RNA-seq	.	polyA plus RNA-seq	UBERON:0000995	uterus	tissue	adult	gtex	paired	FALSE			Uterus	1.33399	0.938341	0.938341	chr3:49432721-50481297:.
chr12:15254009:T>C		rs11056412	12	15406943	15254009	T	C	ENSG00000084463	WBP11	protein_coding			rna_seq	GeneMaskActiveScorer(requested_output=RNA_SEQ)	UBERON:0000995 gtex Uterus polyA plus RNA-seq	.	polyA plus RNA-seq	UBERON:0000995	uterus	tissue	adult	gtex	paired	FALSE			Uterus	1.34796	0.938341	0.938341	chr12:14729721-15778297:.
chr1:21919357:T>C		rs12039740	1	22245850	21919357	T	C	ENSG00000285794	ENSG00000285794	transcribed_processed_pseudogene			rna_seq	GeneMaskActiveScorer(requested_output=RNA_SEQ)	UBERON:0000995 total RNA-seq	+	total RNA-seq	UBERON:0000995	uterus	tissue	adult	encode	paired	FALSE				0.36329	0.938341	0.938341	chr1:21395069-22443645:.
chr19:17250255:T>C		rs10415471	19	17361064	17250255	T	C	ENSG00000127511	SIN3B	protein_coding			rna_seq	GeneMaskActiveScorer(requested_output=RNA_SEQ)	UBERON:0000995 gtex Uterus polyA plus RNA-seq	.	polyA plus RNA-seq	UBERON:0000995	uterus	tissue	adult	gtex	paired	FALSE			Uterus	1.34935	0.938341	0.938341	chr19:16725967-17774543:.
chrX:70961805:T>C		rs4634811	X	70181655	70961805	T	C	ENSG00000184481	FOXO4	protein_coding			rna_seq	GeneMaskActiveScorer(requested_output=RNA_SEQ)	UBERON:0000995 gtex Uterus polyA plus RNA-seq	.	polyA plus RNA-seq	UBERON:0000995	uterus	tissue	adult	gtex	paired	FALSE			Uterus	1.34861	0.938341	0.938341	chrX:70437517-71486093:.
chrX:70961328:T>C		rs111242364	X	70181178	70961328	T	C	ENSG00000147133	TAF1	protein_coding			rna_seq	GeneMaskActiveScorer(requested_output=RNA_SEQ)	UBERON:0000995 total RNA-seq	+	total RNA-seq	UBERON:0000995	uterus	tissue	adult	encode	paired	FALSE				0.364121	0.938341	0.938341	chrX:70437040-71485616:.
chr3:49163194:A>G		rs4955418	3	49200627	49163194	A	G	ENSG00000223343	ENSG00000223343	lncRNA			rna_seq	GeneMaskActiveScorer(requested_output=RNA_SEQ)	UBERON:0000995 gtex Uterus polyA plus RNA-seq	.	polyA plus RNA-seq	UBERON:0000995	uterus	tissue	adult	gtex	paired	FALSE			Uterus	1.3416	0.938341	0.938341	chr3:48638906-49687482:.
chr12:15234839:T>C		rs12580168	12	15387773	15234839	T	C	ENSG00000084463	WBP11	protein_coding			rna_seq	GeneMaskActiveScorer(requested_output=RNA_SEQ)	UBERON:0000995 gtex Uterus polyA plus RNA-seq	.	polyA plus RNA-seq	UBERON:0000995	uterus	tissue	adult	gtex	paired	FALSE			Uterus	1.33185	0.938341	0.938341	chr12:14710551-15759127:.
chrX:70958563:T>C		rs62608116	X	70178413	70958563	T	C	ENSG00000147133	TAF1	protein_coding			rna_seq	GeneMaskActiveScorer(requested_output=RNA_SEQ)	UBERON:0000995 total RNA-seq	+	total RNA-seq	UBERON:0000995	uterus	tissue	adult	encode	paired	FALSE				0.370882	0.938341	0.938341	chrX:70434275-71482851:.
chr20:4330887:A>G		rs3859671	20	4311534	4330887	A	G	ENSG00000088888	MAVS	protein_coding			rna_seq	GeneMaskActiveScorer(requested_output=RNA_SEQ)	UBERON:0000995 total RNA-seq	+	total RNA-seq	UBERON:0000995	uterus	tissue	adult	encode	paired	FALSE				0.370385	0.938341	0.938341	chr20:3806599-4855175:.
chr5:134494299:A>C		rs4958241	5	133829990	134494299	A	C	ENSG00000145833	DDX46	protein_coding			rna_seq	GeneMaskActiveScorer(requested_output=RNA_SEQ)	UBERON:0000995 total RNA-seq	+	total RNA-seq	UBERON:0000995	uterus	tissue	adult	encode	paired	FALSE				0.362457	0.938341	0.938341	chr5:133970011-135018587:.
chr1:22032343:T>C		rs12027753	1	22358836	22032343	T	C	ENSG00000285794	ENSG00000285794	transcribed_processed_pseudogene			rna_seq	GeneMaskActiveScorer(requested_output=RNA_SEQ)	UBERON:0000995 total RNA-seq	+	total RNA-seq	UBERON:0000995	uterus	tissue	adult	encode	paired	FALSE				0.371059	0.938341	0.938341	chr1:21508055-22556631:.
chr5:134512997:T>G		rs11242218	5	133848688	134512997	T	G	ENSG00000145833	DDX46	protein_coding			rna_seq	GeneMaskActiveScorer(requested_output=RNA_SEQ)	UBERON:0000995 total RNA-seq	+	total RNA-seq	UBERON:0000995	uterus	tissue	adult	encode	paired	FALSE				0.36924	0.938341	0.938341	chr5:133988709-135037285:.
chrX:71163594:T>C		rs7886134	X	70383444	71163594	T	C	ENSG00000184481	FOXO4	protein_coding			rna_seq	GeneMaskActiveScorer(requested_output=RNA_SEQ)	UBERON:0000995 gtex Uterus polyA plus RNA-seq	.	polyA plus RNA-seq	UBERON:0000995	uterus	tissue	adult	gtex	paired	FALSE			Uterus	1.35341	0.938341	0.938341	chrX:70639306-71687882:.
chr1:214362718:A>G		rs3002297	1	214536061	214362718	A	G	ENSG00000152104	PTPN14	protein_coding			rna_seq	GeneMaskActiveScorer(requested_output=RNA_SEQ)	UBERON:0000995 total RNA-seq	-	total RNA-seq	UBERON:0000995	uterus	tissue	adult	encode	paired	FALSE				0.445428	0.938341	0.938341	chr1:213838430-214887006:.
chr12:15229881:T>C		rs11056410	12	15382815	15229881	T	C	ENSG00000084463	WBP11	protein_coding			rna_seq	GeneMaskActiveScorer(requested_output=RNA_SEQ)	UBERON:0000995 gtex Uterus polyA plus RNA-seq	.	polyA plus RNA-seq	UBERON:0000995	uterus	tissue	adult	gtex	paired	FALSE			Uterus	1.35129	0.938341	0.938341	chr12:14705593-15754169:.
chr3:49955758:T>G		rs11130226	3	49993191	49955758	T	G	ENSG00000235016	SEMA3F-AS1	lncRNA			rna_seq	GeneMaskActiveScorer(requested_output=RNA_SEQ)	UBERON:0000995 gtex Uterus polyA plus RNA-seq	.	polyA plus RNA-seq	UBERON:0000995	uterus	tissue	adult	gtex	paired	FALSE			Uterus	1.35121	0.938341	0.938341	chr3:49431470-50480046:.
chr5:134496385:A>T		rs67672984	5	133832076	134496385	A	T	ENSG00000145833	DDX46	protein_coding			rna_seq	GeneMaskActiveScorer(requested_output=RNA_SEQ)	UBERON:0000995 total RNA-seq	+	total RNA-seq	UBERON:0000995	uterus	tissue	adult	encode	paired	FALSE				0.363643	0.938341	0.938341	chr5:133972097-135020673:.
chr3:49340655:A>G		rs4955430	3	49378088	49340655	A	G	ENSG00000223343	ENSG00000223343	lncRNA			rna_seq	GeneMaskActiveScorer(requested_output=RNA_SEQ)	UBERON:0000995 gtex Uterus polyA plus RNA-seq	.	polyA plus RNA-seq	UBERON:0000995	uterus	tissue	adult	gtex	paired	FALSE			Uterus	1.36166	0.938341	0.938341	chr3:48816367-49864943:.
chr6:125700634:A>G		rs926854	6	126021780	125700634	A	G	ENSG00000251920	RNA5SP216	rRNA_pseudogene			rna_seq	GeneMaskActiveScorer(requested_output=RNA_SEQ)	UBERON:0000995 gtex Uterus polyA plus RNA-seq	.	polyA plus RNA-seq	UBERON:0000995	uterus	tissue	adult	gtex	paired	FALSE			Uterus	1.34191	0.938341	0.938341	chr6:125176346-126224922:.
chrX:70861722:T>C		rs6625699	X	70081572	70861722	T	C	ENSG00000184481	FOXO4	protein_coding			rna_seq	GeneMaskActiveScorer(requested_output=RNA_SEQ)	UBERON:0000995 gtex Uterus polyA plus RNA-seq	.	polyA plus RNA-seq	UBERON:0000995	uterus	tissue	adult	gtex	paired	FALSE			Uterus	1.35476	0.938341	0.938341	chrX:70337434-71386010:.
chr9:133274084:T>C		rs529565	9	136149500	133274084	T	C	ENSG00000199744	SNORD36A	snoRNA			rna_seq	GeneMaskActiveScorer(requested_output=RNA_SEQ)	UBERON:0000995 gtex Uterus polyA plus RNA-seq	.	polyA plus RNA-seq	UBERON:0000995	uterus	tissue	adult	gtex	paired	FALSE			Uterus	1.35156	0.938341	0.938341	chr9:132749796-133798372:.
chr12:15223486:A>G		rs7297771	12	15376420	15223486	A	G	ENSG00000084463	WBP11	protein_coding			rna_seq	GeneMaskActiveScorer(requested_output=RNA_SEQ)	UBERON:0000995 gtex Uterus polyA plus RNA-seq	.	polyA plus RNA-seq	UBERON:0000995	uterus	tissue	adult	gtex	paired	FALSE			Uterus	1.33658	0.938341	0.938341	chr12:14699198-15747774:.
chr12:15264661:A>C		rs73055263	12	15417595	15264661	A	C	ENSG00000084463	WBP11	protein_coding			rna_seq	GeneMaskActiveScorer(requested_output=RNA_SEQ)	UBERON:0000995 gtex Uterus polyA plus RNA-seq	.	polyA plus RNA-seq	UBERON:0000995	uterus	tissue	adult	gtex	paired	FALSE			Uterus	1.33926	0.938341	0.938341	chr12:14740373-15788949:.
chr3:49380463:A>T		rs9854297	3	49417896	49380463	A	T	ENSG00000223343	ENSG00000223343	lncRNA			rna_seq	GeneMaskActiveScorer(requested_output=RNA_SEQ)	UBERON:0000995 gtex Uterus polyA plus RNA-seq	.	polyA plus RNA-seq	UBERON:0000995	uterus	tissue	adult	gtex	paired	FALSE			Uterus	1.34603	0.938341	0.938341	chr3:48856175-49904751:.
chr1:22224878:A>G		rs765131	1	22551371	22224878	A	G	ENSG00000285794	ENSG00000285794	transcribed_processed_pseudogene			rna_seq	GeneMaskActiveScorer(requested_output=RNA_SEQ)	UBERON:0000995 total RNA-seq	+	total RNA-seq	UBERON:0000995	uterus	tissue	adult	encode	paired	FALSE				0.366255	0.938341	0.938341	chr1:21700590-22749166:.
chr12:15230103:T>C		rs17347323	12	15383037	15230103	T	C	ENSG00000084463	WBP11	protein_coding			rna_seq	GeneMaskActiveScorer(requested_output=RNA_SEQ)	UBERON:0000995 gtex Uterus polyA plus RNA-seq	.	polyA plus RNA-seq	UBERON:0000995	uterus	tissue	adult	gtex	paired	FALSE			Uterus	1.34126	0.938341	0.938341	chr12:14705815-15754391:.
chrX:71151724:T>G		rs4844286	X	70371574	71151724	T	G	ENSG00000184481	FOXO4	protein_coding			rna_seq	GeneMaskActiveScorer(requested_output=RNA_SEQ)	UBERON:0000995 gtex Uterus polyA plus RNA-seq	.	polyA plus RNA-seq	UBERON:0000995	uterus	tissue	adult	gtex	paired	FALSE			Uterus	1.33907	0.938341	0.938341	chrX:70627436-71676012:.
chr9:133273813:T>C		rs505922	9	136149229	133273813	T	C	ENSG00000199744	SNORD36A	snoRNA			rna_seq	GeneMaskActiveScorer(requested_output=RNA_SEQ)	UBERON:0000995 gtex Uterus polyA plus RNA-seq	.	polyA plus RNA-seq	UBERON:0000995	uterus	tissue	adult	gtex	paired	FALSE			Uterus	1.33968	0.938341	0.938341	chr9:132749525-133798101:.
chr1:214373516:A>G		rs3013453	1	214546859	214373516	A	G	ENSG00000152104	PTPN14	protein_coding			rna_seq	GeneMaskActiveScorer(requested_output=RNA_SEQ)	UBERON:0000995 total RNA-seq	-	total RNA-seq	UBERON:0000995	uterus	tissue	adult	encode	paired	FALSE				0.444149	0.938341	0.938341	chr1:213849228-214897804:.
chr5:134525973:T>C		rs329118	5	133861663	134525973	T	C	ENSG00000145833	DDX46	protein_coding			rna_seq	GeneMaskActiveScorer(requested_output=RNA_SEQ)	UBERON:0000995 total RNA-seq	+	total RNA-seq	UBERON:0000995	uterus	tissue	adult	encode	paired	FALSE				0.36426	0.938341	0.938341	chr5:134001685-135050261:.
chr20:18212543:T>G		rs6034992	20	18193187	18212543	T	G	ENSG00000101310	SEC23B	protein_coding			rna_seq	GeneMaskActiveScorer(requested_output=RNA_SEQ)	UBERON:0000995 total RNA-seq	+	total RNA-seq	UBERON:0000995	uterus	tissue	adult	encode	paired	FALSE				0.369966	0.938341	0.938341	chr20:17688255-18736831:.
chrX:70686351:A>G		rs5936580	X	69906201	70686351	A	G	ENSG00000184481	FOXO4	protein_coding			rna_seq	GeneMaskActiveScorer(requested_output=RNA_SEQ)	UBERON:0000995 gtex Uterus polyA plus RNA-seq	.	polyA plus RNA-seq	UBERON:0000995	uterus	tissue	adult	gtex	paired	FALSE			Uterus	1.33821	0.938341	0.938341	chrX:70162063-71210639:.
chr12:15229359:T>G		rs7358676	12	15382293	15229359	T	G	ENSG00000084463	WBP11	protein_coding			rna_seq	GeneMaskActiveScorer(requested_output=RNA_SEQ)	UBERON:0000995 gtex Uterus polyA plus RNA-seq	.	polyA plus RNA-seq	UBERON:0000995	uterus	tissue	adult	gtex	paired	FALSE			Uterus	1.34323	0.938341	0.938341	chr12:14705071-15753647:.
chr1:22363311:A>G		rs1320596	1	22689804	22363311	A	G	ENSG00000285794	ENSG00000285794	transcribed_processed_pseudogene			rna_seq	GeneMaskActiveScorer(requested_output=RNA_SEQ)	UBERON:0000995 total RNA-seq	+	total RNA-seq	UBERON:0000995	uterus	tissue	adult	encode	paired	FALSE				0.370144	0.938341	0.938341	chr1:21839023-22887599:.
chr9:133268030:A>G		rs612169	9	136143442	133268030	A	G	ENSG00000148308	GTF3C5	protein_coding			rna_seq	GeneMaskActiveScorer(requested_output=RNA_SEQ)	UBERON:0000995 gtex Uterus polyA plus RNA-seq	.	polyA plus RNA-seq	UBERON:0000995	uterus	tissue	adult	gtex	paired	FALSE			Uterus	1.35635	0.938341	0.938341	chr9:132743742-133792318:.
chr19:17274693:A>G		rs67412075	19	17385502	17274693	A	G	ENSG00000127511	SIN3B	protein_coding			rna_seq	GeneMaskActiveScorer(requested_output=RNA_SEQ)	UBERON:0000995 gtex Uterus polyA plus RNA-seq	.	polyA plus RNA-seq	UBERON:0000995	uterus	tissue	adult	gtex	paired	FALSE			Uterus	1.35388	0.938341	0.938341	chr19:16750405-17798981:.
chr12:15215264:T>C		rs7955309	12	15368198	15215264	T	C	ENSG00000084463	WBP11	protein_coding			rna_seq	GeneMaskActiveScorer(requested_output=RNA_SEQ)	UBERON:0000995 gtex Uterus polyA plus RNA-seq	.	polyA plus RNA-seq	UBERON:0000995	uterus	tissue	adult	gtex	paired	FALSE			Uterus	1.33789	0.938341	0.938341	chr12:14690976-15739552:.
chr12:15222685:A>C		rs961176	12	15375619	15222685	A	C	ENSG00000084463	WBP11	protein_coding			rna_seq	GeneMaskActiveScorer(requested_output=RNA_SEQ)	UBERON:0000995 gtex Uterus polyA plus RNA-seq	.	polyA plus RNA-seq	UBERON:0000995	uterus	tissue	adult	gtex	paired	FALSE			Uterus	1.33443	0.938341	0.938341	chr12:14698397-15746973:.
chr3:49499430:A>T		rs3870339	3	49536863	49499430	A	T	ENSG00000223343	ENSG00000223343	lncRNA			rna_seq	GeneMaskActiveScorer(requested_output=RNA_SEQ)	UBERON:0000995 gtex Uterus polyA plus RNA-seq	.	polyA plus RNA-seq	UBERON:0000995	uterus	tissue	adult	gtex	paired	FALSE			Uterus	1.33602	0.938341	0.938341	chr3:48975142-50023718:.
chrX:70992170:T>G		rs4129655	X	70212020	70992170	T	G	ENSG00000184481	FOXO4	protein_coding			rna_seq	GeneMaskActiveScorer(requested_output=RNA_SEQ)	UBERON:0000995 gtex Uterus polyA plus RNA-seq	.	polyA plus RNA-seq	UBERON:0000995	uterus	tissue	adult	gtex	paired	FALSE			Uterus	1.3599	0.938341	0.938341	chrX:70467882-71516458:.
chr7:134888991:A>G		rs1012360	7	134573742	134888991	A	G	ENSG00000146859	TMEM140	protein_coding			rna_seq	GeneMaskActiveScorer(requested_output=RNA_SEQ)	UBERON:0000995 total RNA-seq	+	total RNA-seq	UBERON:0000995	uterus	tissue	adult	encode	paired	FALSE				0.366773	0.938341	0.938341	chr7:134364703-135413279:.
chr6:125674387:A>G		rs2211419	6	125995533	125674387	A	G	ENSG00000251920	RNA5SP216	rRNA_pseudogene			rna_seq	GeneMaskActiveScorer(requested_output=RNA_SEQ)	UBERON:0000995 gtex Uterus polyA plus RNA-seq	.	polyA plus RNA-seq	UBERON:0000995	uterus	tissue	adult	gtex	paired	FALSE			Uterus	1.35258	0.938341	0.938341	chr6:125150099-126198675:.
chrX:70964435:A>G		rs5937038	X	70184285	70964435	A	G	ENSG00000147133	TAF1	protein_coding			rna_seq	GeneMaskActiveScorer(requested_output=RNA_SEQ)	UBERON:0000995 total RNA-seq	+	total RNA-seq	UBERON:0000995	uterus	tissue	adult	encode	paired	FALSE				0.36451	0.938341	0.938341	chrX:70440147-71488723:.
chrX:70993233:T>C		rs4372156	X	70213083	70993233	T	C	ENSG00000184481	FOXO4	protein_coding			rna_seq	GeneMaskActiveScorer(requested_output=RNA_SEQ)	UBERON:0000995 gtex Uterus polyA plus RNA-seq	.	polyA plus RNA-seq	UBERON:0000995	uterus	tissue	adult	gtex	paired	FALSE			Uterus	1.35728	0.938341	0.938341	chrX:70468945-71517521:.
chr5:134524410:T>C		rs329117	5	133860101	134524410	T	C	ENSG00000145833	DDX46	protein_coding			rna_seq	GeneMaskActiveScorer(requested_output=RNA_SEQ)	UBERON:0000995 total RNA-seq	+	total RNA-seq	UBERON:0000995	uterus	tissue	adult	encode	paired	FALSE				0.365321	0.938341	0.938341	chr5:134000122-135048698:.
chr12:57012660:T>C		rs733629	12	57406444	57012660	T	C	ENSG00000076067	RBMS2	protein_coding			rna_seq	GeneMaskActiveScorer(requested_output=RNA_SEQ)	UBERON:0000995 total RNA-seq	+	total RNA-seq	UBERON:0000995	uterus	tissue	adult	encode	paired	FALSE				0.362713	0.938341	0.938341	chr12:56488372-57536948:.
chr1:22039609:T>C		rs10917128	1	22366102	22039609	T	C	ENSG00000285794	ENSG00000285794	transcribed_processed_pseudogene			rna_seq	GeneMaskActiveScorer(requested_output=RNA_SEQ)	UBERON:0000995 total RNA-seq	+	total RNA-seq	UBERON:0000995	uterus	tissue	adult	encode	paired	FALSE				0.370056	0.938341	0.938341	chr1:21515321-22563897:.
chr1:22141722:T>C		rs3820282	1	22468215	22141722	T	C	ENSG00000285794	ENSG00000285794	transcribed_processed_pseudogene			rna_seq	GeneMaskActiveScorer(requested_output=RNA_SEQ)	UBERON:0000995 total RNA-seq	+	total RNA-seq	UBERON:0000995	uterus	tissue	adult	encode	paired	FALSE				0.363871	0.938341	0.938341	chr1:21617434-22666010:.
chr6:34217972:T>C		rs2797963	6	34185749	34217972	T	C	ENSG00000161904	LEMD2	protein_coding			rna_seq	GeneMaskActiveScorer(requested_output=RNA_SEQ)	UBERON:0000995 total RNA-seq	-	total RNA-seq	UBERON:0000995	uterus	tissue	adult	encode	paired	FALSE				0.439209	0.938341	0.938341	chr6:33693684-34742260:.
chr12:15267354:A>G		rs12317636	12	15420288	15267354	A	G	ENSG00000084463	WBP11	protein_coding			rna_seq	GeneMaskActiveScorer(requested_output=RNA_SEQ)	UBERON:0000995 gtex Uterus polyA plus RNA-seq	.	polyA plus RNA-seq	UBERON:0000995	uterus	tissue	adult	gtex	paired	FALSE			Uterus	1.36126	0.938341	0.938341	chr12:14743066-15791642:.
chr19:46934454:A>G		rs311376	19	47437711	46934454	A	G	ENSG00000160007	ARHGAP35	protein_coding			rna_seq	GeneMaskActiveScorer(requested_output=RNA_SEQ)	UBERON:0000995 total RNA-seq	+	total RNA-seq	UBERON:0000995	uterus	tissue	adult	encode	paired	FALSE				0.370427	0.938341	0.938341	chr19:46410166-47458742:.
chrX:70932128:A>G		rs17216883	X	70151978	70932128	A	G	ENSG00000184481	FOXO4	protein_coding			rna_seq	GeneMaskActiveScorer(requested_output=RNA_SEQ)	UBERON:0000995 gtex Uterus polyA plus RNA-seq	.	polyA plus RNA-seq	UBERON:0000995	uterus	tissue	adult	gtex	paired	FALSE			Uterus	1.35218	0.938341	0.938341	chrX:70407840-71456416:.
chr12:14342060:T>C		rs7980871	12	14494994	14342060	T	C	ENSG00000084463	WBP11	protein_coding			rna_seq	GeneMaskActiveScorer(requested_output=RNA_SEQ)	UBERON:0000995 gtex Uterus polyA plus RNA-seq	.	polyA plus RNA-seq	UBERON:0000995	uterus	tissue	adult	gtex	paired	FALSE			Uterus	1.33241	0.938341	0.938341	chr12:13817772-14866348:.
chr3:49183015:A>G		rs4955423	3	49220448	49183015	A	G	ENSG00000223343	ENSG00000223343	lncRNA			rna_seq	GeneMaskActiveScorer(requested_output=RNA_SEQ)	UBERON:0000995 gtex Uterus polyA plus RNA-seq	.	polyA plus RNA-seq	UBERON:0000995	uterus	tissue	adult	gtex	paired	FALSE			Uterus	1.3528	0.938341	0.938341	chr3:48658727-49707303:.
chr6:34279270:T>C		rs77136196	6	34247047	34279270	T	C	ENSG00000161904	LEMD2	protein_coding			rna_seq	GeneMaskActiveScorer(requested_output=RNA_SEQ)	UBERON:0000995 total RNA-seq	-	total RNA-seq	UBERON:0000995	uterus	tissue	adult	encode	paired	FALSE				0.44643	0.938341	0.938341	chr6:33754982-34803558:.
chr12:57012660:T>C		rs733629	12	57406444	57012660	T	C	ENSG00000166986	MARS1	protein_coding			rna_seq	GeneMaskActiveScorer(requested_output=RNA_SEQ)	UBERON:0000995 total RNA-seq	+	total RNA-seq	UBERON:0000995	uterus	tissue	adult	encode	paired	FALSE				0.369556	0.938341	0.938341	chr12:56488372-57536948:.
chr6:74237703:T>G		rs1767870	6	74947419	74237703	T	G	ENSG00000156535	CD109	protein_coding			rna_seq	GeneMaskLFCScorer(requested_output=RNA_SEQ)	UBERON:0000995 total RNA-seq	+	total RNA-seq	UBERON:0000995	uterus	tissue	adult	encode	paired	FALSE				-0.00341761	-0.937726	0.937726	chr6:73713415-74761991:.
chr8:74420588:A>G		rs6472849	8	75332823	74420588	A	G	ENSG00000253833	DSTNP3	processed_pseudogene			rna_seq	GeneMaskLFCScorer(requested_output=RNA_SEQ)	UBERON:0000995 total RNA-seq	+	total RNA-seq	UBERON:0000995	uterus	tissue	adult	encode	paired	FALSE				-0.00342798	-0.937726	0.937726	chr8:73896300-74944876:.
chr12:15306470:T>C		rs1600334	12	15459404	15306470	T	C	ENSG00000139055	ERP27	protein_coding			rna_seq	GeneMaskLFCScorer(requested_output=RNA_SEQ)	UBERON:0000995 total RNA-seq	-	total RNA-seq	UBERON:0000995	uterus	tissue	adult	encode	paired	FALSE				-0.0029254	-0.937726	0.937726	chr12:14782182-15830758:.
chrX:70786012:A>G		rs6525418	X	70005862	70786012	A	G	ENSG00000090889	KIF4A	protein_coding			rna_seq	GeneMaskLFCScorer(requested_output=RNA_SEQ)	UBERON:0000995 gtex Uterus polyA plus RNA-seq	.	polyA plus RNA-seq	UBERON:0000995	uterus	tissue	adult	gtex	paired	FALSE			Uterus	-0.00399923	-0.937726	0.937726	chrX:70261724-71310300:.
chr7:25844424:A>T		rs10262483	7	25884044	25844424	A	T	ENSG00000232383	ENSG00000232383	processed_pseudogene			rna_seq	GeneMaskLFCScorer(requested_output=RNA_SEQ)	UBERON:0000995 gtex Uterus polyA plus RNA-seq	.	polyA plus RNA-seq	UBERON:0000995	uterus	tissue	adult	gtex	paired	FALSE			Uterus	-0.00397396	-0.937726	0.937726	chr7:25320136-26368712:.
chr11:32310743:A>T		rs11031706	11	32332289	32310743	A	T	ENSG00000184937	WT1	protein_coding			rna_seq	GeneMaskLFCScorer(requested_output=RNA_SEQ)	UBERON:0000995 total RNA-seq	-	total RNA-seq	UBERON:0000995	uterus	tissue	adult	encode	paired	FALSE				-0.00291991	-0.937726	0.937726	chr11:31786455-32835031:.
chr6:125674387:A>G		rs2211419	6	125995533	125674387	A	G	ENSG00000224506	LINC02523	lncRNA			rna_seq	GeneMaskLFCScorer(requested_output=RNA_SEQ)	UBERON:0000995 gtex Uterus polyA plus RNA-seq	.	polyA plus RNA-seq	UBERON:0000995	uterus	tissue	adult	gtex	paired	FALSE			Uterus	-0.00396824	-0.937726	0.937726	chr6:125150099-126198675:.
chr17:20294273:T>G		rs11653869	17	20197586	20294273	T	G	ENSG00000205215	KRT17P7	transcribed_unprocessed_pseudogene			rna_seq	GeneMaskLFCScorer(requested_output=RNA_SEQ)	UBERON:0000995 gtex Uterus polyA plus RNA-seq	.	polyA plus RNA-seq	UBERON:0000995	uterus	tissue	adult	gtex	paired	FALSE			Uterus	-0.00397491	-0.937726	0.937726	chr17:19769985-20818561:.
chr17:65776515:A>G		rs11870559	17	63772633	65776515	A	G	ENSG00000266707	PSMD7P1	processed_pseudogene			rna_seq	GeneMaskLFCScorer(requested_output=RNA_SEQ)	UBERON:0000995 gtex Uterus polyA plus RNA-seq	.	polyA plus RNA-seq	UBERON:0000995	uterus	tissue	adult	gtex	paired	FALSE			Uterus	-0.00396538	-0.937726	0.937726	chr17:65252227-66300803:.
chr2:27047443:A>G		rs11679069	2	27270311	27047443	A	G	ENSG00000231636	AGBL5-AS1	lncRNA			rna_seq	GeneMaskLFCScorer(requested_output=RNA_SEQ)	UBERON:0000995 gtex Uterus polyA plus RNA-seq	.	polyA plus RNA-seq	UBERON:0000995	uterus	tissue	adult	gtex	paired	FALSE			Uterus	-0.00399494	-0.937726	0.937726	chr2:26523155-27571731:.
chr6:29940333:A>G		rs73725527	6	29908110	29940333	A	G	ENSG00000204622	HLA-J	transcribed_unprocessed_pseudogene			rna_seq	GeneMaskLFCScorer(requested_output=RNA_SEQ)	UBERON:0000995 total RNA-seq	+	total RNA-seq	UBERON:0000995	uterus	tissue	adult	encode	paired	FALSE				-0.00340867	-0.937726	0.937726	chr6:29416045-30464621:.
chr1:172146014:T>C		rs12120556	1	172115154	172146014	T	C	ENSG00000283844	MIR214	miRNA			rna_seq	GeneMaskLFCScorer(requested_output=RNA_SEQ)	UBERON:0000995 total RNA-seq	-	total RNA-seq	UBERON:0000995	uterus	tissue	adult	encode	paired	FALSE				-0.00292575	-0.937726	0.937726	chr1:171621726-172670302:.
chr6:73874953:C>G		rs3005499	6	74584668	73874953	C	G	ENSG00000231652	CD109-AS1	lncRNA			rna_seq	GeneMaskLFCScorer(requested_output=RNA_SEQ)	UBERON:0000995 total RNA-seq	-	total RNA-seq	UBERON:0000995	uterus	tissue	adult	encode	paired	FALSE				-0.00292015	-0.937726	0.937726	chr6:73350665-74399241:.
chr17:48312591:T>C		rs9894812	17	46389953	48312591	T	C	ENSG00000141294	LRRC46	protein_coding			rna_seq	GeneMaskLFCScorer(requested_output=RNA_SEQ)	UBERON:0000995 total RNA-seq	+	total RNA-seq	UBERON:0000995	uterus	tissue	adult	encode	paired	FALSE				-0.00342989	-0.937726	0.937726	chr17:47788303-48836879:.
chr3:49484116:A>G		rs1009051	3	49521549	49484116	A	G	ENSG00000185614	INKA1	protein_coding			rna_seq	GeneMaskLFCScorer(requested_output=RNA_SEQ)	UBERON:0000995 total RNA-seq	+	total RNA-seq	UBERON:0000995	uterus	tissue	adult	encode	paired	FALSE				-0.00341701	-0.937726	0.937726	chr3:48959828-50008404:.
chr3:49478917:A>G		rs9809237	3	49516350	49478917	A	G	ENSG00000264633	MIR4271	miRNA			rna_seq	GeneMaskLFCScorer(requested_output=RNA_SEQ)	UBERON:0000995 total RNA-seq	+	total RNA-seq	UBERON:0000995	uterus	tissue	adult	encode	paired	FALSE				-0.00342131	-0.937726	0.937726	chr3:48954629-50003205:.
chrX:70916147:A>C		rs4313322	X	70135997	70916147	A	C	ENSG00000227536	SOCS5P4	processed_pseudogene			rna_seq	GeneMaskLFCScorer(requested_output=RNA_SEQ)	UBERON:0000995 total RNA-seq	-	total RNA-seq	UBERON:0000995	uterus	tissue	adult	encode	paired	FALSE				-0.00290442	-0.937726	0.937726	chrX:70391859-71440435:.
chr7:25762154:A>G		rs10216251	7	25801774	25762154	A	G	ENSG00000050344	NFE2L3	protein_coding			rna_seq	GeneMaskLFCScorer(requested_output=RNA_SEQ)	UBERON:0000995 total RNA-seq	+	total RNA-seq	UBERON:0000995	uterus	tissue	adult	encode	paired	FALSE				-0.00342488	-0.937726	0.937726	chr7:25237866-26286442:.
chr15:40061215:T>C	SRP14-AS1/15q15.1	rs12441483	15	40353416	40061215	T	C	ENSG00000233041	PHGR1	protein_coding			rna_seq	GeneMaskLFCScorer(requested_output=RNA_SEQ)	UBERON:0000995 gtex Uterus polyA plus RNA-seq	.	polyA plus RNA-seq	UBERON:0000995	uterus	tissue	adult	gtex	paired	FALSE			Uterus	-0.00398397	-0.937726	0.937726	chr15:39536927-40585503:.	40353416	15
chr8:99175288:A>G		rs72672309	8	100187516	99175288	A	G	ENSG00000253948	VPS13B-DT	lncRNA			rna_seq	GeneMaskLFCScorer(requested_output=RNA_SEQ)	UBERON:0000995 total RNA-seq	-	total RNA-seq	UBERON:0000995	uterus	tissue	adult	encode	paired	FALSE				-0.00291967	-0.937726	0.937726	chr8:98651000-99699576:.
chr17:20204460:T>C		rs2703805	17	20107773	20204460	T	C	ENSG00000291197	ENSG00000291197	lncRNA			rna_seq	GeneMaskLFCScorer(requested_output=RNA_SEQ)	UBERON:0000995 gtex Uterus polyA plus RNA-seq	.	polyA plus RNA-seq	UBERON:0000995	uterus	tissue	adult	gtex	paired	FALSE			Uterus	-0.00396872	-0.937726	0.937726	chr17:19680172-20728748:.
chr10:94982980:T>C		rs9332211	10	96742737	94982980	T	C	ENSG00000274691	ENSG00000274691	unprocessed_pseudogene			rna_seq	GeneMaskLFCScorer(requested_output=RNA_SEQ)	UBERON:0000995 total RNA-seq	-	total RNA-seq	UBERON:0000995	uterus	tissue	adult	encode	paired	FALSE				-0.00291514	-0.937726	0.937726	chr10:94458692-95507268:.
chr2:27118195:A>T		rs6746337	2	27341063	27118195	A	T	ENSG00000225024	RPL37P11	processed_pseudogene			rna_seq	GeneMaskLFCScorer(requested_output=RNA_SEQ)	UBERON:0000995 total RNA-seq	-	total RNA-seq	UBERON:0000995	uterus	tissue	adult	encode	paired	FALSE				-0.00292015	-0.937726	0.937726	chr2:26593907-27642483:.
chr8:11573481:T>C		rs12679960	8	11430990	11573481	T	C	ENSG00000254839	ENSG00000254839	lncRNA			rna_seq	GeneMaskLFCScorer(requested_output=RNA_SEQ)	UBERON:0000995 total RNA-seq	-	total RNA-seq	UBERON:0000995	uterus	tissue	adult	encode	paired	FALSE				-0.0029006	-0.937726	0.937726	chr8:11049193-12097769:.
chr11:30134282:T>C		rs10835618	11	30155829	30134282	T	C	ENSG00000261340	LINC01616	lncRNA			rna_seq	GeneMaskLFCScorer(requested_output=RNA_SEQ)	UBERON:0000995 gtex Uterus polyA plus RNA-seq	.	polyA plus RNA-seq	UBERON:0000995	uterus	tissue	adult	gtex	paired	FALSE			Uterus	-0.00399113	-0.937726	0.937726	chr11:29609994-30658570:.
chr3:49484116:A>G		rs1009051	3	49521549	49484116	A	G	ENSG00000173421	IHO1	protein_coding			rna_seq	GeneMaskLFCScorer(requested_output=RNA_SEQ)	UBERON:0000995 total RNA-seq	+	total RNA-seq	UBERON:0000995	uterus	tissue	adult	encode	paired	FALSE				-0.0034101	-0.937726	0.937726	chr3:48959828-50008404:.
chr15:40055544:T>C		rs3803361	15	40347745	40055544	T	C	ENSG00000259368	ENSG00000259368	lncRNA			rna_seq	GeneMaskLFCScorer(requested_output=RNA_SEQ)	UBERON:0000995 gtex Uterus polyA plus RNA-seq	.	polyA plus RNA-seq	UBERON:0000995	uterus	tissue	adult	gtex	paired	FALSE			Uterus	-0.0039711	-0.937726	0.937726	chr15:39531256-40579832:.
chr3:49445760:T>C		rs138084484	3	49483193	49445760	T	C	ENSG00000207605	MIR191	miRNA			rna_seq	GeneMaskLFCScorer(requested_output=RNA_SEQ)	UBERON:0000995 total RNA-seq	-	total RNA-seq	UBERON:0000995	uterus	tissue	adult	encode	paired	FALSE				-0.00290632	-0.937726	0.937726	chr3:48921472-49970048:.
chr8:11049644:A>G		rs4326351	8	10907154	11049644	A	G	ENSG00000171056	SOX7	protein_coding			rna_seq	GeneMaskLFCScorer(requested_output=RNA_SEQ)	UBERON:0000995 total RNA-seq	-	total RNA-seq	UBERON:0000995	uterus	tissue	adult	encode	paired	FALSE				-0.00290215	-0.937726	0.937726	chr8:10525356-11573932:.
chr1:172369769:C>G		rs10911654	1	172338909	172369769	C	G	ENSG00000287336	ENSG00000287336	lncRNA			rna_seq	GeneMaskLFCScorer(requested_output=RNA_SEQ)	UBERON:0000995 total RNA-seq	-	total RNA-seq	UBERON:0000995	uterus	tissue	adult	encode	paired	FALSE				-0.00290585	-0.937726	0.937726	chr1:171845481-172894057:.
chr1:22153748:T>C		rs10917163	1	22480241	22153748	T	C	ENSG00000076864	RAP1GAP	protein_coding			rna_seq	GeneMaskLFCScorer(requested_output=RNA_SEQ)	UBERON:0000995 total RNA-seq	-	total RNA-seq	UBERON:0000995	uterus	tissue	adult	encode	paired	FALSE				-0.00290966	-0.937726	0.937726	chr1:21629460-22678036:.
chr8:25391099:A>G		rs13261573	8	25248615	25391099	A	G	ENSG00000184661	CDCA2	protein_coding			rna_seq	GeneMaskLFCScorer(requested_output=RNA_SEQ)	UBERON:0000995 total RNA-seq	+	total RNA-seq	UBERON:0000995	uterus	tissue	adult	encode	paired	FALSE				-0.00341511	-0.937726	0.937726	chr8:24866811-25915387:.
chr8:11568300:T>G		rs4841564	8	11425809	11568300	T	G	ENSG00000293451	TDH	lncRNA			rna_seq	GeneMaskLFCScorer(requested_output=RNA_SEQ)	UBERON:0000995 gtex Uterus polyA plus RNA-seq	.	polyA plus RNA-seq	UBERON:0000995	uterus	tissue	adult	gtex	paired	FALSE			Uterus	-0.00399351	-0.937726	0.937726	chr8:11044012-12092588:.
chr19:43648948:A>G		rs4760	19	44153100	43648948	A	G	ENSG00000268601	ENSG00000268601	lncRNA			rna_seq	GeneMaskLFCScorer(requested_output=RNA_SEQ)	UBERON:0000995 total RNA-seq	-	total RNA-seq	UBERON:0000995	uterus	tissue	adult	encode	paired	FALSE				-0.00292397	-0.937726	0.937726	chr19:43124660-44173236:.
chr3:49604594:T>C		rs4241405	3	49642027	49604594	T	C	ENSG00000264633	MIR4271	miRNA			rna_seq	GeneMaskLFCScorer(requested_output=RNA_SEQ)	UBERON:0000995 total RNA-seq	+	total RNA-seq	UBERON:0000995	uterus	tissue	adult	encode	paired	FALSE				-0.00342321	-0.937726	0.937726	chr3:49080306-50128882:.
chrX:70961328:T>C		rs111242364	X	70181178	70961328	T	C	ENSG00000120498	TEX11	protein_coding			rna_seq	GeneMaskLFCScorer(requested_output=RNA_SEQ)	UBERON:0000995 gtex Uterus polyA plus RNA-seq	.	polyA plus RNA-seq	UBERON:0000995	uterus	tissue	adult	gtex	paired	FALSE			Uterus	-0.00398684	-0.937726	0.937726	chrX:70437040-71485616:.
chr12:121025485:T>C		rs2708081	12	121463288	121025485	T	C	ENSG00000274029	ENSG00000274029	lncRNA			rna_seq	GeneMaskLFCScorer(requested_output=RNA_SEQ)	UBERON:0000995 gtex Uterus polyA plus RNA-seq	.	polyA plus RNA-seq	UBERON:0000995	uterus	tissue	adult	gtex	paired	FALSE			Uterus	-0.00399947	-0.937726	0.937726	chr12:120501197-121549773:.
chr3:49833768:T>C		rs61557789	3	49871201	49833768	T	C	ENSG00000283726	MIR5193	miRNA			rna_seq	GeneMaskLFCScorer(requested_output=RNA_SEQ)	UBERON:0000995 total RNA-seq	-	total RNA-seq	UBERON:0000995	uterus	tissue	adult	encode	paired	FALSE				-0.00291741	-0.937726	0.937726	chr3:49309480-50358056:.
chr10:94795304:T>G		rs11498699	10	96555061	94795304	T	G	ENSG00000119969	HELLS	protein_coding			rna_seq	GeneMaskLFCScorer(requested_output=RNA_SEQ)	UBERON:0000995 total RNA-seq	+	total RNA-seq	UBERON:0000995	uterus	tissue	adult	encode	paired	FALSE				-0.00343418	-0.937726	0.937726	chr10:94271016-95319592:.
chr2:11578732:T>C		rs7578132	2	11718858	11578732	T	C	ENSG00000239899	RN7SL674P	misc_RNA			rna_seq	GeneMaskLFCScorer(requested_output=RNA_SEQ)	UBERON:0000995 total RNA-seq	+	total RNA-seq	UBERON:0000995	uterus	tissue	adult	encode	paired	FALSE				-0.00342697	-0.937726	0.937726	chr2:11054444-12103020:.
chr12:57005772:T>C		rs7972615	12	57399556	57005772	T	C	ENSG00000221365	MIR1228	miRNA			rna_seq	GeneMaskLFCScorer(requested_output=RNA_SEQ)	UBERON:0000995 total RNA-seq	+	total RNA-seq	UBERON:0000995	uterus	tissue	adult	encode	paired	FALSE				-0.00341892	-0.937726	0.937726	chr12:56481484-57530060:.
chr12:102556440:T>C		rs35760	12	102950218	102556440	T	C	ENSG00000185480	PARPBP	protein_coding			rna_seq	GeneMaskLFCScorer(requested_output=RNA_SEQ)	UBERON:0000995 total RNA-seq	+	total RNA-seq	UBERON:0000995	uterus	tissue	adult	encode	paired	FALSE				-0.00341654	-0.937726	0.937726	chr12:102032152-103080728:.
chr2:202593409:T>G		rs1344629	2	203458132	202593409	T	G	ENSG00000289490	ENSG00000289490	protein_coding			rna_seq	GeneMaskLFCScorer(requested_output=RNA_SEQ)	UBERON:0000995 total RNA-seq	+	total RNA-seq	UBERON:0000995	uterus	tissue	adult	encode	paired	FALSE				-0.00341301	-0.937726	0.937726	chr2:202069121-203117697:.
chr15:40079856:A>G		rs11070250	15	40372057	40079856	A	G	ENSG00000278621	THBS1-AS1	lncRNA			rna_seq	GeneMaskLFCScorer(requested_output=RNA_SEQ)	UBERON:0000995 total RNA-seq	-	total RNA-seq	UBERON:0000995	uterus	tissue	adult	encode	paired	FALSE				-0.00292492	-0.937726	0.937726	chr15:39555568-40604144:.
chr12:102427377:A>C		rs6539036	12	102821155	102427377	A	C	ENSG00000283052	LINC02456	lncRNA			rna_seq	GeneMaskLFCScorer(requested_output=RNA_SEQ)	UBERON:0000995 total RNA-seq	+	total RNA-seq	UBERON:0000995	uterus	tissue	adult	encode	paired	FALSE				-0.00343275	-0.937726	0.937726	chr12:101903089-102951665:.
chr9:22195322:A>G		rs1679029	9	22195321	22195322	A	G	ENSG00000147883	CDKN2B	protein_coding			rna_seq	GeneMaskLFCScorer(requested_output=RNA_SEQ)	UBERON:0000995 total RNA-seq	-	total RNA-seq	UBERON:0000995	uterus	tissue	adult	encode	paired	FALSE				-0.00291085	-0.937726	0.937726	chr9:21671034-22719610:.
chr11:30152823:T>C		rs10501124	11	30174370	30152823	T	C	ENSG00000254530	LINC02755	lncRNA			rna_seq	GeneMaskLFCScorer(requested_output=RNA_SEQ)	UBERON:0000995 total RNA-seq	-	total RNA-seq	UBERON:0000995	uterus	tissue	adult	encode	paired	FALSE				-0.00290918	-0.937726	0.937726	chr11:29628535-30677111:.
chr6:152152046:T>C		rs910415	6	152473181	152152046	T	C	ENSG00000233823	ENSG00000233823	lncRNA			rna_seq	GeneMaskLFCScorer(requested_output=RNA_SEQ)	UBERON:0000995 gtex Uterus polyA plus RNA-seq	.	polyA plus RNA-seq	UBERON:0000995	uterus	tissue	adult	gtex	paired	FALSE			Uterus	-0.00397587	-0.937726	0.937726	chr6:151627758-152676334:.
chr6:152152046:T>C		rs910415	6	152473181	152152046	T	C	ENSG00000091831	ESR1	protein_coding			rna_seq	GeneMaskLFCScorer(requested_output=RNA_SEQ)	UBERON:0000995 total RNA-seq	+	total RNA-seq	UBERON:0000995	uterus	tissue	adult	encode	paired	FALSE				-0.00341749	-0.937726	0.937726	chr6:151627758-152676334:.
chr19:8676116:T>C		rs2967683	19	8785951	8676116	T	C	ENSG00000267986	ENSG00000267986	lncRNA			rna_seq	GeneMaskLFCScorer(requested_output=RNA_SEQ)	UBERON:0000995 gtex Uterus polyA plus RNA-seq	.	polyA plus RNA-seq	UBERON:0000995	uterus	tissue	adult	gtex	paired	FALSE			Uterus	-0.00396514	-0.937726	0.937726	chr19:8151828-9200404:.
chr13:49976942:T>G		rs6561572	13	50551078	49976942	T	G	ENSG00000214359	RPL18P10	processed_pseudogene			rna_seq	GeneMaskLFCScorer(requested_output=RNA_SEQ)	UBERON:0000995 gtex Uterus polyA plus RNA-seq	.	polyA plus RNA-seq	UBERON:0000995	uterus	tissue	adult	gtex	paired	FALSE			Uterus	-0.00399208	-0.937726	0.937726	chr13:49452654-50501230:.
chr6:127171996:A>G		rs7742668	6	127493141	127171996	A	G	ENSG00000255330	ENSG00000255330	protein_coding			rna_seq	GeneMaskLFCScorer(requested_output=RNA_SEQ)	UBERON:0000995 total RNA-seq	-	total RNA-seq	UBERON:0000995	uterus	tissue	adult	encode	paired	FALSE				-0.00292659	-0.937726	0.937726	chr6:126647708-127696284:.
chr8:99552898:A>C		rs7837577	8	100565126	99552898	A	C	ENSG00000206699	Y_RNA	misc_RNA			rna_seq	GeneMaskLFCScorer(requested_output=RNA_SEQ)	UBERON:0000995 gtex Uterus polyA plus RNA-seq	.	polyA plus RNA-seq	UBERON:0000995	uterus	tissue	adult	gtex	paired	FALSE			Uterus	-0.00396585	-0.937726	0.937726	chr8:99028610-100077186:.
chr4:94755289:A>G		rs34328418	4	95676440	94755289	A	G	ENSG00000163106	HPGDS	protein_coding			rna_seq	GeneMaskLFCScorer(requested_output=RNA_SEQ)	UBERON:0000995 total RNA-seq	-	total RNA-seq	UBERON:0000995	uterus	tissue	adult	encode	paired	FALSE				-0.0029273	-0.937726	0.937726	chr4:94231001-95279577:.
chr3:50186544:T>C		rs11717349	3	50223977	50186544	T	C	ENSG00000272543	MIR4787	miRNA			rna_seq	GeneMaskLFCScorer(requested_output=RNA_SEQ)	UBERON:0000995 total RNA-seq	+	total RNA-seq	UBERON:0000995	uterus	tissue	adult	encode	paired	FALSE				-0.00340843	-0.937726	0.937726	chr3:49662256-50710832:.
chr6:74212657:T>C		rs2781211	6	74922373	74212657	T	C	ENSG00000231652	CD109-AS1	lncRNA			rna_seq	GeneMaskLFCScorer(requested_output=RNA_SEQ)	UBERON:0000995 total RNA-seq	-	total RNA-seq	UBERON:0000995	uterus	tissue	adult	encode	paired	FALSE				-0.00292015	-0.937726	0.937726	chr6:73688369-74736945:.
chr8:99096042:A>C		rs7461615	8	100108270	99096042	A	C	ENSG00000271930	ENSG00000271930	lncRNA			rna_seq	GeneMaskLFCScorer(requested_output=RNA_SEQ)	UBERON:0000995 gtex Uterus polyA plus RNA-seq	.	polyA plus RNA-seq	UBERON:0000995	uterus	tissue	adult	gtex	paired	FALSE			Uterus	-0.00397277	-0.937726	0.937726	chr8:98571754-99620330:.
chr8:99096042:A>C		rs7461615	8	100108270	99096042	A	C	ENSG00000253562	ENSG00000253562	lncRNA			rna_seq	GeneMaskLFCScorer(requested_output=RNA_SEQ)	UBERON:0000995 gtex Uterus polyA plus RNA-seq	.	polyA plus RNA-seq	UBERON:0000995	uterus	tissue	adult	gtex	paired	FALSE			Uterus	-0.00398541	-0.937726	0.937726	chr8:98571754-99620330:.
chr6:29939785:A>G		rs115221336	6	29907562	29939785	A	G	ENSG00000278773	ENSG00000278773	misc_RNA			rna_seq	GeneMaskLFCScorer(requested_output=RNA_SEQ)	UBERON:0000995 gtex Uterus polyA plus RNA-seq	.	polyA plus RNA-seq	UBERON:0000995	uterus	tissue	adult	gtex	paired	FALSE			Uterus	-0.00399184	-0.937726	0.937726	chr6:29415497-30464073:.
chr6:29939785:A>G		rs115221336	6	29907562	29939785	A	G	ENSG00000224312	MCCD1P2	unprocessed_pseudogene			rna_seq	GeneMaskLFCScorer(requested_output=RNA_SEQ)	UBERON:0000995 total RNA-seq	-	total RNA-seq	UBERON:0000995	uterus	tissue	adult	encode	paired	FALSE				-0.00291538	-0.937726	0.937726	chr6:29415497-30464073:.
chr13:49948471:C>G		rs61960450	13	50522607	49948471	C	G	ENSG00000273541	ENSG00000273541	misc_RNA			rna_seq	GeneMaskLFCScorer(requested_output=RNA_SEQ)	UBERON:0000995 total RNA-seq	+	total RNA-seq	UBERON:0000995	uterus	tissue	adult	encode	paired	FALSE				-0.0034194	-0.937726	0.937726	chr13:49424183-50472759:.
chr10:94733952:A>G		rs11188067	10	96493709	94733952	A	G	ENSG00000273450	ENSG00000273450	lncRNA			rna_seq	GeneMaskLFCScorer(requested_output=RNA_SEQ)	UBERON:0000995 total RNA-seq	-	total RNA-seq	UBERON:0000995	uterus	tissue	adult	encode	paired	FALSE				-0.00290918	-0.937726	0.937726	chr10:94209664-95258240:.
chr11:30468229:T>C		rs11031104	11	30489776	30468229	T	C	ENSG00000261340	LINC01616	lncRNA			rna_seq	GeneMaskLFCScorer(requested_output=RNA_SEQ)	UBERON:0000995 gtex Uterus polyA plus RNA-seq	.	polyA plus RNA-seq	UBERON:0000995	uterus	tissue	adult	gtex	paired	FALSE			Uterus	-0.00397396	-0.937726	0.937726	chr11:29943941-30992517:.
chr7:25685583:A>G		rs1544477	7	25725203	25685583	A	G	ENSG00000227386	ENSG00000227386	lncRNA			rna_seq	GeneMaskLFCScorer(requested_output=RNA_SEQ)	UBERON:0000995 gtex Uterus polyA plus RNA-seq	.	polyA plus RNA-seq	UBERON:0000995	uterus	tissue	adult	gtex	paired	FALSE			Uterus	-0.00399494	-0.937726	0.937726	chr7:25161295-26209871:.
chr15:40055234:A>C		rs28736699	15	40347435	40055234	A	C	ENSG00000156970	BUB1B	protein_coding			rna_seq	GeneMaskLFCScorer(requested_output=RNA_SEQ)	UBERON:0000995 gtex Uterus polyA plus RNA-seq	.	polyA plus RNA-seq	UBERON:0000995	uterus	tissue	adult	gtex	paired	FALSE			Uterus	-0.00399494	-0.937726	0.937726	chr15:39530946-40579522:.
chr9:22088091:A>T		rs10738606	9	22088090	22088091	A	T	ENSG00000266446	ENSG00000266446	lncRNA			rna_seq	GeneMaskLFCScorer(requested_output=RNA_SEQ)	UBERON:0000995 gtex Uterus polyA plus RNA-seq	.	polyA plus RNA-seq	UBERON:0000995	uterus	tissue	adult	gtex	paired	FALSE			Uterus	-0.00397444	-0.937726	0.937726	chr9:21563803-22612379:.
chr15:40078920:A>G		rs3923235	15	40371121	40078920	A	G	ENSG00000259580	ENSG00000259580	lncRNA			rna_seq	GeneMaskLFCScorer(requested_output=RNA_SEQ)	UBERON:0000995 total RNA-seq	-	total RNA-seq	UBERON:0000995	uterus	tissue	adult	encode	paired	FALSE				-0.00291014	-0.937726	0.937726	chr15:39554632-40603208:.
chr12:15392194:A>C		rs11056457	12	15545128	15392194	A	C	ENSG00000139055	ERP27	protein_coding			rna_seq	GeneMaskLFCScorer(requested_output=RNA_SEQ)	UBERON:0000995 total RNA-seq	-	total RNA-seq	UBERON:0000995	uterus	tissue	adult	encode	paired	FALSE				-0.00291538	-0.937726	0.937726	chr12:14867906-15916482:.
chr8:98931187:A>G		rs72668458	8	99943415	98931187	A	G	ENSG00000207378	RNU6-748P	snRNA			rna_seq	GeneMaskLFCScorer(requested_output=RNA_SEQ)	UBERON:0000995 gtex Uterus polyA plus RNA-seq	.	polyA plus RNA-seq	UBERON:0000995	uterus	tissue	adult	gtex	paired	FALSE			Uterus	-0.00399256	-0.937726	0.937726	chr8:98406899-99455475:.
chr15:40073217:A>G		rs17723133	15	40365418	40073217	A	G	ENSG00000166073	GPR176	protein_coding			rna_seq	GeneMaskLFCScorer(requested_output=RNA_SEQ)	UBERON:0000995 total RNA-seq	-	total RNA-seq	UBERON:0000995	uterus	tissue	adult	encode	paired	FALSE				-0.00290167	-0.937726	0.937726	chr15:39548929-40597505:.
chr8:9549327:C>G		rs12156017	8	9406837	9549327	C	G	ENSG00000207701	MIR597	miRNA			rna_seq	GeneMaskLFCScorer(requested_output=RNA_SEQ)	UBERON:0000995 total RNA-seq	+	total RNA-seq	UBERON:0000995	uterus	tissue	adult	encode	paired	FALSE				-0.00342202	-0.937726	0.937726	chr8:9025039-10073615:.
chr11:32348834:A>G		rs10835889	11	32370380	32348834	A	G	ENSG00000277119	ENSG00000277119	misc_RNA			rna_seq	GeneMaskLFCScorer(requested_output=RNA_SEQ)	UBERON:0000995 total RNA-seq	+	total RNA-seq	UBERON:0000995	uterus	tissue	adult	encode	paired	FALSE				-0.00342226	-0.937726	0.937726	chr11:31824546-32873122:.
chr3:49405648:T>C		rs13096474	3	49443081	49405648	T	C	ENSG00000172053	QARS1	protein_coding			rna_seq	GeneMaskLFCScorer(requested_output=RNA_SEQ)	UBERON:0000995 total RNA-seq	-	total RNA-seq	UBERON:0000995	uterus	tissue	adult	encode	paired	FALSE				-0.00292646	-0.937726	0.937726	chr3:48881360-49929936:.
chr7:25684714:T>C		rs2391150	7	25724334	25684714	T	C	ENSG00000287096	ENSG00000287096	lncRNA			rna_seq	GeneMaskLFCScorer(requested_output=RNA_SEQ)	UBERON:0000995 gtex Uterus polyA plus RNA-seq	.	polyA plus RNA-seq	UBERON:0000995	uterus	tissue	adult	gtex	paired	FALSE			Uterus	-0.00398588	-0.937726	0.937726	chr7:25160426-26209002:.
chr10:21607891:T>C		rs11012753	10	21896820	21607891	T	C	ENSG00000204682	MIR1915HG	lncRNA			rna_seq	GeneMaskLFCScorer(requested_output=RNA_SEQ)	UBERON:0000995 total RNA-seq	-	total RNA-seq	UBERON:0000995	uterus	tissue	adult	encode	paired	FALSE				-0.00290823	-0.937726	0.937726	chr10:21083603-22132179:.
chr8:99253681:T>G		rs3890706	8	100265909	99253681	T	G	ENSG00000271930	ENSG00000271930	lncRNA			rna_seq	GeneMaskLFCScorer(requested_output=RNA_SEQ)	UBERON:0000995 total RNA-seq	+	total RNA-seq	UBERON:0000995	uterus	tissue	adult	encode	paired	FALSE				-0.00341654	-0.937726	0.937726	chr8:98729393-99777969:.
chr9:22124631:A>G		rs10757279	9	22124630	22124631	A	G	ENSG00000229835	KHSRPP1	processed_pseudogene			rna_seq	GeneMaskLFCScorer(requested_output=RNA_SEQ)	UBERON:0000995 gtex Uterus polyA plus RNA-seq	.	polyA plus RNA-seq	UBERON:0000995	uterus	tissue	adult	gtex	paired	FALSE			Uterus	-0.0039649	-0.937726	0.937726	chr9:21600343-22648919:.
chr6:29868694:T>C		rs72848652	6	29836471	29868694	T	C	ENSG00000204625	HCG9	lncRNA			rna_seq	GeneMaskLFCScorer(requested_output=RNA_SEQ)	UBERON:0000995 gtex Uterus polyA plus RNA-seq	.	polyA plus RNA-seq	UBERON:0000995	uterus	tissue	adult	gtex	paired	FALSE			Uterus	-0.00399923	-0.937726	0.937726	chr6:29344406-30392982:.
chr12:102316394:A>G		rs76627874	12	102710172	102316394	A	G	ENSG00000258288	NENFP2	processed_pseudogene			rna_seq	GeneMaskLFCScorer(requested_output=RNA_SEQ)	UBERON:0000995 gtex Uterus polyA plus RNA-seq	.	polyA plus RNA-seq	UBERON:0000995	uterus	tissue	adult	gtex	paired	FALSE			Uterus	-0.00397587	-0.937726	0.937726	chr12:101792106-102840682:.
chr12:95191640:A>T		rs67066162	12	95585416	95191640	A	T	ENSG00000136014	USP44	protein_coding			rna_seq	GeneMaskLFCScorer(requested_output=RNA_SEQ)	UBERON:0000995 total RNA-seq	-	total RNA-seq	UBERON:0000995	uterus	tissue	adult	encode	paired	FALSE				-0.00289965	-0.937726	0.937726	chr12:94667352-95715928:.
chr1:22036224:T>C		rs2473275	1	22362717	22036224	T	C	ENSG00000289715	ENSG00000289715	protein_coding			rna_seq	GeneMaskLFCScorer(requested_output=RNA_SEQ)	UBERON:0000995 gtex Uterus polyA plus RNA-seq	.	polyA plus RNA-seq	UBERON:0000995	uterus	tissue	adult	gtex	paired	FALSE			Uterus	-0.00396466	-0.937726	0.937726	chr1:21511936-22560512:.
chr17:20174824:T>C		rs1859407	17	20078137	20174824	T	C	ENSG00000287751	FAM106B	processed_pseudogene			rna_seq	GeneMaskLFCScorer(requested_output=RNA_SEQ)	UBERON:0000995 gtex Uterus polyA plus RNA-seq	.	polyA plus RNA-seq	UBERON:0000995	uterus	tissue	adult	gtex	paired	FALSE			Uterus	-0.00397968	-0.937726	0.937726	chr17:19650536-20699112:.
chr8:99412079:A>C		rs116900427	8	100424307	99412079	A	C	ENSG00000271930	ENSG00000271930	lncRNA			rna_seq	GeneMaskLFCScorer(requested_output=RNA_SEQ)	UBERON:0000995 total RNA-seq	+	total RNA-seq	UBERON:0000995	uterus	tissue	adult	encode	paired	FALSE				-0.00339985	-0.937726	0.937726	chr8:98887791-99936367:.
chr12:102010690:T>C		rs74844870	12	102404468	102010690	T	C	ENSG00000017427	IGF1	protein_coding			rna_seq	GeneMaskLFCScorer(requested_output=RNA_SEQ)	UBERON:0000995 total RNA-seq	-	total RNA-seq	UBERON:0000995	uterus	tissue	adult	encode	paired	FALSE				-0.00292468	-0.937726	0.937726	chr12:101486402-102534978:.
chr6:73798006:T>C		rs7745364	6	74507729	73798006	T	C	ENSG00000135314	KHDC1	protein_coding			rna_seq	GeneMaskLFCScorer(requested_output=RNA_SEQ)	UBERON:0000995 gtex Uterus polyA plus RNA-seq	.	polyA plus RNA-seq	UBERON:0000995	uterus	tissue	adult	gtex	paired	FALSE			Uterus	-0.00399995	-0.937726	0.937726	chr6:73273718-74322294:.
chr7:25810844:T>G		rs28392961	7	25850464	25810844	T	G	ENSG00000227386	ENSG00000227386	lncRNA			rna_seq	GeneMaskLFCScorer(requested_output=RNA_SEQ)	UBERON:0000995 gtex Uterus polyA plus RNA-seq	.	polyA plus RNA-seq	UBERON:0000995	uterus	tissue	adult	gtex	paired	FALSE			Uterus	-0.00397635	-0.937726	0.937726	chr7:25286556-26335132:.
chr8:99024936:A>G		rs6989751	8	100037164	99024936	A	G	ENSG00000271930	ENSG00000271930	lncRNA			rna_seq	GeneMaskLFCScorer(requested_output=RNA_SEQ)	UBERON:0000995 total RNA-seq	+	total RNA-seq	UBERON:0000995	uterus	tissue	adult	encode	paired	FALSE				-0.00341988	-0.937726	0.937726	chr8:98500648-99549224:.
chr6:29843743:T>C		rs60071380	6	29811520	29843743	T	C	ENSG00000227758	HCG9P5	unprocessed_pseudogene			rna_seq	GeneMaskLFCScorer(requested_output=RNA_SEQ)	UBERON:0000995 gtex Uterus polyA plus RNA-seq	.	polyA plus RNA-seq	UBERON:0000995	uterus	tissue	adult	gtex	paired	FALSE			Uterus	-0.00399804	-0.937726	0.937726	chr6:29319455-30368031:.
chr9:133278724:T>C		rs579459	9	136154168	133278724	T	C	ENSG00000225756	DBH-AS1	lncRNA			rna_seq	GeneMaskLFCScorer(requested_output=RNA_SEQ)	UBERON:0000995 total RNA-seq	-	total RNA-seq	UBERON:0000995	uterus	tissue	adult	encode	paired	FALSE				-0.00290966	-0.937726	0.937726	chr9:132754436-133803012:.
chr10:21944158:T>C		rs2666772	10	22233087	21944158	T	C	ENSG00000223984	HNRNPRP1	processed_pseudogene			rna_seq	GeneMaskLFCScorer(requested_output=RNA_SEQ)	UBERON:0000995 gtex Uterus polyA plus RNA-seq	.	polyA plus RNA-seq	UBERON:0000995	uterus	tissue	adult	gtex	paired	FALSE			Uterus	-0.00399804	-0.937726	0.937726	chr10:21419870-22468446:.
chr8:99121478:T>G		rs7460625	8	100133706	99121478	T	G	ENSG00000216069	MIR875	miRNA			rna_seq	GeneMaskLFCScorer(requested_output=RNA_SEQ)	UBERON:0000995 gtex Uterus polyA plus RNA-seq	.	polyA plus RNA-seq	UBERON:0000995	uterus	tissue	adult	gtex	paired	FALSE			Uterus	-0.00398064	-0.937726	0.937726	chr8:98597190-99645766:.
chr19:8678537:A>C		rs2967673	19	8788798	8678537	A	C	ENSG00000269386	RAB11B-AS1	lncRNA			rna_seq	GeneMaskLFCScorer(requested_output=RNA_SEQ)	UBERON:0000995 total RNA-seq	-	total RNA-seq	UBERON:0000995	uterus	tissue	adult	encode	paired	FALSE				-0.0029006	-0.937726	0.937726	chr19:8154249-9202825:.
chr10:88288392:A>G		rs4934391	10	90048149	88288392	A	G	ENSG00000243782	RN7SL78P	misc_RNA			rna_seq	GeneMaskLFCScorer(requested_output=RNA_SEQ)	UBERON:0000995 gtex Uterus polyA plus RNA-seq	.	polyA plus RNA-seq	UBERON:0000995	uterus	tissue	adult	gtex	paired	FALSE			Uterus	-0.00398207	-0.937726	0.937726	chr10:87764104-88812680:.
chrX:132065740:A>G		rs5933058	X	131199768	132065740	A	G	ENSG00000213468	FIRRE	lncRNA			rna_seq	GeneMaskLFCScorer(requested_output=RNA_SEQ)	UBERON:0000995 total RNA-seq	-	total RNA-seq	UBERON:0000995	uterus	tissue	adult	encode	paired	FALSE				-0.00290966	-0.937726	0.937726	chrX:131541452-132590028:.
chr15:40047293:A>C		rs4924410	15	40339494	40047293	A	C	ENSG00000166073	GPR176	protein_coding			rna_seq	GeneMaskLFCScorer(requested_output=RNA_SEQ)	UBERON:0000995 total RNA-seq	-	total RNA-seq	UBERON:0000995	uterus	tissue	adult	encode	paired	FALSE				-0.0029037	-0.937726	0.937726	chr15:39523005-40571581:.
chr3:49145499:A>G		rs12487580	3	49182932	49145499	A	G	ENSG00000284488	MIR6890	miRNA			rna_seq	GeneMaskLFCScorer(requested_output=RNA_SEQ)	UBERON:0000995 total RNA-seq	-	total RNA-seq	UBERON:0000995	uterus	tissue	adult	encode	paired	FALSE				-0.00292516	-0.937726	0.937726	chr3:48621211-49669787:.
chr7:46739055:T>G		rs957755	7	46778653	46739055	T	G	ENSG00000233539	ENSG00000233539	lncRNA			rna_seq	GeneMaskLFCScorer(requested_output=RNA_SEQ)	UBERON:0000995 gtex Uterus polyA plus RNA-seq	.	polyA plus RNA-seq	UBERON:0000995	uterus	tissue	adult	gtex	paired	FALSE			Uterus	-0.00399399	-0.937726	0.937726	chr7:46214767-47263343:.
chr6:151721367:A>C		rs7772579	6	152042502	151721367	A	C	ENSG00000223039	RN7SKP268	misc_RNA			rna_seq	GeneMaskLFCScorer(requested_output=RNA_SEQ)	UBERON:0000995 total RNA-seq	+	total RNA-seq	UBERON:0000995	uterus	tissue	adult	encode	paired	FALSE				-0.00340247	-0.937726	0.937726	chr6:151197079-152245655:.
chr6:29869093:A>T		rs72848659	6	29836870	29869093	A	T	ENSG00000235290	HLA-W	unprocessed_pseudogene			rna_seq	GeneMaskLFCScorer(requested_output=RNA_SEQ)	UBERON:0000995 total RNA-seq	+	total RNA-seq	UBERON:0000995	uterus	tissue	adult	encode	paired	FALSE				-0.00340271	-0.937726	0.937726	chr6:29344805-30393381:.
chr5:38607819:C>G		rs9688046	5	38607921	38607819	C	G	ENSG00000249740	OSMR-DT	lncRNA			rna_seq	GeneMaskLFCScorer(requested_output=RNA_SEQ)	UBERON:0000995 total RNA-seq	-	total RNA-seq	UBERON:0000995	uterus	tissue	adult	encode	paired	FALSE				-0.00290322	-0.937726	0.937726	chr5:38083531-39132107:.
chr4:55153086:T>C		rs11936364	4	56019253	55153086	T	C	ENSG00000238585	Y_RNA	misc_RNA			rna_seq	GeneMaskLFCScorer(requested_output=RNA_SEQ)	UBERON:0000995 total RNA-seq	-	total RNA-seq	UBERON:0000995	uterus	tissue	adult	encode	paired	FALSE				-0.00290966	-0.937726	0.937726	chr4:54628798-55677374:.
chr1:176602955:A>C		rs10798464	1	176572091	176602955	A	C	ENSG00000232463	ENSG00000232463	processed_pseudogene			rna_seq	GeneMaskLFCScorer(requested_output=RNA_SEQ)	UBERON:0000995 gtex Uterus polyA plus RNA-seq	.	polyA plus RNA-seq	UBERON:0000995	uterus	tissue	adult	gtex	paired	FALSE			Uterus	-0.00399303	-0.937726	0.937726	chr1:176078667-177127243:.
chr6:29847955:T>C		rs6902658	6	29815732	29847955	T	C	ENSG00000237988	OR2I1P	protein_coding			rna_seq	GeneMaskLFCScorer(requested_output=RNA_SEQ)	UBERON:0000995 gtex Uterus polyA plus RNA-seq	.	polyA plus RNA-seq	UBERON:0000995	uterus	tissue	adult	gtex	paired	FALSE			Uterus	-0.0039711	-0.937726	0.937726	chr6:29323667-30372243:.
chr8:99074971:T>G		rs10109066	8	100087199	99074971	T	G	ENSG00000223281	RN7SKP85	misc_RNA			rna_seq	GeneMaskLFCScorer(requested_output=RNA_SEQ)	UBERON:0000995 total RNA-seq	-	total RNA-seq	UBERON:0000995	uterus	tissue	adult	encode	paired	FALSE				-0.00292826	-0.937726	0.937726	chr8:98550683-99599259:.
chrX:70984291:A>C		rs7880414	X	70204141	70984291	A	C	ENSG00000212605	RNU1-56P	snRNA			rna_seq	GeneMaskLFCScorer(requested_output=RNA_SEQ)	UBERON:0000995 total RNA-seq	-	total RNA-seq	UBERON:0000995	uterus	tissue	adult	encode	paired	FALSE				-0.00290966	-0.937726	0.937726	chrX:70460003-71508579:.
chr17:20183249:A>G		rs2703800	17	20086562	20183249	A	G	ENSG00000287490	ENSG00000287490	lncRNA			rna_seq	GeneMaskLFCScorer(requested_output=RNA_SEQ)	UBERON:0000995 total RNA-seq	+	total RNA-seq	UBERON:0000995	uterus	tissue	adult	encode	paired	FALSE				-0.00342846	-0.937726	0.937726	chr17:19658961-20707537:.
chr6:73982444:A>G		rs3012539	6	74692160	73982444	A	G	ENSG00000223786	ENSG00000223786	lncRNA			rna_seq	GeneMaskLFCScorer(requested_output=RNA_SEQ)	UBERON:0000995 total RNA-seq	+	total RNA-seq	UBERON:0000995	uterus	tissue	adult	encode	paired	FALSE				-0.00342417	-0.937726	0.937726	chr6:73458156-74506732:.
chr6:29820646:A>C		rs34468824	6	29788423	29820646	A	C	ENSG00000235238	SUMO2P1	processed_pseudogene			rna_seq	GeneMaskLFCScorer(requested_output=RNA_SEQ)	UBERON:0000995 gtex Uterus polyA plus RNA-seq	.	polyA plus RNA-seq	UBERON:0000995	uterus	tissue	adult	gtex	paired	FALSE			Uterus	-0.00398779	-0.937726	0.937726	chr6:29296358-30344934:.
chr12:53991815:T>C		rs11614913	12	54385599	53991815	T	C	ENSG00000286069	ENSG00000286069	lncRNA			rna_seq	GeneMaskLFCScorer(requested_output=RNA_SEQ)	UBERON:0000995 gtex Uterus polyA plus RNA-seq	.	polyA plus RNA-seq	UBERON:0000995	uterus	tissue	adult	gtex	paired	FALSE			Uterus	-0.00398302	-0.937726	0.937726	chr12:53467527-54516103:.
chr3:49921723:A>C		rs34034116	3	49959156	49921723	A	C	ENSG00000283726	MIR5193	miRNA			rna_seq	GeneMaskLFCScorer(requested_output=RNA_SEQ)	UBERON:0000995 total RNA-seq	-	total RNA-seq	UBERON:0000995	uterus	tissue	adult	encode	paired	FALSE				-0.00291491	-0.937726	0.937726	chr3:49397435-50446011:.
chr1:172169186:A>T		rs579989	1	172138326	172169186	A	T	ENSG00000233328	PFN1P1	processed_pseudogene			rna_seq	GeneMaskLFCScorer(requested_output=RNA_SEQ)	UBERON:0000995 total RNA-seq	-	total RNA-seq	UBERON:0000995	uterus	tissue	adult	encode	paired	FALSE				-0.00292301	-0.937726	0.937726	chr1:171644898-172693474:.
chr12:102128901:A>T		rs12369756	12	102522679	102128901	A	T	ENSG00000201168	RNA5SP368	rRNA_pseudogene			rna_seq	GeneMaskLFCScorer(requested_output=RNA_SEQ)	UBERON:0000995 total RNA-seq	+	total RNA-seq	UBERON:0000995	uterus	tissue	adult	encode	paired	FALSE				-0.00339937	-0.937726	0.937726	chr12:101604613-102653189:.
chr3:49787893:A>C		rs9851651	3	49825326	49787893	A	C	ENSG00000283726	MIR5193	miRNA			rna_seq	GeneMaskLFCScorer(requested_output=RNA_SEQ)	UBERON:0000995 gtex Uterus polyA plus RNA-seq	.	polyA plus RNA-seq	UBERON:0000995	uterus	tissue	adult	gtex	paired	FALSE			Uterus	-0.00398241	-0.937726	0.937726	chr3:49263605-50312181:.
chr1:21955225:A>T		rs12140171	1	22281718	21955225	A	T	ENSG00000289715	ENSG00000289715	protein_coding			rna_seq	GeneMaskLFCScorer(requested_output=RNA_SEQ)	UBERON:0000995 total RNA-seq	+	total RNA-seq	UBERON:0000995	uterus	tissue	adult	encode	paired	FALSE				-0.00341749	-0.937726	0.937726	chr1:21430937-22479513:.
chr6:29854655:T>C		rs58005484	6	29822432	29854655	T	C	ENSG00000272236	ENSG00000272236	lncRNA			rna_seq	GeneMaskLFCScorer(requested_output=RNA_SEQ)	UBERON:0000995 total RNA-seq	-	total RNA-seq	UBERON:0000995	uterus	tissue	adult	encode	paired	FALSE				-0.00291729	-0.937726	0.937726	chr6:29330367-30378943:.
chr6:29844394:A>G		rs74364713	6	29812171	29844394	A	G	ENSG00000233916	ZDHHC20P1	processed_pseudogene			rna_seq	GeneMaskLFCScorer(requested_output=RNA_SEQ)	UBERON:0000995 gtex Uterus polyA plus RNA-seq	.	polyA plus RNA-seq	UBERON:0000995	uterus	tissue	adult	gtex	paired	FALSE			Uterus	-0.00396776	-0.937726	0.937726	chr6:29320106-30368682:.
chr8:11179334:T>C		rs11775489	8	11036843	11179334	T	C	ENSG00000293451	TDH	lncRNA			rna_seq	GeneMaskLFCScorer(requested_output=RNA_SEQ)	UBERON:0000995 total RNA-seq	+	total RNA-seq	UBERON:0000995	uterus	tissue	adult	encode	paired	FALSE				-0.00340653	-0.937726	0.937726	chr8:10655046-11703622:.
chr17:20160877:A>G		rs9901336	17	20064190	20160877	A	G	ENSG00000235546	ENSG00000235546	processed_pseudogene			rna_seq	GeneMaskLFCScorer(requested_output=RNA_SEQ)	UBERON:0000995 gtex Uterus polyA plus RNA-seq	.	polyA plus RNA-seq	UBERON:0000995	uterus	tissue	adult	gtex	paired	FALSE			Uterus	-0.00396585	-0.937726	0.937726	chr17:19636589-20685165:.
chr1:172126504:T>C		rs2761183	1	172095644	172126504	T	C	ENSG00000213060	ENSG00000213060	processed_pseudogene			rna_seq	GeneMaskLFCScorer(requested_output=RNA_SEQ)	UBERON:0000995 total RNA-seq	+	total RNA-seq	UBERON:0000995	uterus	tissue	adult	encode	paired	FALSE				-0.00342846	-0.937726	0.937726	chr1:171602216-172650792:.
chr17:20213838:T>C		rs2703814	17	20117151	20213838	T	C	ENSG00000235323	COTL1P2	processed_pseudogene			rna_seq	GeneMaskLFCScorer(requested_output=RNA_SEQ)	UBERON:0000995 gtex Uterus polyA plus RNA-seq	.	polyA plus RNA-seq	UBERON:0000995	uterus	tissue	adult	gtex	paired	FALSE			Uterus	-0.00399828	-0.937726	0.937726	chr17:19689550-20738126:.
chr6:73911789:A>C		rs2917885	6	74621505	73911789	A	C	ENSG00000229862	EEF1A1-AS1	lncRNA			rna_seq	GeneMaskLFCScorer(requested_output=RNA_SEQ)	UBERON:0000995 gtex Uterus polyA plus RNA-seq	.	polyA plus RNA-seq	UBERON:0000995	uterus	tissue	adult	gtex	paired	FALSE			Uterus	-0.0039916	-0.937726	0.937726	chr6:73387501-74436077:.
chr6:34270199:C>G		rs56274948	6	34237976	34270199	C	G	ENSG00000161896	IP6K3	protein_coding			rna_seq	GeneMaskLFCScorer(requested_output=RNA_SEQ)	UBERON:0000995 total RNA-seq	-	total RNA-seq	UBERON:0000995	uterus	tissue	adult	encode	paired	FALSE				-0.00290203	-0.937726	0.937726	chr6:33745911-34794487:.
chr13:50401740:A>G		rs35824953	13	50975876	50401740	A	G	ENSG00000277752	ENSG00000277752	misc_RNA			rna_seq	GeneMaskLFCScorer(requested_output=RNA_SEQ)	UBERON:0000995 gtex Uterus polyA plus RNA-seq	.	polyA plus RNA-seq	UBERON:0000995	uterus	tissue	adult	gtex	paired	FALSE			Uterus	-0.00399017	-0.937726	0.937726	chr13:49877452-50926028:.
chr3:128204967:A>G		rs2999058	3	127923810	128204967	A	G	ENSG00000201210	RNA5SP139	rRNA_pseudogene			rna_seq	GeneMaskLFCScorer(requested_output=RNA_SEQ)	UBERON:0000995 gtex Uterus polyA plus RNA-seq	.	polyA plus RNA-seq	UBERON:0000995	uterus	tissue	adult	gtex	paired	FALSE			Uterus	-0.00399828	-0.937726	0.937726	chr3:127680679-128729255:.
chr8:74403622:A>G		rs7819394	8	75315857	74403622	A	G	ENSG00000253983	ENSG00000253983	lncRNA			rna_seq	GeneMaskLFCScorer(requested_output=RNA_SEQ)	UBERON:0000995 gtex Uterus polyA plus RNA-seq	.	polyA plus RNA-seq	UBERON:0000995	uterus	tissue	adult	gtex	paired	FALSE			Uterus	-0.0039916	-0.937726	0.937726	chr8:73879334-74927910:.
chr6:151708421:T>G		rs851978	6	152029556	151708421	T	G	ENSG00000223039	RN7SKP268	misc_RNA			rna_seq	GeneMaskLFCScorer(requested_output=RNA_SEQ)	UBERON:0000995 total RNA-seq	+	total RNA-seq	UBERON:0000995	uterus	tissue	adult	encode	paired	FALSE				-0.00343442	-0.937726	0.937726	chr6:151184133-152232709:.
chr12:53993593:T>G		rs1109391	12	54387377	53993593	T	G	ENSG00000250654	ENSG00000250654	transcribed_unprocessed_pseudogene			rna_seq	GeneMaskLFCScorer(requested_output=RNA_SEQ)	UBERON:0000995 total RNA-seq	-	total RNA-seq	UBERON:0000995	uterus	tissue	adult	encode	paired	FALSE				-0.00290942	-0.937726	0.937726	chr12:53469305-54517881:.
chr1:176601625:A>G		rs6664916	1	176570761	176601625	A	G	ENSG00000236021	COP1-DT	lncRNA			rna_seq	GeneMaskLFCScorer(requested_output=RNA_SEQ)	UBERON:0000995 gtex Uterus polyA plus RNA-seq	.	polyA plus RNA-seq	UBERON:0000995	uterus	tissue	adult	gtex	paired	FALSE			Uterus	-0.00397825	-0.937726	0.937726	chr1:176077337-177125913:.
chr3:49990341:T>C		rs2353579	3	50027774	49990341	T	C	ENSG00000068028	RASSF1	protein_coding			rna_seq	GeneMaskLFCScorer(requested_output=RNA_SEQ)	UBERON:0000995 total RNA-seq	-	total RNA-seq	UBERON:0000995	uterus	tissue	adult	encode	paired	FALSE				-0.00290585	-0.937726	0.937726	chr3:49466053-50514629:.
chr8:99667113:T>C		rs2084556	8	100679341	99667113	T	C	ENSG00000216069	MIR875	miRNA			rna_seq	GeneMaskLFCScorer(requested_output=RNA_SEQ)	UBERON:0000995 gtex Uterus polyA plus RNA-seq	.	polyA plus RNA-seq	UBERON:0000995	uterus	tissue	adult	gtex	paired	FALSE			Uterus	-0.00397301	-0.937726	0.937726	chr8:99142825-100191401:.
chr7:25850101:T>C		rs11976790	7	25889721	25850101	T	C	ENSG00000232383	ENSG00000232383	processed_pseudogene			rna_seq	GeneMaskLFCScorer(requested_output=RNA_SEQ)	UBERON:0000995 gtex Uterus polyA plus RNA-seq	.	polyA plus RNA-seq	UBERON:0000995	uterus	tissue	adult	gtex	paired	FALSE			Uterus	-0.00396442	-0.937726	0.937726	chr7:25325813-26374389:.
chr3:49872651:T>C		rs1317154	3	49910084	49872651	T	C	ENSG00000187492	CDHR4	protein_coding			rna_seq	GeneMaskLFCScorer(requested_output=RNA_SEQ)	UBERON:0000995 total RNA-seq	-	total RNA-seq	UBERON:0000995	uterus	tissue	adult	encode	paired	FALSE				-0.00290203	-0.937726	0.937726	chr3:49348363-50396939:.
chr6:127139204:A>G		rs1892171	6	127460349	127139204	A	G	ENSG00000184530	C6orf58	protein_coding			rna_seq	GeneMaskLFCScorer(requested_output=RNA_SEQ)	UBERON:0000995 total RNA-seq	+	total RNA-seq	UBERON:0000995	uterus	tissue	adult	encode	paired	FALSE				-0.00341272	-0.937726	0.937726	chr6:126614916-127663492:.
chr3:49171432:T>C		rs4955420	3	49208865	49171432	T	C	ENSG00000207605	MIR191	miRNA			rna_seq	GeneMaskLFCScorer(requested_output=RNA_SEQ)	UBERON:0000995 total RNA-seq	-	total RNA-seq	UBERON:0000995	uterus	tissue	adult	encode	paired	FALSE				-0.00290298	-0.937726	0.937726	chr3:48647144-49695720:.
chr9:22173677:A>G		rs9987689	9	22173676	22173677	A	G	ENSG00000215221	UBA52P6	transcribed_processed_pseudogene			rna_seq	GeneMaskLFCScorer(requested_output=RNA_SEQ)	UBERON:0000995 total RNA-seq	+	total RNA-seq	UBERON:0000995	uterus	tissue	adult	encode	paired	FALSE				-0.00340509	-0.937726	0.937726	chr9:21649389-22697965:.
chr6:29951064:A>G		rs17179683	6	29918841	29951064	A	G	ENSG00000270604	HCG17	lncRNA			rna_seq	GeneMaskLFCScorer(requested_output=RNA_SEQ)	UBERON:0000995 total RNA-seq	-	total RNA-seq	UBERON:0000995	uterus	tissue	adult	encode	paired	FALSE				-0.00290728	-0.937726	0.937726	chr6:29426776-30475352:.
chr6:29951064:A>G		rs17179683	6	29918841	29951064	A	G	ENSG00000229142	HCG4P8	unprocessed_pseudogene			rna_seq	GeneMaskLFCScorer(requested_output=RNA_SEQ)	UBERON:0000995 gtex Uterus polyA plus RNA-seq	.	polyA plus RNA-seq	UBERON:0000995	uterus	tissue	adult	gtex	paired	FALSE			Uterus	-0.00398541	-0.937726	0.937726	chr6:29426776-30475352:.
chr2:202464196:T>C		rs45442097	2	203328919	202464196	T	C	ENSG00000231903	ENSG00000231903	lncRNA			rna_seq	GeneMaskLFCScorer(requested_output=RNA_SEQ)	UBERON:0000995 total RNA-seq	-	total RNA-seq	UBERON:0000995	uterus	tissue	adult	encode	paired	FALSE				-0.00291586	-0.937726	0.937726	chr2:201939908-202988484:.
chr10:88574552:T>C		rs2576161	10	90334309	88574552	T	C	ENSG00000173239	LIPM	protein_coding			rna_seq	GeneMaskLFCScorer(requested_output=RNA_SEQ)	UBERON:0000995 gtex Uterus polyA plus RNA-seq	.	polyA plus RNA-seq	UBERON:0000995	uterus	tissue	adult	gtex	paired	FALSE			Uterus	-0.00399685	-0.937726	0.937726	chr10:88050264-89098840:.
chr6:151719156:T>C		rs12525163	6	152040291	151719156	T	C	ENSG00000252615	Y_RNA	misc_RNA			rna_seq	GeneMaskLFCScorer(requested_output=RNA_SEQ)	UBERON:0000995 total RNA-seq	-	total RNA-seq	UBERON:0000995	uterus	tissue	adult	encode	paired	FALSE				-0.00290012	-0.937726	0.937726	chr6:151194868-152243444:.
chr17:48107652:C>G		rs2072441	17	46185014	48107652	C	G	ENSG00000239552	HOXB-AS2	lncRNA			rna_seq	GeneMaskLFCScorer(requested_output=RNA_SEQ)	UBERON:0000995 total RNA-seq	+	total RNA-seq	UBERON:0000995	uterus	tissue	adult	encode	paired	FALSE				-0.00342321	-0.937726	0.937726	chr17:47583364-48631940:.
chr11:30357147:T>G		rs7952660	11	30378694	30357147	T	G	ENSG00000182255	KCNA4	protein_coding			rna_seq	GeneMaskLFCScorer(requested_output=RNA_SEQ)	UBERON:0000995 total RNA-seq	-	total RNA-seq	UBERON:0000995	uterus	tissue	adult	encode	paired	FALSE				-0.00292063	-0.937726	0.937726	chr11:29832859-30881435:.
chr19:17278347:T>C		rs10426697	19	17389156	17278347	T	C	ENSG00000130300	PLVAP	protein_coding			rna_seq	GeneMaskLFCScorer(requested_output=RNA_SEQ)	UBERON:0000995 total RNA-seq	-	total RNA-seq	UBERON:0000995	uterus	tissue	adult	encode	paired	FALSE				-0.00291955	-0.937726	0.937726	chr19:16754059-17802635:.
chr11:30185692:A>G		rs7122731	11	30207239	30185692	A	G	ENSG00000242353	RPL12P30	processed_pseudogene			rna_seq	GeneMaskLFCScorer(requested_output=RNA_SEQ)	UBERON:0000995 gtex Uterus polyA plus RNA-seq	.	polyA plus RNA-seq	UBERON:0000995	uterus	tissue	adult	gtex	paired	FALSE			Uterus	-0.00398111	-0.937726	0.937726	chr11:29661404-30709980:.
chrX:134549560:C>G		rs7065171	X	133683590	134549560	C	G	ENSG00000203950	RTL8A	protein_coding			rna_seq	GeneMaskLFCScorer(requested_output=RNA_SEQ)	UBERON:0000995 total RNA-seq	-	total RNA-seq	UBERON:0000995	uterus	tissue	adult	encode	paired	FALSE				-0.00290751	-0.937726	0.937726	chrX:134025272-135073848:.
chr2:202537951:T>C		rs113251403	2	203402674	202537951	T	C	ENSG00000242696	RN7SL40P	misc_RNA			rna_seq	GeneMaskLFCScorer(requested_output=RNA_SEQ)	UBERON:0000995 total RNA-seq	-	total RNA-seq	UBERON:0000995	uterus	tissue	adult	encode	paired	FALSE				-0.00290155	-0.937726	0.937726	chr2:202013663-203062239:.
chr2:112794581:A>G		rs10496445	2	113552158	112794581	A	G	ENSG00000243389	ENSG00000243389	lncRNA			rna_seq	GeneMaskLFCScorer(requested_output=RNA_SEQ)	UBERON:0000995 total RNA-seq	+	total RNA-seq	UBERON:0000995	uterus	tissue	adult	encode	paired	FALSE				-0.00341129	-0.937726	0.937726	chr2:112270293-113318869:.
chr4:54990192:A>C		rs13124074	4	55856359	54990192	A	C	ENSG00000239040	Y_RNA	misc_RNA			rna_seq	GeneMaskLFCScorer(requested_output=RNA_SEQ)	UBERON:0000995 total RNA-seq	+	total RNA-seq	UBERON:0000995	uterus	tissue	adult	encode	paired	FALSE				-0.00342798	-0.937726	0.937726	chr4:54465904-55514480:.
chr3:49937901:A>G		rs7621026	3	49975334	49937901	A	G	ENSG00000281358	RASSF1-AS1	lncRNA			rna_seq	GeneMaskLFCScorer(requested_output=RNA_SEQ)	UBERON:0000995 gtex Uterus polyA plus RNA-seq	.	polyA plus RNA-seq	UBERON:0000995	uterus	tissue	adult	gtex	paired	FALSE			Uterus	-0.00396597	-0.937726	0.937726	chr3:49413613-50462189:.
chr9:22172894:T>C		rs10811669	9	22172893	22172894	T	C	ENSG00000215221	UBA52P6	transcribed_processed_pseudogene			rna_seq	GeneMaskLFCScorer(requested_output=RNA_SEQ)	UBERON:0000995 gtex Uterus polyA plus RNA-seq	.	polyA plus RNA-seq	UBERON:0000995	uterus	tissue	adult	gtex	paired	FALSE			Uterus	-0.00396752	-0.937726	0.937726	chr9:21648606-22697182:.
chr12:102185741:T>C		rs11111197	12	102579519	102185741	T	C	ENSG00000264554	RN7SL793P	misc_RNA			rna_seq	GeneMaskLFCScorer(requested_output=RNA_SEQ)	UBERON:0000995 gtex Uterus polyA plus RNA-seq	.	polyA plus RNA-seq	UBERON:0000995	uterus	tissue	adult	gtex	paired	FALSE			Uterus	-0.00399113	-0.937726	0.937726	chr12:101661453-102710029:.
chrX:71067539:T>G		rs12851337	X	70287389	71067539	T	G	ENSG00000228427	ENSG00000228427	lncRNA			rna_seq	GeneMaskLFCScorer(requested_output=RNA_SEQ)	UBERON:0000995 total RNA-seq	-	total RNA-seq	UBERON:0000995	uterus	tissue	adult	encode	paired	FALSE				-0.00290489	-0.937726	0.937726	chrX:70543251-71591827:.
chr2:27119199:C>G		rs7560633	2	27342067	27119199	C	G	ENSG00000171303	KCNK3	protein_coding			rna_seq	GeneMaskLFCScorer(requested_output=RNA_SEQ)	UBERON:0000995 total RNA-seq	+	total RNA-seq	UBERON:0000995	uterus	tissue	adult	encode	paired	FALSE				-0.00343633	-0.937726	0.937726	chr2:26594911-27643487:.
chr6:34188790:A>G		rs115975649	6	34156567	34188790	A	G	ENSG00000288879	ENSG00000288879	lncRNA			rna_seq	GeneMaskLFCScorer(requested_output=RNA_SEQ)	UBERON:0000995 gtex Uterus polyA plus RNA-seq	.	polyA plus RNA-seq	UBERON:0000995	uterus	tissue	adult	gtex	paired	FALSE			Uterus	-0.00399494	-0.937726	0.937726	chr6:33664502-34713078:.
chr6:29850350:A>G		rs28669293	6	29818127	29850350	A	G	ENSG00000206503	HLA-A	protein_coding			rna_seq	GeneMaskLFCScorer(requested_output=RNA_SEQ)	UBERON:0000995 total RNA-seq	+	total RNA-seq	UBERON:0000995	uterus	tissue	adult	encode	paired	FALSE				-0.0034157	-0.937726	0.937726	chr6:29326062-30374638:.
chr2:202526995:T>C		rs112567756	2	203391718	202526995	T	C	ENSG00000212309	SNORD70B	snoRNA			rna_seq	GeneMaskLFCScorer(requested_output=RNA_SEQ)	UBERON:0000995 total RNA-seq	+	total RNA-seq	UBERON:0000995	uterus	tissue	adult	encode	paired	FALSE				-0.00341201	-0.937726	0.937726	chr2:202002707-203051283:.
chr6:29850350:A>G		rs28669293	6	29818127	29850350	A	G	ENSG00000290870	ENSG00000290870	lncRNA			rna_seq	GeneMaskLFCScorer(requested_output=RNA_SEQ)	UBERON:0000995 total RNA-seq	-	total RNA-seq	UBERON:0000995	uterus	tissue	adult	encode	paired	FALSE				-0.00292158	-0.937726	0.937726	chr6:29326062-30374638:.
chr6:29849234:A>C		rs28764567	6	29817011	29849234	A	C	ENSG00000204655	MOG	protein_coding			rna_seq	GeneMaskLFCScorer(requested_output=RNA_SEQ)	UBERON:0000995 gtex Uterus polyA plus RNA-seq	.	polyA plus RNA-seq	UBERON:0000995	uterus	tissue	adult	gtex	paired	FALSE			Uterus	-0.00397015	-0.937726	0.937726	chr6:29324946-30373522:.
chr1:22166245:T>C		rs2206301	1	22492738	22166245	T	C	ENSG00000173369	C1QB	protein_coding			rna_seq	GeneMaskLFCScorer(requested_output=RNA_SEQ)	UBERON:0000995 gtex Uterus polyA plus RNA-seq	.	polyA plus RNA-seq	UBERON:0000995	uterus	tissue	adult	gtex	paired	FALSE			Uterus	-0.00399476	-0.937726	0.937726	chr1:21641957-22690533:.
chr3:49344245:T>C		rs6784203	3	49381678	49344245	T	C	ENSG00000264706	RN7SL217P	misc_RNA			rna_seq	GeneMaskLFCScorer(requested_output=RNA_SEQ)	UBERON:0000995 gtex Uterus polyA plus RNA-seq	.	polyA plus RNA-seq	UBERON:0000995	uterus	tissue	adult	gtex	paired	FALSE			Uterus	-0.00398445	-0.937726	0.937726	chr3:48819957-49868533:.
chr8:11574944:T>C		rs35353728	8	11432453	11574944	T	C	ENSG00000177710	SLC35G5	protein_coding			rna_seq	GeneMaskLFCScorer(requested_output=RNA_SEQ)	UBERON:0000995 gtex Uterus polyA plus RNA-seq	.	polyA plus RNA-seq	UBERON:0000995	uterus	tissue	adult	gtex	paired	FALSE			Uterus	-0.00397635	-0.937726	0.937726	chr8:11050656-12099232:.
chr6:73979221:A>G		rs3012538	6	74688937	73979221	A	G	ENSG00000218459	RPS27P15	processed_pseudogene			rna_seq	GeneMaskLFCScorer(requested_output=RNA_SEQ)	UBERON:0000995 gtex Uterus polyA plus RNA-seq	.	polyA plus RNA-seq	UBERON:0000995	uterus	tissue	adult	gtex	paired	FALSE			Uterus	-0.00397587	-0.937726	0.937726	chr6:73454933-74503509:.
chr12:57057057:C>G		rs10506351	12	57450840	57057057	C	G	ENSG00000182199	SHMT2	protein_coding			rna_seq	GeneMaskLFCScorer(requested_output=RNA_SEQ)	UBERON:0000995 total RNA-seq	+	total RNA-seq	UBERON:0000995	uterus	tissue	adult	encode	paired	FALSE				-0.00342071	-0.937726	0.937726	chr12:56532769-57581345:.
chr3:49934398:T>C		rs7627910	3	49971831	49934398	T	C	ENSG00000290318	ENSG00000290318	protein_coding			rna_seq	GeneMaskLFCScorer(requested_output=RNA_SEQ)	UBERON:0000995 total RNA-seq	-	total RNA-seq	UBERON:0000995	uterus	tissue	adult	encode	paired	FALSE				-0.00290781	-0.937726	0.937726	chr3:49410110-50458686:.
chr5:134501330:A>C		rs1476096	5	133837021	134501330	A	C	ENSG00000279469	ENSG00000279469	TEC			rna_seq	GeneMaskLFCScorer(requested_output=RNA_SEQ)	UBERON:0000995 total RNA-seq	-	total RNA-seq	UBERON:0000995	uterus	tissue	adult	encode	paired	FALSE				-0.00290012	-0.937726	0.937726	chr5:133977042-135025618:.
chr7:25683922:T>C		rs1558076	7	25723542	25683922	T	C	ENSG00000199085	MIR148A	miRNA			rna_seq	GeneMaskLFCScorer(requested_output=RNA_SEQ)	UBERON:0000995 total RNA-seq	-	total RNA-seq	UBERON:0000995	uterus	tissue	adult	encode	paired	FALSE				-0.00291824	-0.937726	0.937726	chr7:25159634-26208210:.
chr13:50444746:A>G		rs61962133	13	51018882	50444746	A	G	ENSG00000273541	ENSG00000273541	misc_RNA			rna_seq	GeneMaskLFCScorer(requested_output=RNA_SEQ)	UBERON:0000995 total RNA-seq	+	total RNA-seq	UBERON:0000995	uterus	tissue	adult	encode	paired	FALSE				-0.00340176	-0.937726	0.937726	chr13:49920458-50969034:.
chr13:50460943:T>C		rs9562974	13	51035079	50460943	T	C	ENSG00000275559	ENSG00000275559	misc_RNA			rna_seq	GeneMaskLFCScorer(requested_output=RNA_SEQ)	UBERON:0000995 gtex Uterus polyA plus RNA-seq	.	polyA plus RNA-seq	UBERON:0000995	uterus	tissue	adult	gtex	paired	FALSE			Uterus	-0.00399756	-0.937726	0.937726	chr13:49936655-50985231:.
chr6:151520459:A>G		rs7775980	6	151841594	151520459	A	G	ENSG00000219747	RPL32P16	processed_pseudogene			rna_seq	GeneMaskLFCScorer(requested_output=RNA_SEQ)	UBERON:0000995 gtex Uterus polyA plus RNA-seq	.	polyA plus RNA-seq	UBERON:0000995	uterus	tissue	adult	gtex	paired	FALSE			Uterus	-0.0039708	-0.937726	0.937726	chr6:150996171-152044747:.
chr8:11565633:A>G		rs12541802	8	11423142	11565633	A	G	ENSG00000284610	ENSG00000284610	transcribed_unprocessed_pseudogene			rna_seq	GeneMaskLFCScorer(requested_output=RNA_SEQ)	UBERON:0000995 total RNA-seq	-	total RNA-seq	UBERON:0000995	uterus	tissue	adult	encode	paired	FALSE				-0.00290585	-0.937726	0.937726	chr8:11041345-12089921:.
chr3:49226417:A>G		rs2117938	3	49263850	49226417	A	G	ENSG00000173531	MST1	protein_coding			rna_seq	GeneMaskLFCScorer(requested_output=RNA_SEQ)	UBERON:0000995 total RNA-seq	-	total RNA-seq	UBERON:0000995	uterus	tissue	adult	encode	paired	FALSE				-0.00291157	-0.937726	0.937726	chr3:48702129-49750705:.
chr6:152317074:A>G		rs1890100	6	152638209	152317074	A	G	ENSG00000120279	MYCT1	protein_coding			rna_seq	GeneMaskLFCScorer(requested_output=RNA_SEQ)	UBERON:0000995 total RNA-seq	+	total RNA-seq	UBERON:0000995	uterus	tissue	adult	encode	paired	FALSE				-0.00343239	-0.937726	0.937726	chr6:151792786-152841362:.
chr17:48127046:A>G		rs12603380	17	46204408	48127046	A	G	ENSG00000207947	MIR152	miRNA			rna_seq	GeneMaskLFCScorer(requested_output=RNA_SEQ)	UBERON:0000995 total RNA-seq	-	total RNA-seq	UBERON:0000995	uterus	tissue	adult	encode	paired	FALSE				-0.00291395	-0.937726	0.937726	chr17:47602758-48651334:.
chr17:48311441:A>G		rs7209855	17	46388803	48311441	A	G	ENSG00000244649	LINC02086	lncRNA			rna_seq	GeneMaskLFCScorer(requested_output=RNA_SEQ)	UBERON:0000995 gtex Uterus polyA plus RNA-seq	.	polyA plus RNA-seq	UBERON:0000995	uterus	tissue	adult	gtex	paired	FALSE			Uterus	-0.00397015	-0.937726	0.937726	chr17:47787153-48835729:.
chr17:48342435:T>C		rs1553751	17	46419797	48342435	T	C	ENSG00000233101	HOXB-AS3	lncRNA			rna_seq	GeneMaskLFCScorer(requested_output=RNA_SEQ)	UBERON:0000995 total RNA-seq	+	total RNA-seq	UBERON:0000995	uterus	tissue	adult	encode	paired	FALSE				-0.00342226	-0.937726	0.937726	chr17:47818147-48866723:.
chr1:22009091:T>C		rs10917108	1	22335584	22009091	T	C	ENSG00000230068	CDC42-IT1	lncRNA			rna_seq	GeneMaskLFCScorer(requested_output=RNA_SEQ)	UBERON:0000995 total RNA-seq	+	total RNA-seq	UBERON:0000995	uterus	tissue	adult	encode	paired	FALSE				-0.00341225	-0.937726	0.937726	chr1:21484803-22533379:.
chr6:73733201:A>C		rs6932012	6	74442924	73733201	A	C	ENSG00000203908	KHDC3L	protein_coding			rna_seq	GeneMaskLFCScorer(requested_output=RNA_SEQ)	UBERON:0000995 gtex Uterus polyA plus RNA-seq	.	polyA plus RNA-seq	UBERON:0000995	uterus	tissue	adult	gtex	paired	FALSE			Uterus	-0.00399399	-0.937726	0.937726	chr6:73208913-74257489:.
chr17:4030807:A>G		rs2727064	17	3934101	4030807	A	G	ENSG00000263219	RYKP1	processed_pseudogene			rna_seq	GeneMaskLFCScorer(requested_output=RNA_SEQ)	UBERON:0000995 gtex Uterus polyA plus RNA-seq	.	polyA plus RNA-seq	UBERON:0000995	uterus	tissue	adult	gtex	paired	FALSE			Uterus	-0.00397778	-0.937726	0.937726	chr17:3506519-4555095:.
chr17:48316968:A>G		rs16955397	17	46394330	48316968	A	G	ENSG00000136436	CALCOCO2	protein_coding			rna_seq	GeneMaskLFCScorer(requested_output=RNA_SEQ)	UBERON:0000995 gtex Uterus polyA plus RNA-seq	.	polyA plus RNA-seq	UBERON:0000995	uterus	tissue	adult	gtex	paired	FALSE			Uterus	-0.0039742	-0.937726	0.937726	chr17:47792680-48841256:.
chr2:27125063:A>C		rs4665946	2	27347931	27125063	A	C	ENSG00000115204	MPV17	protein_coding			rna_seq	GeneMaskLFCScorer(requested_output=RNA_SEQ)	UBERON:0000995 total RNA-seq	-	total RNA-seq	UBERON:0000995	uterus	tissue	adult	encode	paired	FALSE				-0.00290012	-0.937726	0.937726	chr2:26600775-27649351:.
chr12:57034658:C>G		rs73114452	12	57428442	57034658	C	G	ENSG00000170426	SDR9C7	protein_coding			rna_seq	GeneMaskLFCScorer(requested_output=RNA_SEQ)	UBERON:0000995 gtex Uterus polyA plus RNA-seq	.	polyA plus RNA-seq	UBERON:0000995	uterus	tissue	adult	gtex	paired	FALSE			Uterus	-0.00397825	-0.937726	0.937726	chr12:56510370-57558946:.
chr11:30155463:A>G		rs3858479	11	30177010	30155463	A	G	ENSG00000254530	LINC02755	lncRNA			rna_seq	GeneMaskLFCScorer(requested_output=RNA_SEQ)	UBERON:0000995 total RNA-seq	-	total RNA-seq	UBERON:0000995	uterus	tissue	adult	encode	paired	FALSE				-0.00290203	-0.937726	0.937726	chr11:29631175-30679751:.
chr5:134508253:A>C		rs77014415	5	133843944	134508253	A	C	ENSG00000237190	CDKN2AIPNL	protein_coding			rna_seq	GeneMaskLFCScorer(requested_output=RNA_SEQ)	UBERON:0000995 total RNA-seq	-	total RNA-seq	UBERON:0000995	uterus	tissue	adult	encode	paired	FALSE				-0.00291324	-0.937726	0.937726	chr5:133983965-135032541:.
chr8:74359392:T>C		rs10096726	8	75271627	74359392	T	C	ENSG00000244295	RPS20P21	processed_pseudogene			rna_seq	GeneMaskLFCScorer(requested_output=RNA_SEQ)	UBERON:0000995 total RNA-seq	+	total RNA-seq	UBERON:0000995	uterus	tissue	adult	encode	paired	FALSE				-0.00340653	-0.937726	0.937726	chr8:73835104-74883680:.
chr12:54023792:C>G		rs736825	12	54417576	54023792	C	G	ENSG00000248265	FLJ12825	lncRNA			rna_seq	GeneMaskLFCScorer(requested_output=RNA_SEQ)	UBERON:0000995 gtex Uterus polyA plus RNA-seq	.	polyA plus RNA-seq	UBERON:0000995	uterus	tissue	adult	gtex	paired	FALSE			Uterus	-0.00399756	-0.937726	0.937726	chr12:53499504-54548080:.
chr6:74179684:A>T		rs4472312	6	74889400	74179684	A	T	ENSG00000231652	CD109-AS1	lncRNA			rna_seq	GeneMaskLFCScorer(requested_output=RNA_SEQ)	UBERON:0000995 total RNA-seq	-	total RNA-seq	UBERON:0000995	uterus	tissue	adult	encode	paired	FALSE				-0.00292063	-0.937726	0.937726	chr6:73655396-74703972:.
chr3:49199961:T>C		rs12629759	3	49237394	49199961	T	C	ENSG00000284488	MIR6890	miRNA			rna_seq	GeneMaskLFCScorer(requested_output=RNA_SEQ)	UBERON:0000995 total RNA-seq	-	total RNA-seq	UBERON:0000995	uterus	tissue	adult	encode	paired	FALSE				-0.00291109	-0.937726	0.937726	chr3:48675673-49724249:.
chr13:50468330:A>C		rs9568418	13	51042466	50468330	A	C	ENSG00000276089	ENSG00000276089	misc_RNA			rna_seq	GeneMaskLFCScorer(requested_output=RNA_SEQ)	UBERON:0000995 gtex Uterus polyA plus RNA-seq	.	polyA plus RNA-seq	UBERON:0000995	uterus	tissue	adult	gtex	paired	FALSE			Uterus	-0.00400055	-0.937726	0.937726	chr13:49944042-50992618:.
chr6:29850355:A>G		rs28552659	6	29818132	29850355	A	G	ENSG00000225864	ENSG00000225864	unprocessed_pseudogene			rna_seq	GeneMaskLFCScorer(requested_output=RNA_SEQ)	UBERON:0000995 total RNA-seq	-	total RNA-seq	UBERON:0000995	uterus	tissue	adult	encode	paired	FALSE				-0.00292301	-0.937726	0.937726	chr6:29326067-30374643:.
chr17:48078710:C>G		rs9905460	17	46156072	48078710	C	G	ENSG00000120075	HOXB5	protein_coding			rna_seq	GeneMaskLFCScorer(requested_output=RNA_SEQ)	UBERON:0000995 total RNA-seq	-	total RNA-seq	UBERON:0000995	uterus	tissue	adult	encode	paired	FALSE				-0.00292301	-0.937726	0.937726	chr17:47554422-48602998:.
chr12:57034389:A>G		rs75249987	12	57428173	57034389	A	G	ENSG00000139269	INHBE	protein_coding			rna_seq	GeneMaskLFCScorer(requested_output=RNA_SEQ)	UBERON:0000995 gtex Uterus polyA plus RNA-seq	.	polyA plus RNA-seq	UBERON:0000995	uterus	tissue	adult	gtex	paired	FALSE			Uterus	-0.00397491	-0.937726	0.937726	chr12:56510101-57558677:.
chr17:48198512:T>C		rs55982346	17	46275874	48198512	T	C	ENSG00000233101	HOXB-AS3	lncRNA			rna_seq	GeneMaskLFCScorer(requested_output=RNA_SEQ)	UBERON:0000995 total RNA-seq	+	total RNA-seq	UBERON:0000995	uterus	tissue	adult	encode	paired	FALSE				-0.00343514	-0.937726	0.937726	chr17:47674224-48722800:.
chr13:50477070:A>G		rs9568426	13	51051206	50477070	A	G	ENSG00000223676	RPL34P26	processed_pseudogene			rna_seq	GeneMaskLFCScorer(requested_output=RNA_SEQ)	UBERON:0000995 gtex Uterus polyA plus RNA-seq	.	polyA plus RNA-seq	UBERON:0000995	uterus	tissue	adult	gtex	paired	FALSE			Uterus	-0.00397372	-0.937726	0.937726	chr13:49952782-51001358:.
chr22:32720796:A>C		rs731933	22	33116782	32720796	A	C	ENSG00000128253	RFPL2	protein_coding			rna_seq	GeneMaskLFCScorer(requested_output=RNA_SEQ)	UBERON:0000995 gtex Uterus polyA plus RNA-seq	.	polyA plus RNA-seq	UBERON:0000995	uterus	tissue	adult	gtex	paired	FALSE			Uterus	-0.00396967	-0.937726	0.937726	chr22:32196508-33245084:.
chr12:57034518:T>C		rs117270067	12	57428302	57034518	T	C	ENSG00000185633	NDUFA4L2	protein_coding			rna_seq	GeneMaskLFCScorer(requested_output=RNA_SEQ)	UBERON:0000995 total RNA-seq	-	total RNA-seq	UBERON:0000995	uterus	tissue	adult	encode	paired	FALSE				-0.00292206	-0.937726	0.937726	chr12:56510230-57558806:.
chr3:49974107:T>C		rs11130229	3	50011540	49974107	T	C	ENSG00000185614	INKA1	protein_coding			rna_seq	GeneMaskLFCScorer(requested_output=RNA_SEQ)	UBERON:0000995 total RNA-seq	+	total RNA-seq	UBERON:0000995	uterus	tissue	adult	encode	paired	FALSE				-0.00340974	-0.937726	0.937726	chr3:49449819-50498395:.
chr6:31354710:A>G		rs3819294	6	31322487	31354710	A	G	ENSG00000204531	POU5F1	protein_coding			rna_seq	GeneMaskLFCScorer(requested_output=RNA_SEQ)	UBERON:0000995 total RNA-seq	-	total RNA-seq	UBERON:0000995	uterus	tissue	adult	encode	paired	FALSE				-0.00291061	-0.937726	0.937726	chr6:30830422-31878998:.
chr3:49641639:A>G		rs2329021	3	49679072	49641639	A	G	ENSG00000172046	USP19	protein_coding			rna_seq	GeneMaskLFCScorer(requested_output=RNA_SEQ)	UBERON:0000995 gtex Uterus polyA plus RNA-seq	.	polyA plus RNA-seq	UBERON:0000995	uterus	tissue	adult	gtex	paired	FALSE			Uterus	-0.00399432	-0.937726	0.937726	chr3:49117351-50165927:.
chr17:20342712:C>G		rs12150148	17	20246025	20342712	C	G	ENSG00000252971	RNU6-1057P	snRNA			rna_seq	GeneMaskLFCScorer(requested_output=RNA_SEQ)	UBERON:0000995 gtex Uterus polyA plus RNA-seq	.	polyA plus RNA-seq	UBERON:0000995	uterus	tissue	adult	gtex	paired	FALSE			Uterus	-0.00398493	-0.937726	0.937726	chr17:19818424-20867000:.
chr6:74038106:T>C		rs6931957	6	74747822	74038106	T	C	ENSG00000217178	FAM136FP	processed_pseudogene			rna_seq	GeneMaskLFCScorer(requested_output=RNA_SEQ)	UBERON:0000995 total RNA-seq	+	total RNA-seq	UBERON:0000995	uterus	tissue	adult	encode	paired	FALSE				-0.00342512	-0.937726	0.937726	chr6:73513818-74562394:.
chr1:214365267:A>T		rs3002300	1	214538610	214365267	A	T	ENSG00000117724	CENPF	protein_coding			rna_seq	GeneMaskLFCScorer(requested_output=RNA_SEQ)	UBERON:0000995 total RNA-seq	+	total RNA-seq	UBERON:0000995	uterus	tissue	adult	encode	paired	FALSE				-0.00343132	-0.937726	0.937726	chr1:213840979-214889555:.
chr2:202626976:C>G		rs56003568	2	203491699	202626976	C	G	ENSG00000242696	RN7SL40P	misc_RNA			rna_seq	GeneMaskLFCScorer(requested_output=RNA_SEQ)	UBERON:0000995 gtex Uterus polyA plus RNA-seq	.	polyA plus RNA-seq	UBERON:0000995	uterus	tissue	adult	gtex	paired	FALSE			Uterus	-0.00397706	-0.937726	0.937726	chr2:202102688-203151264:.
chr11:95564994:A>T		rs1262221	11	95298158	95564994	A	T	ENSG00000270578	ENSG00000270578	processed_pseudogene			rna_seq	GeneMaskLFCScorer(requested_output=RNA_SEQ)	UBERON:0000995 total RNA-seq	+	total RNA-seq	UBERON:0000995	uterus	tissue	adult	encode	paired	FALSE				-0.00342703	-0.937726	0.937726	chr11:95040706-96089282:.
chr6:19805301:A>G		rs112599867	6	19805532	19805301	A	G	ENSG00000214012	KRT18P38	processed_pseudogene			rna_seq	GeneMaskLFCScorer(requested_output=RNA_SEQ)	UBERON:0000995 gtex Uterus polyA plus RNA-seq	.	polyA plus RNA-seq	UBERON:0000995	uterus	tissue	adult	gtex	paired	FALSE			Uterus	-0.00399208	-0.937726	0.937726	chr6:19281013-20329589:.
chr12:15215264:T>C		rs7955309	12	15368198	15215264	T	C	ENSG00000200105	RNU6-251P	snRNA			rna_seq	GeneMaskLFCScorer(requested_output=RNA_SEQ)	UBERON:0000995 total RNA-seq	-	total RNA-seq	UBERON:0000995	uterus	tissue	adult	encode	paired	FALSE				-0.00291014	-0.937726	0.937726	chr12:14690976-15739552:.
chr8:10258185:A>G		rs4276692	8	10115695	10258185	A	G	ENSG00000285237	PRSS52P	unprocessed_pseudogene			rna_seq	GeneMaskLFCScorer(requested_output=RNA_SEQ)	UBERON:0000995 gtex Uterus polyA plus RNA-seq	.	polyA plus RNA-seq	UBERON:0000995	uterus	tissue	adult	gtex	paired	FALSE			Uterus	-0.0039978	-0.937726	0.937726	chr8:9733897-10782473:.
chr12:15217076:T>C		rs16910692	12	15370010	15217076	T	C	ENSG00000200105	RNU6-251P	snRNA			rna_seq	GeneMaskLFCScorer(requested_output=RNA_SEQ)	UBERON:0000995 total RNA-seq	-	total RNA-seq	UBERON:0000995	uterus	tissue	adult	encode	paired	FALSE				-0.00291586	-0.937726	0.937726	chr12:14692788-15741364:.
chr3:49479086:T>C		rs7355800	3	49516519	49479086	T	C	ENSG00000207605	MIR191	miRNA			rna_seq	GeneMaskLFCScorer(requested_output=RNA_SEQ)	UBERON:0000995 gtex Uterus polyA plus RNA-seq	.	polyA plus RNA-seq	UBERON:0000995	uterus	tissue	adult	gtex	paired	FALSE			Uterus	-0.00396919	-0.937726	0.937726	chr3:48954798-50003374:.
chr8:99305837:A>G		rs7844283	8	100318065	99305837	A	G	ENSG00000253562	ENSG00000253562	lncRNA			rna_seq	GeneMaskLFCScorer(requested_output=RNA_SEQ)	UBERON:0000995 gtex Uterus polyA plus RNA-seq	.	polyA plus RNA-seq	UBERON:0000995	uterus	tissue	adult	gtex	paired	FALSE			Uterus	-0.00399685	-0.937726	0.937726	chr8:98781549-99830125:.
chr1:172159952:A>G		rs631154	1	172129092	172159952	A	G	ENSG00000230364	RPL4P3	processed_pseudogene			rna_seq	GeneMaskLFCScorer(requested_output=RNA_SEQ)	UBERON:0000995 gtex Uterus polyA plus RNA-seq	.	polyA plus RNA-seq	UBERON:0000995	uterus	tissue	adult	gtex	paired	FALSE			Uterus	-0.0039959	-0.937726	0.937726	chr1:171635664-172684240:.
chr11:87145704:T>G		rs76830221	11	86856746	87145704	T	G	ENSG00000246523	FZD4-DT	lncRNA			rna_seq	GeneMaskLFCScorer(requested_output=RNA_SEQ)	UBERON:0000995 total RNA-seq	+	total RNA-seq	UBERON:0000995	uterus	tissue	adult	encode	paired	FALSE				-0.00341368	-0.937726	0.937726	chr11:86621416-87669992:.
chr3:49185471:T>C		rs7432077	3	49222904	49185471	T	C	ENSG00000164061	BSN	protein_coding			rna_seq	GeneMaskLFCScorer(requested_output=RNA_SEQ)	UBERON:0000995 gtex Uterus polyA plus RNA-seq	.	polyA plus RNA-seq	UBERON:0000995	uterus	tissue	adult	gtex	paired	FALSE			Uterus	-0.00396991	-0.937726	0.937726	chr3:48661183-49709759:.
chr2:202620013:A>G		rs1971740	2	203484736	202620013	A	G	ENSG00000238317	SNORD11	snoRNA			rna_seq	GeneMaskLFCScorer(requested_output=RNA_SEQ)	UBERON:0000995 gtex Uterus polyA plus RNA-seq	.	polyA plus RNA-seq	UBERON:0000995	uterus	tissue	adult	gtex	paired	FALSE			Uterus	-0.00398827	-0.937726	0.937726	chr2:202095725-203144301:.
chr7:46741012:T>C		rs6968917	7	46780610	46741012	T	C	ENSG00000242552	MRPL42P4	processed_pseudogene			rna_seq	GeneMaskLFCScorer(requested_output=RNA_SEQ)	UBERON:0000995 gtex Uterus polyA plus RNA-seq	.	polyA plus RNA-seq	UBERON:0000995	uterus	tissue	adult	gtex	paired	FALSE			Uterus	-0.00399542	-0.937726	0.937726	chr7:46216724-47265300:.
chr17:48177730:A>G		rs3792692	17	46255092	48177730	A	G	ENSG00000266601	ENSG00000266601	lncRNA			rna_seq	GeneMaskLFCScorer(requested_output=RNA_SEQ)	UBERON:0000995 total RNA-seq	-	total RNA-seq	UBERON:0000995	uterus	tissue	adult	encode	paired	FALSE				-0.00291348	-0.937726	0.937726	chr17:47653442-48702018:.
chr1:22382417:T>C		rs56009537	1	22708910	22382417	T	C	ENSG00000285794	ENSG00000285794	transcribed_processed_pseudogene			rna_seq	GeneMaskLFCScorer(requested_output=RNA_SEQ)	UBERON:0000995 total RNA-seq	+	total RNA-seq	UBERON:0000995	uterus	tissue	adult	encode	paired	FALSE				-0.00340426	-0.937726	0.937726	chr1:21858129-22906705:.
chr11:30307628:A>G		rs10835649	11	30329175	30307628	A	G	ENSG00000261340	LINC01616	lncRNA			rna_seq	GeneMaskLFCScorer(requested_output=RNA_SEQ)	UBERON:0000995 gtex Uterus polyA plus RNA-seq	.	polyA plus RNA-seq	UBERON:0000995	uterus	tissue	adult	gtex	paired	FALSE			Uterus	-0.00396729	-0.937726	0.937726	chr11:29783340-30831916:.
chr8:99219461:A>G		rs7815414	8	100231689	99219461	A	G	ENSG00000253532	ENSG00000253532	lncRNA			rna_seq	GeneMaskLFCScorer(requested_output=RNA_SEQ)	UBERON:0000995 total RNA-seq	+	total RNA-seq	UBERON:0000995	uterus	tissue	adult	encode	paired	FALSE				-0.00343132	-0.937726	0.937726	chr8:98695173-99743749:.
chr8:99099684:A>G		rs6468665	8	100111912	99099684	A	G	ENSG00000229625	ENSG00000229625	lncRNA			rna_seq	GeneMaskLFCScorer(requested_output=RNA_SEQ)	UBERON:0000995 total RNA-seq	+	total RNA-seq	UBERON:0000995	uterus	tissue	adult	encode	paired	FALSE				-0.00339937	-0.937726	0.937726	chr8:98575396-99623972:.
chr6:73760009:A>C		rs7775539	6	74469732	73760009	A	C	ENSG00000156535	CD109	protein_coding			rna_seq	GeneMaskLFCScorer(requested_output=RNA_SEQ)	UBERON:0000995 gtex Uterus polyA plus RNA-seq	.	polyA plus RNA-seq	UBERON:0000995	uterus	tissue	adult	gtex	paired	FALSE			Uterus	-0.00397944	-0.937726	0.937726	chr6:73235721-74284297:.
chr2:202633063:A>C		rs7581601	2	203497786	202633063	A	C	ENSG00000227890	PSMA2P3	processed_pseudogene			rna_seq	GeneMaskLFCScorer(requested_output=RNA_SEQ)	UBERON:0000995 gtex Uterus polyA plus RNA-seq	.	polyA plus RNA-seq	UBERON:0000995	uterus	tissue	adult	gtex	paired	FALSE			Uterus	-0.00396442	-0.937726	0.937726	chr2:202108775-203157351:.
chr2:26988344:A>G		rs722911	2	27211212	26988344	A	G	ENSG00000143994	ABHD1	protein_coding			rna_seq	GeneMaskLFCScorer(requested_output=RNA_SEQ)	UBERON:0000995 total RNA-seq	+	total RNA-seq	UBERON:0000995	uterus	tissue	adult	encode	paired	FALSE				-0.00342989	-0.937726	0.937726	chr2:26464056-27512632:.
chr11:32349669:T>C		rs932503	11	32371215	32349669	T	C	ENSG00000227160	THEM7P	transcribed_unitary_pseudogene			rna_seq	GeneMaskLFCScorer(requested_output=RNA_SEQ)	UBERON:0000995 total RNA-seq	-	total RNA-seq	UBERON:0000995	uterus	tissue	adult	encode	paired	FALSE				-0.00291872	-0.937726	0.937726	chr11:31825381-32873957:.
chr6:127128302:A>G		rs2745352	6	127449447	127128302	A	G	ENSG00000287731	ENSG00000287731	lncRNA			rna_seq	GeneMaskLFCScorer(requested_output=RNA_SEQ)	UBERON:0000995 gtex Uterus polyA plus RNA-seq	.	polyA plus RNA-seq	UBERON:0000995	uterus	tissue	adult	gtex	paired	FALSE			Uterus	-0.00397015	-0.937726	0.937726	chr6:126604014-127652590:.
chr6:152222106:A>G		rs7768921	6	152543241	152222106	A	G	ENSG00000284615	ENSG00000284615	lncRNA			rna_seq	GeneMaskLFCScorer(requested_output=RNA_SEQ)	UBERON:0000995 gtex Uterus polyA plus RNA-seq	.	polyA plus RNA-seq	UBERON:0000995	uterus	tissue	adult	gtex	paired	FALSE			Uterus	-0.00399208	-0.937726	0.937726	chr6:151697818-152746394:.
chrX:70994754:A>G		rs6625748	X	70214604	70994754	A	G	ENSG00000243468	INGX	transcribed_processed_pseudogene			rna_seq	GeneMaskLFCScorer(requested_output=RNA_SEQ)	UBERON:0000995 total RNA-seq	-	total RNA-seq	UBERON:0000995	uterus	tissue	adult	encode	paired	FALSE				-0.00290489	-0.937726	0.937726	chrX:70470466-71519042:.
chr6:29828599:A>C		rs12722477	6	29796376	29828599	A	C	ENSG00000224372	HLA-N	unprocessed_pseudogene			rna_seq	GeneMaskLFCScorer(requested_output=RNA_SEQ)	UBERON:0000995 gtex Uterus polyA plus RNA-seq	.	polyA plus RNA-seq	UBERON:0000995	uterus	tissue	adult	gtex	paired	FALSE			Uterus	-0.00399733	-0.937726	0.937726	chr6:29304311-30352887:.
chr3:49620651:A>G		rs13096480	3	49658084	49620651	A	G	ENSG00000225399	ENSG00000225399	lncRNA			rna_seq	GeneMaskLFCScorer(requested_output=RNA_SEQ)	UBERON:0000995 total RNA-seq	+	total RNA-seq	UBERON:0000995	uterus	tissue	adult	encode	paired	FALSE				-0.00341415	-0.937726	0.937726	chr3:49096363-50144939:.
chr17:48141769:T>C		rs12941830	17	46219131	48141769	T	C	ENSG00000182742	HOXB4	protein_coding			rna_seq	GeneMaskLFCScorer(requested_output=RNA_SEQ)	UBERON:0000995 total RNA-seq	-	total RNA-seq	UBERON:0000995	uterus	tissue	adult	encode	paired	FALSE				-0.00290394	-0.937726	0.937726	chr17:47617481-48666057:.
chr3:50062755:A>C		rs6793528	3	50100188	50062755	A	C	ENSG00000207922	ENSG00000207922	miRNA			rna_seq	GeneMaskLFCScorer(requested_output=RNA_SEQ)	UBERON:0000995 gtex Uterus polyA plus RNA-seq	.	polyA plus RNA-seq	UBERON:0000995	uterus	tissue	adult	gtex	paired	FALSE			Uterus	-0.00399065	-0.937726	0.937726	chr3:49538467-50587043:.
chr6:170069438:T>C		rs1390310	6	170384662	170069438	T	C	ENSG00000289623	ENSG00000289623	lncRNA			rna_seq	GeneMaskLFCScorer(requested_output=RNA_SEQ)	UBERON:0000995 gtex Uterus polyA plus RNA-seq	.	polyA plus RNA-seq	UBERON:0000995	uterus	tissue	adult	gtex	paired	FALSE			Uterus	-0.00396538	-0.937726	0.937726	chr6:169545150-170593726:.
chr6:29849755:A>T		rs72845906	6	29817532	29849755	A	T	ENSG00000278104	ENSG00000278104	misc_RNA			rna_seq	GeneMaskLFCScorer(requested_output=RNA_SEQ)	UBERON:0000995 gtex Uterus polyA plus RNA-seq	.	polyA plus RNA-seq	UBERON:0000995	uterus	tissue	adult	gtex	paired	FALSE			Uterus	-0.00396824	-0.937726	0.937726	chr6:29325467-30374043:.
chr2:26975280:T>C		rs11680032	2	27198148	26975280	T	C	ENSG00000236099	ENSG00000236099	unprocessed_pseudogene			rna_seq	GeneMaskLFCScorer(requested_output=RNA_SEQ)	UBERON:0000995 gtex Uterus polyA plus RNA-seq	.	polyA plus RNA-seq	UBERON:0000995	uterus	tissue	adult	gtex	paired	FALSE			Uterus	-0.00398588	-0.937726	0.937726	chr2:26450992-27499568:.
chr2:26976740:T>G		rs11688708	2	27199608	26976740	T	G	ENSG00000115155	OTOF	protein_coding			rna_seq	GeneMaskLFCScorer(requested_output=RNA_SEQ)	UBERON:0000995 total RNA-seq	-	total RNA-seq	UBERON:0000995	uterus	tissue	adult	encode	paired	FALSE				-0.00290203	-0.937726	0.937726	chr2:26452452-27501028:.
chr8:99375433:T>C		rs3134172	8	100387661	99375433	T	C	ENSG00000229625	ENSG00000229625	lncRNA			rna_seq	GeneMaskLFCScorer(requested_output=RNA_SEQ)	UBERON:0000995 total RNA-seq	+	total RNA-seq	UBERON:0000995	uterus	tissue	adult	encode	paired	FALSE				-0.00341082	-0.937726	0.937726	chr8:98851145-99899721:.
chrX:70729971:T>C		rs4551516	X	69949821	70729971	T	C	ENSG00000204195	AWAT1	protein_coding			rna_seq	GeneMaskLFCScorer(requested_output=RNA_SEQ)	UBERON:0000995 gtex Uterus polyA plus RNA-seq	.	polyA plus RNA-seq	UBERON:0000995	uterus	tissue	adult	gtex	paired	FALSE			Uterus	-0.00396729	-0.937726	0.937726	chrX:70205683-71254259:.
chr12:14339582:A>G		rs10845979	12	14492516	14339582	A	G	ENSG00000286107	ENSG00000286107	lncRNA			rna_seq	GeneMaskLFCScorer(requested_output=RNA_SEQ)	UBERON:0000995 total RNA-seq	+	total RNA-seq	UBERON:0000995	uterus	tissue	adult	encode	paired	FALSE				-0.00342751	-0.937726	0.937726	chr12:13815294-14863870:.
chr12:95097223:T>C		rs7137731	12	95490999	95097223	T	C	ENSG00000257847	LSM3P2	processed_pseudogene			rna_seq	GeneMaskLFCScorer(requested_output=RNA_SEQ)	UBERON:0000995 gtex Uterus polyA plus RNA-seq	.	polyA plus RNA-seq	UBERON:0000995	uterus	tissue	adult	gtex	paired	FALSE			Uterus	-0.00396967	-0.937726	0.937726	chr12:94572935-95621511:.
chr8:10794660:T>C		rs2005309	8	10652170	10794660	T	C	ENSG00000175806	MSRA	protein_coding			rna_seq	GeneMaskLFCScorer(requested_output=RNA_SEQ)	UBERON:0000995 gtex Uterus polyA plus RNA-seq	.	polyA plus RNA-seq	UBERON:0000995	uterus	tissue	adult	gtex	paired	FALSE			Uterus	-0.00397205	-0.937726	0.937726	chr8:10270372-11318948:.
chr6:29828599:A>C		rs12722477	6	29796376	29828599	A	C	ENSG00000229390	MICD	unprocessed_pseudogene			rna_seq	GeneMaskLFCScorer(requested_output=RNA_SEQ)	UBERON:0000995 total RNA-seq	-	total RNA-seq	UBERON:0000995	uterus	tissue	adult	encode	paired	FALSE				-0.00292826	-0.937726	0.937726	chr6:29304311-30352887:.
chr9:133269461:T>C		rs491626	9	136144873	133269461	T	C	ENSG00000165695	AK8	protein_coding			rna_seq	GeneMaskLFCScorer(requested_output=RNA_SEQ)	UBERON:0000995 total RNA-seq	-	total RNA-seq	UBERON:0000995	uterus	tissue	adult	encode	paired	FALSE				-0.00290918	-0.937726	0.937726	chr9:132745173-133793749:.
chr17:4201144:A>C		rs35632375	17	4104439	4201144	A	C	ENSG00000262823	ENSG00000262823	lncRNA			rna_seq	GeneMaskLFCScorer(requested_output=RNA_SEQ)	UBERON:0000995 total RNA-seq	-	total RNA-seq	UBERON:0000995	uterus	tissue	adult	encode	paired	FALSE				-0.00292826	-0.937726	0.937726	chr17:3676856-4725432:.
chr3:49873722:A>G		rs55692411	3	49911155	49873722	A	G	ENSG00000179564	LSMEM2	protein_coding			rna_seq	GeneMaskLFCScorer(requested_output=RNA_SEQ)	UBERON:0000995 total RNA-seq	+	total RNA-seq	UBERON:0000995	uterus	tissue	adult	encode	paired	FALSE				-0.00340414	-0.937726	0.937726	chr3:49349434-50398010:.
chr10:21538867:A>G		rs1802669	10	21827796	21538867	A	G	ENSG00000180592	SKIDA1	protein_coding			rna_seq	GeneMaskLFCScorer(requested_output=RNA_SEQ)	UBERON:0000995 total RNA-seq	-	total RNA-seq	UBERON:0000995	uterus	tissue	adult	encode	paired	FALSE				-0.00291443	-0.937726	0.937726	chr10:21014579-22063155:.
chr6:151441170:A>C		rs73783017	6	151762305	151441170	A	C	ENSG00000091831	ESR1	protein_coding			rna_seq	GeneMaskLFCScorer(requested_output=RNA_SEQ)	UBERON:0000995 total RNA-seq	+	total RNA-seq	UBERON:0000995	uterus	tissue	adult	encode	paired	FALSE				-0.00341344	-0.937726	0.937726	chr6:150916882-151965458:.
chr17:48216874:A>C		rs882380	17	46294236	48216874	A	C	ENSG00000141293	SKAP1	protein_coding			rna_seq	GeneMaskLFCScorer(requested_output=RNA_SEQ)	UBERON:0000995 gtex Uterus polyA plus RNA-seq	.	polyA plus RNA-seq	UBERON:0000995	uterus	tissue	adult	gtex	paired	FALSE			Uterus	-0.0039773	-0.937726	0.937726	chr17:47692586-48741162:.
chr1:172318183:A>G		rs12404490	1	172287323	172318183	A	G	ENSG00000206684	RNU6-157P	snRNA			rna_seq	GeneMaskLFCScorer(requested_output=RNA_SEQ)	UBERON:0000995 total RNA-seq	+	total RNA-seq	UBERON:0000995	uterus	tissue	adult	encode	paired	FALSE				-0.00342655	-0.937726	0.937726	chr1:171793895-172842471:.
chrX:70860445:A>G		rs6625698	X	70080295	70860445	A	G	ENSG00000229324	NUTF2P7	processed_pseudogene			rna_seq	GeneMaskLFCScorer(requested_output=RNA_SEQ)	UBERON:0000995 gtex Uterus polyA plus RNA-seq	.	polyA plus RNA-seq	UBERON:0000995	uterus	tissue	adult	gtex	paired	FALSE			Uterus	-0.00397539	-0.937726	0.937726	chrX:70336157-71384733:.
chr6:170049268:A>G		rs924040	6	170364492	170049268	A	G	ENSG00000287407	ENSG00000287407	lncRNA			rna_seq	GeneMaskLFCScorer(requested_output=RNA_SEQ)	UBERON:0000995 gtex Uterus polyA plus RNA-seq	.	polyA plus RNA-seq	UBERON:0000995	uterus	tissue	adult	gtex	paired	FALSE			Uterus	-0.0039835	-0.937726	0.937726	chr6:169524980-170573556:.
chr3:49487345:C>G		rs6783003	3	49524778	49487345	C	G	ENSG00000187492	CDHR4	protein_coding			rna_seq	GeneMaskLFCScorer(requested_output=RNA_SEQ)	UBERON:0000995 total RNA-seq	-	total RNA-seq	UBERON:0000995	uterus	tissue	adult	encode	paired	FALSE				-0.00291491	-0.937726	0.937726	chr3:48963057-50011633:.
chr20:32575771:T>G		rs10875486	20	31163573	32575771	T	G	ENSG00000175730	BAK1P1	processed_pseudogene			rna_seq	GeneMaskLFCScorer(requested_output=RNA_SEQ)	UBERON:0000995 total RNA-seq	-	total RNA-seq	UBERON:0000995	uterus	tissue	adult	encode	paired	FALSE				-0.00291967	-0.937726	0.937726	chr20:32051483-33100059:.
chr12:15391954:T>C		rs1461032	12	15544888	15391954	T	C	ENSG00000023697	DERA	protein_coding			rna_seq	GeneMaskLFCScorer(requested_output=RNA_SEQ)	UBERON:0000995 gtex Uterus polyA plus RNA-seq	.	polyA plus RNA-seq	UBERON:0000995	uterus	tissue	adult	gtex	paired	FALSE			Uterus	-0.00396395	-0.937726	0.937726	chr12:14867666-15916242:.
chr6:127130520:T>C		rs1936806	6	127451665	127130520	T	C	ENSG00000217325	PRELID1P1	transcribed_processed_pseudogene			rna_seq	GeneMaskLFCScorer(requested_output=RNA_SEQ)	UBERON:0000995 gtex Uterus polyA plus RNA-seq	.	polyA plus RNA-seq	UBERON:0000995	uterus	tissue	adult	gtex	paired	FALSE			Uterus	-0.00399178	-0.937726	0.937726	chr6:126606232-127654808:.
chr7:882007:T>C		rs1881115	7	921644	882007	T	C	ENSG00000199023	MIR339	miRNA			rna_seq	GeneMaskLFCScorer(requested_output=RNA_SEQ)	UBERON:0000995 gtex Uterus polyA plus RNA-seq	.	polyA plus RNA-seq	UBERON:0000995	uterus	tissue	adult	gtex	paired	FALSE			Uterus	-0.00399661	-0.937726	0.937726	chr7:357719-1406295:.
chrX:70943771:A>G		rs4463589	X	70163621	70943771	A	G	ENSG00000147168	IL2RG	protein_coding			rna_seq	GeneMaskLFCScorer(requested_output=RNA_SEQ)	UBERON:0000995 total RNA-seq	-	total RNA-seq	UBERON:0000995	uterus	tissue	adult	encode	paired	FALSE				-0.00292015	-0.937726	0.937726	chrX:70419483-71468059:.
chr8:11564933:A>C		rs7822958	8	11422442	11564933	A	C	ENSG00000270076	ENSG00000270076	lncRNA			rna_seq	GeneMaskLFCScorer(requested_output=RNA_SEQ)	UBERON:0000995 total RNA-seq	+	total RNA-seq	UBERON:0000995	uterus	tissue	adult	encode	paired	FALSE				-0.00341415	-0.937726	0.937726	chr8:11040645-12089221:.
chr6:127130520:T>C		rs1936806	6	127451665	127130520	T	C	ENSG00000293084	ENSG00000293084	lncRNA			rna_seq	GeneMaskLFCScorer(requested_output=RNA_SEQ)	UBERON:0000995 gtex Uterus polyA plus RNA-seq	.	polyA plus RNA-seq	UBERON:0000995	uterus	tissue	adult	gtex	paired	FALSE			Uterus	-0.00397778	-0.937726	0.937726	chr6:126606232-127654808:.
chr6:29866996:T>C		rs72848632	6	29834773	29866996	T	C	ENSG00000233892	PAIP1P1	processed_pseudogene			rna_seq	GeneMaskLFCScorer(requested_output=RNA_SEQ)	UBERON:0000995 total RNA-seq	-	total RNA-seq	UBERON:0000995	uterus	tissue	adult	encode	paired	FALSE				-0.00289965	-0.937726	0.937726	chr6:29342708-30391284:.
chr19:17244016:T>C		rs4808611	19	17354825	17244016	T	C	ENSG00000269439	PGLS-DT	lncRNA			rna_seq	GeneMaskLFCScorer(requested_output=RNA_SEQ)	UBERON:0000995 total RNA-seq	-	total RNA-seq	UBERON:0000995	uterus	tissue	adult	encode	paired	FALSE				-0.00291634	-0.937726	0.937726	chr19:16719728-17768304:.
chr6:170067430:T>C		rs7764906	6	170382654	170067430	T	C	ENSG00000273100	ENSG00000273100	lncRNA			rna_seq	GeneMaskLFCScorer(requested_output=RNA_SEQ)	UBERON:0000995 gtex Uterus polyA plus RNA-seq	.	polyA plus RNA-seq	UBERON:0000995	uterus	tissue	adult	gtex	paired	FALSE			Uterus	-0.00396776	-0.937726	0.937726	chr6:169543142-170591718:.
chr17:48229235:A>G		rs4793779	17	46306597	48229235	A	G	ENSG00000242207	HOXB-AS4	lncRNA			rna_seq	GeneMaskLFCScorer(requested_output=RNA_SEQ)	UBERON:0000995 gtex Uterus polyA plus RNA-seq	.	polyA plus RNA-seq	UBERON:0000995	uterus	tissue	adult	gtex	paired	FALSE			Uterus	-0.00397968	-0.937726	0.937726	chr17:47704947-48753523:.
chr17:48227450:A>T		rs954226	17	46304812	48227450	A	T	ENSG00000167183	PRR15L	protein_coding			rna_seq	GeneMaskLFCScorer(requested_output=RNA_SEQ)	UBERON:0000995 total RNA-seq	-	total RNA-seq	UBERON:0000995	uterus	tissue	adult	encode	paired	FALSE				-0.00292683	-0.937726	0.937726	chr17:47703162-48751738:.
chr6:127155572:T>C		rs2489629	6	127476717	127155572	T	C	ENSG00000219699	ENSG00000219699	unprocessed_pseudogene			rna_seq	GeneMaskLFCScorer(requested_output=RNA_SEQ)	UBERON:0000995 gtex Uterus polyA plus RNA-seq	.	polyA plus RNA-seq	UBERON:0000995	uterus	tissue	adult	gtex	paired	FALSE			Uterus	-0.00399685	-0.937726	0.937726	chr6:126631284-127679860:.
chr2:97918271:T>C		rs77817202	2	98534734	97918271	T	C	ENSG00000235734	HMGN1P36	processed_pseudogene			rna_seq	GeneMaskLFCScorer(requested_output=RNA_SEQ)	UBERON:0000995 total RNA-seq	+	total RNA-seq	UBERON:0000995	uterus	tissue	adult	encode	paired	FALSE				-0.0034337	-0.937726	0.937726	chr2:97393983-98442559:.
chr17:20019051:A>G		rs7211535	17	19922364	20019051	A	G	ENSG00000275982	Y_RNA	misc_RNA			rna_seq	GeneMaskLFCScorer(requested_output=RNA_SEQ)	UBERON:0000995 gtex Uterus polyA plus RNA-seq	.	polyA plus RNA-seq	UBERON:0000995	uterus	tissue	adult	gtex	paired	FALSE			Uterus	-0.00399637	-0.937726	0.937726	chr17:19494763-20543339:.
chrX:70772820:T>C		rs4568754	X	69992670	70772820	T	C	ENSG00000284391	ENSG00000284391	lncRNA			rna_seq	GeneMaskLFCScorer(requested_output=RNA_SEQ)	UBERON:0000995 gtex Uterus polyA plus RNA-seq	.	polyA plus RNA-seq	UBERON:0000995	uterus	tissue	adult	gtex	paired	FALSE			Uterus	-0.00399685	-0.937726	0.937726	chrX:70248532-71297108:.
chr2:112784348:A>G		rs2856837	2	113541925	112784348	A	G	ENSG00000180152	XIAPP3	processed_pseudogene			rna_seq	GeneMaskLFCScorer(requested_output=RNA_SEQ)	UBERON:0000995 total RNA-seq	+	total RNA-seq	UBERON:0000995	uterus	tissue	adult	encode	paired	FALSE				-0.00343609	-0.937726	0.937726	chr2:112260060-113308636:.
chr8:74395596:A>G		rs10283076	8	75307831	74395596	A	G	ENSG00000258677	ENSG00000258677	protein_coding			rna_seq	GeneMaskLFCScorer(requested_output=RNA_SEQ)	UBERON:0000995 total RNA-seq	-	total RNA-seq	UBERON:0000995	uterus	tissue	adult	encode	paired	FALSE				-0.00290312	-0.937726	0.937726	chr8:73871308-74919884:.
chr17:48138952:A>G		rs10445339	17	46216314	48138952	A	G	ENSG00000257178	ENSG00000257178	lncRNA			rna_seq	GeneMaskLFCScorer(requested_output=RNA_SEQ)	UBERON:0000995 total RNA-seq	-	total RNA-seq	UBERON:0000995	uterus	tissue	adult	encode	paired	FALSE				-0.00292683	-0.937726	0.937726	chr17:47614664-48663240:.
chr12:54026992:C>G		rs12319419	12	54420776	54026992	C	G	ENSG00000139572	GPR84	protein_coding			rna_seq	GeneMaskLFCScorer(requested_output=RNA_SEQ)	UBERON:0000995 total RNA-seq	-	total RNA-seq	UBERON:0000995	uterus	tissue	adult	encode	paired	FALSE				-0.00291586	-0.937726	0.937726	chr12:53502704-54551280:.
chr6:19777940:A>C		rs2223362	6	19778171	19777940	A	C	ENSG00000229700	RPL29P17	processed_pseudogene			rna_seq	GeneMaskLFCScorer(requested_output=RNA_SEQ)	UBERON:0000995 gtex Uterus polyA plus RNA-seq	.	polyA plus RNA-seq	UBERON:0000995	uterus	tissue	adult	gtex	paired	FALSE			Uterus	-0.0039711	-0.937726	0.937726	chr6:19253652-20302228:.
chr17:20126280:T>C		rs11868116	17	20029593	20126280	T	C	ENSG00000287751	FAM106B	processed_pseudogene			rna_seq	GeneMaskLFCScorer(requested_output=RNA_SEQ)	UBERON:0000995 total RNA-seq	+	total RNA-seq	UBERON:0000995	uterus	tissue	adult	encode	paired	FALSE				-0.0034132	-0.937726	0.937726	chr17:19601992-20650568:.
chr4:95028002:A>G		rs7679627	4	95949153	95028002	A	G	ENSG00000138696	BMPR1B	protein_coding			rna_seq	GeneMaskLFCScorer(requested_output=RNA_SEQ)	UBERON:0000995 total RNA-seq	+	total RNA-seq	UBERON:0000995	uterus	tissue	adult	encode	paired	FALSE				-0.00340342	-0.937726	0.937726	chr4:94503714-95552290:.
chr10:88499160:T>C		rs2077890	10	90258917	88499160	T	C	ENSG00000275693	ENSG00000275693	misc_RNA			rna_seq	GeneMaskLFCScorer(requested_output=RNA_SEQ)	UBERON:0000995 total RNA-seq	+	total RNA-seq	UBERON:0000995	uterus	tissue	adult	encode	paired	FALSE				-0.00341248	-0.937726	0.937726	chr10:87974872-89023448:.
chr2:27004839:A>G		rs6716275	2	27227707	27004839	A	G	ENSG00000157992	KRTCAP3	protein_coding			rna_seq	GeneMaskLFCScorer(requested_output=RNA_SEQ)	UBERON:0000995 total RNA-seq	+	total RNA-seq	UBERON:0000995	uterus	tissue	adult	encode	paired	FALSE				-0.00342274	-0.937726	0.937726	chr2:26480551-27529127:.
chrX:70793554:A>G		rs5936986	X	70013404	70793554	A	G	ENSG00000147168	IL2RG	protein_coding			rna_seq	GeneMaskLFCScorer(requested_output=RNA_SEQ)	UBERON:0000995 total RNA-seq	-	total RNA-seq	UBERON:0000995	uterus	tissue	adult	encode	paired	FALSE				-0.0029273	-0.937726	0.937726	chrX:70269266-71317842:.
chr12:95247746:T>C		rs10859859	12	95641522	95247746	T	C	ENSG00000136014	USP44	protein_coding			rna_seq	GeneMaskLFCScorer(requested_output=RNA_SEQ)	UBERON:0000995 total RNA-seq	-	total RNA-seq	UBERON:0000995	uterus	tissue	adult	encode	paired	FALSE				-0.00291204	-0.937726	0.937726	chr12:94723458-95772034:.
chr12:14490594:T>C		rs4764093	12	14643528	14490594	T	C	ENSG00000289909	ENSG00000289909	lncRNA			rna_seq	GeneMaskLFCScorer(requested_output=RNA_SEQ)	UBERON:0000995 gtex Uterus polyA plus RNA-seq	.	polyA plus RNA-seq	UBERON:0000995	uterus	tissue	adult	gtex	paired	FALSE			Uterus	-0.00400019	-0.937726	0.937726	chr12:13966306-15014882:.
chrX:132369722:A>C		rs1052998	X	131503750	132369722	A	C	ENSG00000171004	HS6ST2	protein_coding			rna_seq	GeneMaskLFCScorer(requested_output=RNA_SEQ)	UBERON:0000995 total RNA-seq	-	total RNA-seq	UBERON:0000995	uterus	tissue	adult	encode	paired	FALSE				-0.0029192	-0.937726	0.937726	chrX:131845434-132894010:.
chr12:57080230:T>C		rs73118413	12	57474013	57080230	T	C	ENSG00000207031	SNORD59A	snoRNA			rna_seq	GeneMaskLFCScorer(requested_output=RNA_SEQ)	UBERON:0000995 gtex Uterus polyA plus RNA-seq	.	polyA plus RNA-seq	UBERON:0000995	uterus	tissue	adult	gtex	paired	FALSE			Uterus	-0.00400126	-0.937726	0.937726	chr12:56555942-57604518:.
chr17:20223705:T>C		rs2526481	17	20127018	20223705	T	C	ENSG00000252971	RNU6-1057P	snRNA			rna_seq	GeneMaskLFCScorer(requested_output=RNA_SEQ)	UBERON:0000995 total RNA-seq	+	total RNA-seq	UBERON:0000995	uterus	tissue	adult	encode	paired	FALSE				-0.00341559	-0.937726	0.937726	chr17:19699417-20747993:.
chr8:134716273:A>G		rs12676719	8	135728516	134716273	A	G	ENSG00000276140	ENSG00000276140	misc_RNA			rna_seq	GeneMaskLFCScorer(requested_output=RNA_SEQ)	UBERON:0000995 gtex Uterus polyA plus RNA-seq	.	polyA plus RNA-seq	UBERON:0000995	uterus	tissue	adult	gtex	paired	FALSE			Uterus	-0.00399113	-0.937726	0.937726	chr8:134191985-135240561:.
chrX:70897223:A>T		rs186347618	X	70117073	70897223	A	T	ENSG00000228427	ENSG00000228427	lncRNA			rna_seq	GeneMaskLFCScorer(requested_output=RNA_SEQ)	UBERON:0000995 total RNA-seq	-	total RNA-seq	UBERON:0000995	uterus	tissue	adult	encode	paired	FALSE				-0.0029006	-0.937726	0.937726	chrX:70372935-71421511:.
chr6:29956663:T>C		rs17179851	6	29924440	29956663	T	C	ENSG00000229390	MICD	unprocessed_pseudogene			rna_seq	GeneMaskLFCScorer(requested_output=RNA_SEQ)	UBERON:0000995 total RNA-seq	-	total RNA-seq	UBERON:0000995	uterus	tissue	adult	encode	paired	FALSE				-0.00289965	-0.937726	0.937726	chr6:29432375-30480951:.
chr12:54034748:T>C		rs2071450	12	54428532	54034748	T	C	ENSG00000198353	HOXC4	protein_coding			rna_seq	GeneMaskLFCScorer(requested_output=RNA_SEQ)	UBERON:0000995 total RNA-seq	+	total RNA-seq	UBERON:0000995	uterus	tissue	adult	encode	paired	FALSE				-0.00340676	-0.937726	0.937726	chr12:53510460-54559036:.
chr6:19821630:A>G		rs12527843	6	19821861	19821630	A	G	ENSG00000214012	KRT18P38	processed_pseudogene			rna_seq	GeneMaskLFCScorer(requested_output=RNA_SEQ)	UBERON:0000995 gtex Uterus polyA plus RNA-seq	.	polyA plus RNA-seq	UBERON:0000995	uterus	tissue	adult	gtex	paired	FALSE			Uterus	-0.00398636	-0.937726	0.937726	chr6:19297342-20345918:.
chr7:25723148:A>G		rs17152401	7	25762768	25723148	A	G	ENSG00000286725	ENSG00000286725	lncRNA			rna_seq	GeneMaskLFCScorer(requested_output=RNA_SEQ)	UBERON:0000995 total RNA-seq	-	total RNA-seq	UBERON:0000995	uterus	tissue	adult	encode	paired	FALSE				-0.0029068	-0.937726	0.937726	chr7:25198860-26247436:.
chr12:95173689:T>C		rs6419373	12	95567465	95173689	T	C	ENSG00000257121	ENSG00000257121	processed_pseudogene			rna_seq	GeneMaskLFCScorer(requested_output=RNA_SEQ)	UBERON:0000995 gtex Uterus polyA plus RNA-seq	.	polyA plus RNA-seq	UBERON:0000995	uterus	tissue	adult	gtex	paired	FALSE			Uterus	-0.00399542	-0.937726	0.937726	chr12:94649401-95697977:.
chr6:151443820:A>C		rs3800276	6	151764955	151443820	A	C	ENSG00000223039	RN7SKP268	misc_RNA			rna_seq	GeneMaskLFCScorer(requested_output=RNA_SEQ)	UBERON:0000995 gtex Uterus polyA plus RNA-seq	.	polyA plus RNA-seq	UBERON:0000995	uterus	tissue	adult	gtex	paired	FALSE			Uterus	-0.00399756	-0.937726	0.937726	chr6:150919532-151968108:.
chr10:88291278:T>G		rs7068821	10	90051035	88291278	T	G	ENSG00000289952	ENSG00000289952	lncRNA			rna_seq	GeneMaskLFCScorer(requested_output=RNA_SEQ)	UBERON:0000995 gtex Uterus polyA plus RNA-seq	.	polyA plus RNA-seq	UBERON:0000995	uterus	tissue	adult	gtex	paired	FALSE			Uterus	-0.00398564	-0.937726	0.937726	chr10:87766990-88815566:.
chr17:4104020:A>G		rs6502770	17	4007314	4104020	A	G	ENSG00000251812	Y_RNA	misc_RNA			rna_seq	GeneMaskLFCScorer(requested_output=RNA_SEQ)	UBERON:0000995 total RNA-seq	+	total RNA-seq	UBERON:0000995	uterus	tissue	adult	encode	paired	FALSE				-0.00342989	-0.937726	0.937726	chr17:3579732-4628308:.
chr12:14484528:T>G		rs2098545	12	14637462	14484528	T	G	ENSG00000139055	ERP27	protein_coding			rna_seq	GeneMaskLFCScorer(requested_output=RNA_SEQ)	UBERON:0000995 total RNA-seq	-	total RNA-seq	UBERON:0000995	uterus	tissue	adult	encode	paired	FALSE				-0.0029273	-0.937726	0.937726	chr12:13960240-15008816:.
chr12:95179264:T>G		rs10859844	12	95573040	95179264	T	G	ENSG00000257943	ENSG00000257943	transcribed_unitary_pseudogene			rna_seq	GeneMaskLFCScorer(requested_output=RNA_SEQ)	UBERON:0000995 gtex Uterus polyA plus RNA-seq	.	polyA plus RNA-seq	UBERON:0000995	uterus	tissue	adult	gtex	paired	FALSE			Uterus	-0.00396967	-0.937726	0.937726	chr12:94654976-95703552:.
chr9:35865022:A>G		rs113497604	9	35865019	35865022	A	G	ENSG00000231393	ENSG00000231393	lncRNA			rna_seq	GeneMaskLFCScorer(requested_output=RNA_SEQ)	UBERON:0000995 gtex Uterus polyA plus RNA-seq	.	polyA plus RNA-seq	UBERON:0000995	uterus	tissue	adult	gtex	paired	FALSE			Uterus	-0.00399494	-0.937726	0.937726	chr9:35340734-36389310:.
chr1:172188202:A>T		rs12126381	1	172157342	172188202	A	T	ENSG00000283152	MIR3120	miRNA			rna_seq	GeneMaskLFCScorer(requested_output=RNA_SEQ)	UBERON:0000995 gtex Uterus polyA plus RNA-seq	.	polyA plus RNA-seq	UBERON:0000995	uterus	tissue	adult	gtex	paired	FALSE			Uterus	-0.00399186	-0.937726	0.937726	chr1:171663914-172712490:.
chr12:102051221:T>G		rs2373566	12	102444999	102051221	T	G	ENSG00000258308	ENSG00000258308	lncRNA			rna_seq	GeneMaskLFCScorer(requested_output=RNA_SEQ)	UBERON:0000995 gtex Uterus polyA plus RNA-seq	.	polyA plus RNA-seq	UBERON:0000995	uterus	tissue	adult	gtex	paired	FALSE			Uterus	-0.00396776	-0.937726	0.937726	chr12:101526933-102575509:.
chr11:30355355:A>C		rs10835660	11	30376902	30355355	A	C	ENSG00000254532	ARL14EP-DT	lncRNA			rna_seq	GeneMaskLFCScorer(requested_output=RNA_SEQ)	UBERON:0000995 gtex Uterus polyA plus RNA-seq	.	polyA plus RNA-seq	UBERON:0000995	uterus	tissue	adult	gtex	paired	FALSE			Uterus	-0.00400114	-0.937726	0.937726	chr11:29831067-30879643:.
chr8:9636417:T>C		rs12547642	8	9493927	9636417	T	C	ENSG00000175806	MSRA	protein_coding			rna_seq	GeneMaskLFCScorer(requested_output=RNA_SEQ)	UBERON:0000995 total RNA-seq	+	total RNA-seq	UBERON:0000995	uterus	tissue	adult	encode	paired	FALSE				-0.00341463	-0.937726	0.937726	chr8:9112129-10160705:.
chr17:48330072:T>C		rs6504172	17	46407434	48330072	T	C	ENSG00000241788	COX6B1P2	processed_pseudogene			rna_seq	GeneMaskLFCScorer(requested_output=RNA_SEQ)	UBERON:0000995 gtex Uterus polyA plus RNA-seq	.	polyA plus RNA-seq	UBERON:0000995	uterus	tissue	adult	gtex	paired	FALSE			Uterus	-0.00398541	-0.937726	0.937726	chr17:47805784-48854360:.
chrX:70774207:A>G		rs5981010	X	69994057	70774207	A	G	ENSG00000186912	P2RY4	protein_coding			rna_seq	GeneMaskLFCScorer(requested_output=RNA_SEQ)	UBERON:0000995 total RNA-seq	-	total RNA-seq	UBERON:0000995	uterus	tissue	adult	encode	paired	FALSE				-0.00291061	-0.937726	0.937726	chrX:70249919-71298495:.
chr6:152527579:A>G		rs11155858	6	152848714	152527579	A	G	ENSG00000120279	MYCT1	protein_coding			rna_seq	GeneMaskLFCScorer(requested_output=RNA_SEQ)	UBERON:0000995 total RNA-seq	+	total RNA-seq	UBERON:0000995	uterus	tissue	adult	encode	paired	FALSE				-0.00343153	-0.937726	0.937726	chr6:152003291-153051867:.
chr8:74402676:A>G		rs6472845	8	75314911	74402676	A	G	ENSG00000253833	DSTNP3	processed_pseudogene			rna_seq	GeneMaskLFCScorer(requested_output=RNA_SEQ)	UBERON:0000995 total RNA-seq	+	total RNA-seq	UBERON:0000995	uterus	tissue	adult	encode	paired	FALSE				-0.00342655	-0.937726	0.937726	chr8:73878388-74926964:.
chr17:66088136:A>G		rs7223931	17	64084254	66088136	A	G	ENSG00000154229	PRKCA	protein_coding			rna_seq	GeneMaskLFCScorer(requested_output=RNA_SEQ)	UBERON:0000995 total RNA-seq	+	total RNA-seq	UBERON:0000995	uterus	tissue	adult	encode	paired	FALSE				-0.00343156	-0.937726	0.937726	chr17:65563848-66612424:.
chr6:29942222:T>C		rs35158227	6	29909999	29942222	T	C	ENSG00000231130	HLA-T	unprocessed_pseudogene			rna_seq	GeneMaskLFCScorer(requested_output=RNA_SEQ)	UBERON:0000995 total RNA-seq	+	total RNA-seq	UBERON:0000995	uterus	tissue	adult	encode	paired	FALSE				-0.00342274	-0.937726	0.937726	chr6:29417934-30466510:.
chr12:15323135:T>C		rs56354312	12	15476069	15323135	T	C	ENSG00000255660	RERG-AS1	lncRNA			rna_seq	GeneMaskLFCScorer(requested_output=RNA_SEQ)	UBERON:0000995 gtex Uterus polyA plus RNA-seq	.	polyA plus RNA-seq	UBERON:0000995	uterus	tissue	adult	gtex	paired	FALSE			Uterus	0.00395012	0.937726	0.937726	chr12:14798847-15847423:.
chr17:20173828:A>C		rs2703795	17	20077141	20173828	A	C	ENSG00000108602	ALDH3A1	protein_coding			rna_seq	GeneMaskLFCScorer(requested_output=RNA_SEQ)	UBERON:0000995 total RNA-seq	-	total RNA-seq	UBERON:0000995	uterus	tissue	adult	encode	paired	FALSE				0.00288057	0.937726	0.937726	chr17:19649540-20698116:.
chr7:25364834:C>G		rs10807824	7	25404453	25364834	C	G	ENSG00000234406	ENSG00000234406	processed_pseudogene			rna_seq	GeneMaskLFCScorer(requested_output=RNA_SEQ)	UBERON:0000995 gtex Uterus polyA plus RNA-seq	.	polyA plus RNA-seq	UBERON:0000995	uterus	tissue	adult	gtex	paired	FALSE			Uterus	0.00394678	0.937726	0.937726	chr7:24840546-25889122:.
chr11:32310743:A>T		rs11031706	11	32332289	32310743	A	T	ENSG00000227160	THEM7P	transcribed_unitary_pseudogene			rna_seq	GeneMaskLFCScorer(requested_output=RNA_SEQ)	UBERON:0000995 total RNA-seq	-	total RNA-seq	UBERON:0000995	uterus	tissue	adult	encode	paired	FALSE				0.00288296	0.937726	0.937726	chr11:31786455-32835031:.
chr6:29873344:A>G		rs72838626	6	29841121	29873344	A	G	ENSG00000290870	ENSG00000290870	lncRNA			rna_seq	GeneMaskLFCScorer(requested_output=RNA_SEQ)	UBERON:0000995 total RNA-seq	-	total RNA-seq	UBERON:0000995	uterus	tissue	adult	encode	paired	FALSE				0.00289059	0.937726	0.937726	chr6:29349056-30397632:.
chr6:151460644:T>C		rs138584427	6	151781779	151460644	T	C	ENSG00000232290	ENSG00000232290	lncRNA			rna_seq	GeneMaskLFCScorer(requested_output=RNA_SEQ)	UBERON:0000995 gtex Uterus polyA plus RNA-seq	.	polyA plus RNA-seq	UBERON:0000995	uterus	tissue	adult	gtex	paired	FALSE			Uterus	0.00392675	0.937726	0.937726	chr6:150936356-151984932:.
chr3:49469467:T>C		rs9860055	3	49506900	49469467	T	C	ENSG00000235908	RHOA-IT1	lncRNA			rna_seq	GeneMaskLFCScorer(requested_output=RNA_SEQ)	UBERON:0000995 total RNA-seq	-	total RNA-seq	UBERON:0000995	uterus	tissue	adult	encode	paired	FALSE				0.00289392	0.937726	0.937726	chr3:48945179-49993755:.
chr9:133274414:A>G		rs532436	9	136149830	133274414	A	G	ENSG00000273932	MIR6877	miRNA			rna_seq	GeneMaskLFCScorer(requested_output=RNA_SEQ)	UBERON:0000995 total RNA-seq	+	total RNA-seq	UBERON:0000995	uterus	tissue	adult	encode	paired	FALSE				0.00337458	0.937726	0.937726	chr9:132750126-133798702:.
chr12:57021175:T>C		rs73114434	12	57414959	57021175	T	C	ENSG00000241217	RN7SL809P	misc_RNA			rna_seq	GeneMaskLFCScorer(requested_output=RNA_SEQ)	UBERON:0000995 gtex Uterus polyA plus RNA-seq	.	polyA plus RNA-seq	UBERON:0000995	uterus	tissue	adult	gtex	paired	FALSE			Uterus	0.00394773	0.937726	0.937726	chr12:56496887-57545463:.
chr6:29943768:A>G		rs76475517	6	29911545	29943768	A	G	ENSG00000181126	HLA-V	transcribed_unprocessed_pseudogene			rna_seq	GeneMaskLFCScorer(requested_output=RNA_SEQ)	UBERON:0000995 gtex Uterus polyA plus RNA-seq	.	polyA plus RNA-seq	UBERON:0000995	uterus	tissue	adult	gtex	paired	FALSE			Uterus	0.00392389	0.937726	0.937726	chr6:29419480-30468056:.
chr17:20145042:A>C		rs8066143	17	20048355	20145042	A	C	ENSG00000225014	KCTD9P1	transcribed_processed_pseudogene			rna_seq	GeneMaskLFCScorer(requested_output=RNA_SEQ)	UBERON:0000995 gtex Uterus polyA plus RNA-seq	.	polyA plus RNA-seq	UBERON:0000995	uterus	tissue	adult	gtex	paired	FALSE			Uterus	0.00394154	0.937726	0.937726	chr17:19620754-20669330:.
chr6:34179034:A>G		rs114078082	6	34146811	34179034	A	G	ENSG00000124664	SPDEF	protein_coding			rna_seq	GeneMaskLFCScorer(requested_output=RNA_SEQ)	UBERON:0000995 gtex Uterus polyA plus RNA-seq	.	polyA plus RNA-seq	UBERON:0000995	uterus	tissue	adult	gtex	paired	FALSE			Uterus	0.00394011	0.937726	0.937726	chr6:33654746-34703322:.
chr22:32719893:C>G		rs13058500	22	33115879	32719893	C	G	ENSG00000232218	RGL4P1	unprocessed_pseudogene			rna_seq	GeneMaskLFCScorer(requested_output=RNA_SEQ)	UBERON:0000995 gtex Uterus polyA plus RNA-seq	.	polyA plus RNA-seq	UBERON:0000995	uterus	tissue	adult	gtex	paired	FALSE			Uterus	0.00393867	0.937726	0.937726	chr22:32195605-33244181:.
chr8:11558662:T>C		rs7011778	8	11416171	11558662	T	C	ENSG00000207600	MIR598	miRNA			rna_seq	GeneMaskLFCScorer(requested_output=RNA_SEQ)	UBERON:0000995 total RNA-seq	-	total RNA-seq	UBERON:0000995	uterus	tissue	adult	encode	paired	FALSE				0.00287008	0.937726	0.937726	chr8:11034374-12082950:.
chr8:9801836:T>C		rs9987266	8	9659346	9801836	T	C	ENSG00000253697	ENSG00000253697	unprocessed_pseudogene			rna_seq	GeneMaskLFCScorer(requested_output=RNA_SEQ)	UBERON:0000995 gtex Uterus polyA plus RNA-seq	.	polyA plus RNA-seq	UBERON:0000995	uterus	tissue	adult	gtex	paired	FALSE			Uterus	0.00394821	0.937726	0.937726	chr8:9277548-10326124:.
chr1:172327461:A>G		rs9425287	1	172296601	172327461	A	G	ENSG00000229785	SLC25A38P1	processed_pseudogene			rna_seq	GeneMaskLFCScorer(requested_output=RNA_SEQ)	UBERON:0000995 gtex Uterus polyA plus RNA-seq	.	polyA plus RNA-seq	UBERON:0000995	uterus	tissue	adult	gtex	paired	FALSE			Uterus	0.00394392	0.937726	0.937726	chr1:171803173-172851749:.
chr2:27069783:T>C		rs10865461	2	27292651	27069783	T	C	ENSG00000163792	TCF23	protein_coding			rna_seq	GeneMaskLFCScorer(requested_output=RNA_SEQ)	UBERON:0000995 total RNA-seq	+	total RNA-seq	UBERON:0000995	uterus	tissue	adult	encode	paired	FALSE				0.00338364	0.937726	0.937726	chr2:26545495-27594071:.
chr17:48323956:A>G		rs7210445	17	46401318	48323956	A	G	ENSG00000278765	ENSG00000278765	lncRNA			rna_seq	GeneMaskLFCScorer(requested_output=RNA_SEQ)	UBERON:0000995 total RNA-seq	-	total RNA-seq	UBERON:0000995	uterus	tissue	adult	encode	paired	FALSE				0.00286722	0.937726	0.937726	chr17:47799668-48848244:.
chr17:48323956:A>G		rs7210445	17	46401318	48323956	A	G	ENSG00000277542	ENSG00000277542	misc_RNA			rna_seq	GeneMaskLFCScorer(requested_output=RNA_SEQ)	UBERON:0000995 gtex Uterus polyA plus RNA-seq	.	polyA plus RNA-seq	UBERON:0000995	uterus	tissue	adult	gtex	paired	FALSE			Uterus	0.00392962	0.937726	0.937726	chr17:47799668-48848244:.
chr17:20140978:A>G		rs8078716	17	20044291	20140978	A	G	ENSG00000231645	KRT17P6	transcribed_unprocessed_pseudogene			rna_seq	GeneMaskLFCScorer(requested_output=RNA_SEQ)	UBERON:0000995 gtex Uterus polyA plus RNA-seq	.	polyA plus RNA-seq	UBERON:0000995	uterus	tissue	adult	gtex	paired	FALSE			Uterus	0.00394249	0.937726	0.937726	chr17:19616690-20665266:.
chr10:21504895:T>C		rs11012725	10	21793824	21504895	T	C	ENSG00000286881	ENSG00000286881	lncRNA			rna_seq	GeneMaskLFCScorer(requested_output=RNA_SEQ)	UBERON:0000995 total RNA-seq	+	total RNA-seq	UBERON:0000995	uterus	tissue	adult	encode	paired	FALSE				0.00337172	0.937726	0.937726	chr10:20980607-22029183:.
chr1:172147658:A>G		rs12141278	1	172116798	172147658	A	G	ENSG00000230630	DNM3OS	lncRNA			rna_seq	GeneMaskLFCScorer(requested_output=RNA_SEQ)	UBERON:0000995 total RNA-seq	-	total RNA-seq	UBERON:0000995	uterus	tissue	adult	encode	paired	FALSE				0.0028919	0.937726	0.937726	chr1:171623370-172671946:.
chr6:151695668:T>C		rs851996	6	152016803	151695668	T	C	ENSG00000252615	Y_RNA	misc_RNA			rna_seq	GeneMaskLFCScorer(requested_output=RNA_SEQ)	UBERON:0000995 total RNA-seq	-	total RNA-seq	UBERON:0000995	uterus	tissue	adult	encode	paired	FALSE				0.00286674	0.937726	0.937726	chr6:151171380-152219956:.
chr2:27138378:T>C		rs2304680	2	27361246	27138378	T	C	ENSG00000157992	KRTCAP3	protein_coding			rna_seq	GeneMaskLFCScorer(requested_output=RNA_SEQ)	UBERON:0000995 total RNA-seq	+	total RNA-seq	UBERON:0000995	uterus	tissue	adult	encode	paired	FALSE				0.00337958	0.937726	0.937726	chr2:26614090-27662666:.
chr17:20011086:A>T		rs1860302	17	19914399	20011086	A	T	ENSG00000291194	ENSG00000291194	lncRNA			rna_seq	GeneMaskLFCScorer(requested_output=RNA_SEQ)	UBERON:0000995 total RNA-seq	+	total RNA-seq	UBERON:0000995	uterus	tissue	adult	encode	paired	FALSE				0.00337434	0.937726	0.937726	chr17:19486798-20535374:.
chr6:29846812:T>C		rs72843683	6	29814589	29846812	T	C	ENSG00000235821	IFITM4P	processed_pseudogene			rna_seq	GeneMaskLFCScorer(requested_output=RNA_SEQ)	UBERON:0000995 total RNA-seq	-	total RNA-seq	UBERON:0000995	uterus	tissue	adult	encode	paired	FALSE				0.00287247	0.937726	0.937726	chr6:29322524-30371100:.
chr9:133266456:T>C		rs2519093	9	136141870	133266456	T	C	ENSG00000175164	ABO	protein_coding			rna_seq	GeneMaskLFCScorer(requested_output=RNA_SEQ)	UBERON:0000995 total RNA-seq	-	total RNA-seq	UBERON:0000995	uterus	tissue	adult	encode	paired	FALSE				0.00288582	0.937726	0.937726	chr9:132742168-133790744:.
chr10:94709051:T>C		rs11591641	10	96468808	94709051	T	C	ENSG00000233377	MTND4P20	processed_pseudogene			rna_seq	GeneMaskLFCScorer(requested_output=RNA_SEQ)	UBERON:0000995 gtex Uterus polyA plus RNA-seq	.	polyA plus RNA-seq	UBERON:0000995	uterus	tissue	adult	gtex	paired	FALSE			Uterus	0.00391293	0.937726	0.937726	chr10:94184763-95233339:.
chr5:158497224:A>G		rs2964492	5	157924232	158497224	A	G	ENSG00000272085	ENSG00000272085	lncRNA			rna_seq	GeneMaskLFCScorer(requested_output=RNA_SEQ)	UBERON:0000995 gtex Uterus polyA plus RNA-seq	.	polyA plus RNA-seq	UBERON:0000995	uterus	tissue	adult	gtex	paired	FALSE			Uterus	0.0039444	0.937726	0.937726	chr5:157972936-159021512:.
chr12:57015597:A>C		rs73114428	12	57409381	57015597	A	C	ENSG00000166866	MYO1A	protein_coding			rna_seq	GeneMaskLFCScorer(requested_output=RNA_SEQ)	UBERON:0000995 gtex Uterus polyA plus RNA-seq	.	polyA plus RNA-seq	UBERON:0000995	uterus	tissue	adult	gtex	paired	FALSE			Uterus	0.00391483	0.937726	0.937726	chr12:56491309-57539885:.
chr6:73807957:T>G		rs2882694	6	74517680	73807957	T	G	ENSG00000231652	CD109-AS1	lncRNA			rna_seq	GeneMaskLFCScorer(requested_output=RNA_SEQ)	UBERON:0000995 gtex Uterus polyA plus RNA-seq	.	polyA plus RNA-seq	UBERON:0000995	uterus	tissue	adult	gtex	paired	FALSE			Uterus	0.00393009	0.937726	0.937726	chr6:73283669-74332245:.
chr1:172117886:A>G		rs10158753	1	172087026	172117886	A	G	ENSG00000208024	MIR199A2	miRNA			rna_seq	GeneMaskLFCScorer(requested_output=RNA_SEQ)	UBERON:0000995 total RNA-seq	-	total RNA-seq	UBERON:0000995	uterus	tissue	adult	encode	paired	FALSE				0.00287223	0.937726	0.937726	chr1:171593598-172642174:.
chr6:29821169:A>T		rs35494442	6	29788946	29821169	A	T	ENSG00000224312	MCCD1P2	unprocessed_pseudogene			rna_seq	GeneMaskLFCScorer(requested_output=RNA_SEQ)	UBERON:0000995 gtex Uterus polyA plus RNA-seq	.	polyA plus RNA-seq	UBERON:0000995	uterus	tissue	adult	gtex	paired	FALSE			Uterus	0.00393772	0.937726	0.937726	chr6:29296881-30345457:.
chr17:48312591:T>C		rs9894812	17	46389953	48312591	T	C	ENSG00000242407	ENSG00000242407	lncRNA			rna_seq	GeneMaskLFCScorer(requested_output=RNA_SEQ)	UBERON:0000995 gtex Uterus polyA plus RNA-seq	.	polyA plus RNA-seq	UBERON:0000995	uterus	tissue	adult	gtex	paired	FALSE			Uterus	0.00392246	0.937726	0.937726	chr17:47788303-48836879:.
chr12:102295203:T>G		rs11111237	12	102688981	102295203	T	G	ENSG00000185480	PARPBP	protein_coding			rna_seq	GeneMaskLFCScorer(requested_output=RNA_SEQ)	UBERON:0000995 total RNA-seq	+	total RNA-seq	UBERON:0000995	uterus	tissue	adult	encode	paired	FALSE				0.0033741	0.937726	0.937726	chr12:101770915-102819491:.
chr6:29940333:A>G		rs73725527	6	29908110	29940333	A	G	ENSG00000235963	MCCD1P1	unprocessed_pseudogene			rna_seq	GeneMaskLFCScorer(requested_output=RNA_SEQ)	UBERON:0000995 total RNA-seq	-	total RNA-seq	UBERON:0000995	uterus	tissue	adult	encode	paired	FALSE				0.00288963	0.937726	0.937726	chr6:29416045-30464621:.
chr6:29824202:T>C		rs72838213	6	29791979	29824202	T	C	ENSG00000224312	MCCD1P2	unprocessed_pseudogene			rna_seq	GeneMaskLFCScorer(requested_output=RNA_SEQ)	UBERON:0000995 total RNA-seq	-	total RNA-seq	UBERON:0000995	uterus	tissue	adult	encode	paired	FALSE				0.00289345	0.937726	0.937726	chr6:29299914-30348490:.
chr12:15364445:T>G		rs56029389	12	15517379	15364445	T	G	ENSG00000256339	ENSG00000256339	lncRNA			rna_seq	GeneMaskLFCScorer(requested_output=RNA_SEQ)	UBERON:0000995 gtex Uterus polyA plus RNA-seq	.	polyA plus RNA-seq	UBERON:0000995	uterus	tissue	adult	gtex	paired	FALSE			Uterus	0.00391674	0.937726	0.937726	chr12:14840157-15888733:.
chr1:214380224:A>G		rs2291829	1	214553567	214380224	A	G	ENSG00000250536	ABHD17AP3	unprocessed_pseudogene			rna_seq	GeneMaskLFCScorer(requested_output=RNA_SEQ)	UBERON:0000995 gtex Uterus polyA plus RNA-seq	.	polyA plus RNA-seq	UBERON:0000995	uterus	tissue	adult	gtex	paired	FALSE			Uterus	0.00392151	0.937726	0.937726	chr1:213855936-214904512:.
chr6:151729388:C>G		rs35240111	6	152050523	151729388	C	G	ENSG00000252615	Y_RNA	misc_RNA			rna_seq	GeneMaskLFCScorer(requested_output=RNA_SEQ)	UBERON:0000995 total RNA-seq	-	total RNA-seq	UBERON:0000995	uterus	tissue	adult	encode	paired	FALSE				0.00287962	0.937726	0.937726	chr6:151205100-152253676:.
chr8:11558063:A>G		rs4841557	8	11415572	11558063	A	G	ENSG00000269954	ENSG00000269954	lncRNA			rna_seq	GeneMaskLFCScorer(requested_output=RNA_SEQ)	UBERON:0000995 gtex Uterus polyA plus RNA-seq	.	polyA plus RNA-seq	UBERON:0000995	uterus	tissue	adult	gtex	paired	FALSE			Uterus	0.00392437	0.937726	0.937726	chr8:11033775-12082351:.
chr7:25717641:C>G		rs11486819	7	25757261	25717641	C	G	ENSG00000199085	MIR148A	miRNA			rna_seq	GeneMaskLFCScorer(requested_output=RNA_SEQ)	UBERON:0000995 gtex Uterus polyA plus RNA-seq	.	polyA plus RNA-seq	UBERON:0000995	uterus	tissue	adult	gtex	paired	FALSE			Uterus	0.00391555	0.937726	0.937726	chr7:25193353-26241929:.
chr3:49840962:A>G		rs1996664	3	49878395	49840962	A	G	ENSG00000283848	MIR6872	miRNA			rna_seq	GeneMaskLFCScorer(requested_output=RNA_SEQ)	UBERON:0000995 gtex Uterus polyA plus RNA-seq	.	polyA plus RNA-seq	UBERON:0000995	uterus	tissue	adult	gtex	paired	FALSE			Uterus	0.00392473	0.937726	0.937726	chr3:49316674-50365250:.
chrX:71056116:A>G		rs12860873	X	70275966	71056116	A	G	ENSG00000228427	ENSG00000228427	lncRNA			rna_seq	GeneMaskLFCScorer(requested_output=RNA_SEQ)	UBERON:0000995 gtex Uterus polyA plus RNA-seq	.	polyA plus RNA-seq	UBERON:0000995	uterus	tissue	adult	gtex	paired	FALSE			Uterus	0.00391674	0.937726	0.937726	chrX:70531828-71580404:.
chr6:29848207:T>G		rs2894118	6	29815984	29848207	T	G	ENSG00000231130	HLA-T	unprocessed_pseudogene			rna_seq	GeneMaskLFCScorer(requested_output=RNA_SEQ)	UBERON:0000995 total RNA-seq	+	total RNA-seq	UBERON:0000995	uterus	tissue	adult	encode	paired	FALSE				0.00338221	0.937726	0.937726	chr6:29323919-30372495:.
chr1:172304433:T>G		rs2586420	1	172273573	172304433	T	G	ENSG00000229785	SLC25A38P1	processed_pseudogene			rna_seq	GeneMaskLFCScorer(requested_output=RNA_SEQ)	UBERON:0000995 gtex Uterus polyA plus RNA-seq	.	polyA plus RNA-seq	UBERON:0000995	uterus	tissue	adult	gtex	paired	FALSE			Uterus	0.00392294	0.937726	0.937726	chr1:171780145-172828721:.
chr10:74392112:A>G		rs10824167	10	76151870	74392112	A	G	ENSG00000206756	Y_RNA	misc_RNA			rna_seq	GeneMaskLFCScorer(requested_output=RNA_SEQ)	UBERON:0000995 total RNA-seq	+	total RNA-seq	UBERON:0000995	uterus	tissue	adult	encode	paired	FALSE				0.00337505	0.937726	0.937726	chr10:73867824-74916400:.
chr11:30184985:A>G		rs11030997	11	30206532	30184985	A	G	ENSG00000261340	LINC01616	lncRNA			rna_seq	GeneMaskLFCScorer(requested_output=RNA_SEQ)	UBERON:0000995 total RNA-seq	-	total RNA-seq	UBERON:0000995	uterus	tissue	adult	encode	paired	FALSE				0.00286913	0.937726	0.937726	chr11:29660697-30709273:.
chr17:48299445:T>C		rs7217741	17	46376807	48299445	T	C	ENSG00000264920	SP2-DT	lncRNA			rna_seq	GeneMaskLFCScorer(requested_output=RNA_SEQ)	UBERON:0000995 gtex Uterus polyA plus RNA-seq	.	polyA plus RNA-seq	UBERON:0000995	uterus	tissue	adult	gtex	paired	FALSE			Uterus	0.00391555	0.937726	0.937726	chr17:47775157-48823733:.
chrX:70884937:T>C		rs5981021	X	70104787	70884937	T	C	ENSG00000212605	RNU1-56P	snRNA			rna_seq	GeneMaskLFCScorer(requested_output=RNA_SEQ)	UBERON:0000995 gtex Uterus polyA plus RNA-seq	.	polyA plus RNA-seq	UBERON:0000995	uterus	tissue	adult	gtex	paired	FALSE			Uterus	0.00393057	0.937726	0.937726	chrX:70360649-71409225:.
chr1:214397627:T>C		rs11120309	1	214570970	214397627	T	C	ENSG00000230461	PROX1-AS1	lncRNA			rna_seq	GeneMaskLFCScorer(requested_output=RNA_SEQ)	UBERON:0000995 total RNA-seq	-	total RNA-seq	UBERON:0000995	uterus	tissue	adult	encode	paired	FALSE				0.00287914	0.937726	0.937726	chr1:213873339-214921915:.
chr15:40084891:T>C		rs7183977	15	40377092	40084891	T	C	ENSG00000166073	GPR176	protein_coding			rna_seq	GeneMaskLFCScorer(requested_output=RNA_SEQ)	UBERON:0000995 total RNA-seq	-	total RNA-seq	UBERON:0000995	uterus	tissue	adult	encode	paired	FALSE				0.0028702	0.937726	0.937726	chr15:39560603-40609179:.
chrX:134447305:T>C		rs112454272	X	133581335	134447305	T	C	ENSG00000283638	MIR106AHG	lncRNA			rna_seq	GeneMaskLFCScorer(requested_output=RNA_SEQ)	UBERON:0000995 gtex Uterus polyA plus RNA-seq	.	polyA plus RNA-seq	UBERON:0000995	uterus	tissue	adult	gtex	paired	FALSE			Uterus	0.00392723	0.937726	0.937726	chrX:133923017-134971593:.
chr15:40087059:A>C		rs546220	15	40379260	40087059	A	C	ENSG00000156970	BUB1B	protein_coding			rna_seq	GeneMaskLFCScorer(requested_output=RNA_SEQ)	UBERON:0000995 gtex Uterus polyA plus RNA-seq	.	polyA plus RNA-seq	UBERON:0000995	uterus	tissue	adult	gtex	paired	FALSE			Uterus	0.003932	0.937726	0.937726	chr15:39562771-40611347:.
chr3:49410990:A>G		rs73088137	3	49448423	49410990	A	G	ENSG00000259970	ENSG00000259970	lncRNA			rna_seq	GeneMaskLFCScorer(requested_output=RNA_SEQ)	UBERON:0000995 gtex Uterus polyA plus RNA-seq	.	polyA plus RNA-seq	UBERON:0000995	uterus	tissue	adult	gtex	paired	FALSE			Uterus	0.00393784	0.937726	0.937726	chr3:48886702-49935278:.
chr3:49136573:C>G		rs6770112	3	49174006	49136573	C	G	ENSG00000235908	RHOA-IT1	lncRNA			rna_seq	GeneMaskLFCScorer(requested_output=RNA_SEQ)	UBERON:0000995 total RNA-seq	-	total RNA-seq	UBERON:0000995	uterus	tissue	adult	encode	paired	FALSE				0.00287795	0.937726	0.937726	chr3:48612285-49660861:.
chr3:50190438:T>C		rs9858059	3	50227871	50190438	T	C	ENSG00000186792	HYAL3	protein_coding			rna_seq	GeneMaskLFCScorer(requested_output=RNA_SEQ)	UBERON:0000995 total RNA-seq	-	total RNA-seq	UBERON:0000995	uterus	tissue	adult	encode	paired	FALSE				0.00287962	0.937726	0.937726	chr3:49666150-50714726:.
chr2:27063530:C>G		rs13014240	2	27286398	27063530	C	G	ENSG00000138028	CGREF1	protein_coding			rna_seq	GeneMaskLFCScorer(requested_output=RNA_SEQ)	UBERON:0000995 total RNA-seq	-	total RNA-seq	UBERON:0000995	uterus	tissue	adult	encode	paired	FALSE				0.00287819	0.937726	0.937726	chr2:26539242-27587818:.
chr8:25397501:A>C		rs12675289	8	25255017	25397501	A	C	ENSG00000283327	MIR6841	miRNA			rna_seq	GeneMaskLFCScorer(requested_output=RNA_SEQ)	UBERON:0000995 gtex Uterus polyA plus RNA-seq	.	polyA plus RNA-seq	UBERON:0000995	uterus	tissue	adult	gtex	paired	FALSE			Uterus	0.00392962	0.937726	0.937726	chr8:24873213-25921789:.
chr17:20105590:T>C		rs9907788	17	20008903	20105590	T	C	ENSG00000261033	SPECC1-DT	lncRNA			rna_seq	GeneMaskLFCScorer(requested_output=RNA_SEQ)	UBERON:0000995 total RNA-seq	-	total RNA-seq	UBERON:0000995	uterus	tissue	adult	encode	paired	FALSE				0.00288391	0.937726	0.937726	chr17:19581302-20629878:.
chr2:27145435:A>G		rs4665950	2	27368303	27145435	A	G	ENSG00000163792	TCF23	protein_coding			rna_seq	GeneMaskLFCScorer(requested_output=RNA_SEQ)	UBERON:0000995 total RNA-seq	+	total RNA-seq	UBERON:0000995	uterus	tissue	adult	encode	paired	FALSE				0.00336886	0.937726	0.937726	chr2:26621147-27669723:.
chr6:29883077:A>C		rs113071675	6	29850854	29883077	A	C	ENSG00000278773	ENSG00000278773	misc_RNA			rna_seq	GeneMaskLFCScorer(requested_output=RNA_SEQ)	UBERON:0000995 gtex Uterus polyA plus RNA-seq	.	polyA plus RNA-seq	UBERON:0000995	uterus	tissue	adult	gtex	paired	FALSE			Uterus	0.00392866	0.937726	0.937726	chr6:29358789-30407365:.
chr6:29817045:A>C		rs72492279	6	29784822	29817045	A	C	ENSG00000237988	OR2I1P	protein_coding			rna_seq	GeneMaskLFCScorer(requested_output=RNA_SEQ)	UBERON:0000995 gtex Uterus polyA plus RNA-seq	.	polyA plus RNA-seq	UBERON:0000995	uterus	tissue	adult	gtex	paired	FALSE			Uterus	0.0039444	0.937726	0.937726	chr6:29292757-30341333:.
chr6:29817045:A>C		rs72492279	6	29784822	29817045	A	C	ENSG00000235821	IFITM4P	processed_pseudogene			rna_seq	GeneMaskLFCScorer(requested_output=RNA_SEQ)	UBERON:0000995 total RNA-seq	-	total RNA-seq	UBERON:0000995	uterus	tissue	adult	encode	paired	FALSE				0.00288391	0.937726	0.937726	chr6:29292757-30341333:.
chr6:29817045:A>C		rs72492279	6	29784822	29817045	A	C	ENSG00000201330	SNORD32B	snoRNA			rna_seq	GeneMaskLFCScorer(requested_output=RNA_SEQ)	UBERON:0000995 gtex Uterus polyA plus RNA-seq	.	polyA plus RNA-seq	UBERON:0000995	uterus	tissue	adult	gtex	paired	FALSE			Uterus	0.00394297	0.937726	0.937726	chr6:29292757-30341333:.
chr3:49260706:A>G		rs7626076	3	49298139	49260706	A	G	ENSG00000272434	ENSG00000272434	lncRNA			rna_seq	GeneMaskLFCScorer(requested_output=RNA_SEQ)	UBERON:0000995 gtex Uterus polyA plus RNA-seq	.	polyA plus RNA-seq	UBERON:0000995	uterus	tissue	adult	gtex	paired	FALSE			Uterus	0.00394207	0.937726	0.937726	chr3:48736418-49784994:.
chr11:30512963:A>C		rs12420531	11	30534510	30512963	A	C	ENSG00000254532	ARL14EP-DT	lncRNA			rna_seq	GeneMaskLFCScorer(requested_output=RNA_SEQ)	UBERON:0000995 gtex Uterus polyA plus RNA-seq	.	polyA plus RNA-seq	UBERON:0000995	uterus	tissue	adult	gtex	paired	FALSE			Uterus	0.00391293	0.937726	0.937726	chr11:29988675-31037251:.
chr3:49922955:T>C		rs62262093	3	49960388	49922955	T	C	ENSG00000145022	TCTA	protein_coding			rna_seq	GeneMaskLFCScorer(requested_output=RNA_SEQ)	UBERON:0000995 total RNA-seq	+	total RNA-seq	UBERON:0000995	uterus	tissue	adult	encode	paired	FALSE				0.0033921	0.937726	0.937726	chr3:49398667-50447243:.
chr7:25691702:T>C		rs4722498	7	25731322	25691702	T	C	ENSG00000227386	ENSG00000227386	lncRNA			rna_seq	GeneMaskLFCScorer(requested_output=RNA_SEQ)	UBERON:0000995 gtex Uterus polyA plus RNA-seq	.	polyA plus RNA-seq	UBERON:0000995	uterus	tissue	adult	gtex	paired	FALSE			Uterus	0.00391674	0.937726	0.937726	chr7:25167414-26215990:.
chr15:40074168:A>C		rs7495903	15	40366369	40074168	A	C	ENSG00000137812	KNL1	protein_coding			rna_seq	GeneMaskLFCScorer(requested_output=RNA_SEQ)	UBERON:0000995 total RNA-seq	+	total RNA-seq	UBERON:0000995	uterus	tissue	adult	encode	paired	FALSE				0.00338983	0.937726	0.937726	chr15:39549880-40598456:.
chr1:172131691:A>G		rs2421987	1	172100831	172131691	A	G	ENSG00000236741	ENSG00000236741	processed_pseudogene			rna_seq	GeneMaskLFCScorer(requested_output=RNA_SEQ)	UBERON:0000995 gtex Uterus polyA plus RNA-seq	.	polyA plus RNA-seq	UBERON:0000995	uterus	tissue	adult	gtex	paired	FALSE			Uterus	0.00392628	0.937726	0.937726	chr1:171607403-172655979:.
chr11:32284662:A>C		rs11031691	11	32306208	32284662	A	C	ENSG00000273908	ENSG00000273908	misc_RNA			rna_seq	GeneMaskLFCScorer(requested_output=RNA_SEQ)	UBERON:0000995 total RNA-seq	+	total RNA-seq	UBERON:0000995	uterus	tissue	adult	encode	paired	FALSE				0.00339317	0.937726	0.937726	chr11:31760374-32808950:.
chr8:99318446:T>C		rs2029595	8	100330674	99318446	T	C	ENSG00000104375	STK3	protein_coding			rna_seq	GeneMaskLFCScorer(requested_output=RNA_SEQ)	UBERON:0000995 total RNA-seq	-	total RNA-seq	UBERON:0000995	uterus	tissue	adult	encode	paired	FALSE				0.00289059	0.937726	0.937726	chr8:98794158-99842734:.
chr6:127174997:A>G		rs9491705	6	127496142	127174997	A	G	ENSG00000213131	YWHAZP4	processed_pseudogene			rna_seq	GeneMaskLFCScorer(requested_output=RNA_SEQ)	UBERON:0000995 gtex Uterus polyA plus RNA-seq	.	polyA plus RNA-seq	UBERON:0000995	uterus	tissue	adult	gtex	paired	FALSE			Uterus	0.00391579	0.937726	0.937726	chr6:126650709-127699285:.
chr3:49602370:T>G		rs1491983	3	49639803	49602370	T	G	ENSG00000239576	COX6CP14	processed_pseudogene			rna_seq	GeneMaskLFCScorer(requested_output=RNA_SEQ)	UBERON:0000995 gtex Uterus polyA plus RNA-seq	.	polyA plus RNA-seq	UBERON:0000995	uterus	tissue	adult	gtex	paired	FALSE			Uterus	0.00394535	0.937726	0.937726	chr3:49078082-50126658:.
chr3:49901687:T>G		rs3774759	3	49939120	49901687	T	G	ENSG00000067560	RHOA	protein_coding			rna_seq	GeneMaskLFCScorer(requested_output=RNA_SEQ)	UBERON:0000995 total RNA-seq	-	total RNA-seq	UBERON:0000995	uterus	tissue	adult	encode	paired	FALSE				0.0028888	0.937726	0.937726	chr3:49377399-50425975:.
chr6:29948703:A>C		rs73725550	6	29916480	29948703	A	C	ENSG00000227758	HCG9P5	unprocessed_pseudogene			rna_seq	GeneMaskLFCScorer(requested_output=RNA_SEQ)	UBERON:0000995 gtex Uterus polyA plus RNA-seq	.	polyA plus RNA-seq	UBERON:0000995	uterus	tissue	adult	gtex	paired	FALSE			Uterus	0.00394511	0.937726	0.937726	chr6:29424415-30472991:.
chr10:88373819:T>C		rs792221	10	90133576	88373819	T	C	ENSG00000182333	LIPF	protein_coding			rna_seq	GeneMaskLFCScorer(requested_output=RNA_SEQ)	UBERON:0000995 gtex Uterus polyA plus RNA-seq	.	polyA plus RNA-seq	UBERON:0000995	uterus	tissue	adult	gtex	paired	FALSE			Uterus	0.00391483	0.937726	0.937726	chr10:87849531-88898107:.
chr9:22123767:A>C		rs10738610	9	22123766	22123767	A	C	ENSG00000274055	ENSG00000274055	misc_RNA			rna_seq	GeneMaskLFCScorer(requested_output=RNA_SEQ)	UBERON:0000995 total RNA-seq	+	total RNA-seq	UBERON:0000995	uterus	tissue	adult	encode	paired	FALSE				0.00338173	0.937726	0.937726	chr9:21599479-22648055:.
chr9:133276354:T>C		rs600038	9	136151806	133276354	T	C	ENSG00000187616	MYMK	protein_coding			rna_seq	GeneMaskLFCScorer(requested_output=RNA_SEQ)	UBERON:0000995 gtex Uterus polyA plus RNA-seq	.	polyA plus RNA-seq	UBERON:0000995	uterus	tissue	adult	gtex	paired	FALSE			Uterus	0.00393248	0.937726	0.937726	chr9:132752066-133800642:.
chr17:4259399:A>G		rs6502777	17	4162694	4259399	A	G	ENSG00000188176	SMTNL2	protein_coding			rna_seq	GeneMaskLFCScorer(requested_output=RNA_SEQ)	UBERON:0000995 total RNA-seq	+	total RNA-seq	UBERON:0000995	uterus	tissue	adult	encode	paired	FALSE				0.00338626	0.937726	0.937726	chr17:3735111-4783687:.
chr10:88391080:T>C		rs796945	10	90150837	88391080	T	C	ENSG00000204022	LIPJ	protein_coding			rna_seq	GeneMaskLFCScorer(requested_output=RNA_SEQ)	UBERON:0000995 total RNA-seq	+	total RNA-seq	UBERON:0000995	uterus	tissue	adult	encode	paired	FALSE				0.00337124	0.937726	0.937726	chr10:87866792-88915368:.
chr11:32345816:C>G		rs11031733	11	32367362	32345816	C	G	ENSG00000184937	WT1	protein_coding			rna_seq	GeneMaskLFCScorer(requested_output=RNA_SEQ)	UBERON:0000995 total RNA-seq	-	total RNA-seq	UBERON:0000995	uterus	tissue	adult	encode	paired	FALSE				0.00288391	0.937726	0.937726	chr11:31821528-32870104:.
chr6:29939785:A>G		rs115221336	6	29907562	29939785	A	G	ENSG00000229142	HCG4P8	unprocessed_pseudogene			rna_seq	GeneMaskLFCScorer(requested_output=RNA_SEQ)	UBERON:0000995 gtex Uterus polyA plus RNA-seq	.	polyA plus RNA-seq	UBERON:0000995	uterus	tissue	adult	gtex	paired	FALSE			Uterus	0.00394464	0.937726	0.937726	chr6:29415497-30464073:.
chr8:11576667:A>T		rs7464263	8	11434176	11576667	A	T	ENSG00000154316	TDH	transcribed_unitary_pseudogene			rna_seq	GeneMaskLFCScorer(requested_output=RNA_SEQ)	UBERON:0000995 total RNA-seq	+	total RNA-seq	UBERON:0000995	uterus	tissue	adult	encode	paired	FALSE				0.00337505	0.937726	0.937726	chr8:11052379-12100955:.
chr7:25685951:T>C		rs1544478	7	25725571	25685951	T	C	ENSG00000290106	ENSG00000290106	lncRNA			rna_seq	GeneMaskLFCScorer(requested_output=RNA_SEQ)	UBERON:0000995 gtex Uterus polyA plus RNA-seq	.	polyA plus RNA-seq	UBERON:0000995	uterus	tissue	adult	gtex	paired	FALSE			Uterus	0.00392723	0.937726	0.937726	chr7:25161663-26210239:.
chr8:99019490:A>G		rs6468647	8	100031718	99019490	A	G	ENSG00000237704	MSL3P3	processed_pseudogene			rna_seq	GeneMaskLFCScorer(requested_output=RNA_SEQ)	UBERON:0000995 gtex Uterus polyA plus RNA-seq	.	polyA plus RNA-seq	UBERON:0000995	uterus	tissue	adult	gtex	paired	FALSE			Uterus	0.00393009	0.937726	0.937726	chr8:98495202-99543778:.
chr6:29868694:T>C		rs72848652	6	29836471	29868694	T	C	ENSG00000176998	HCG4	unprocessed_pseudogene			rna_seq	GeneMaskLFCScorer(requested_output=RNA_SEQ)	UBERON:0000995 gtex Uterus polyA plus RNA-seq	.	polyA plus RNA-seq	UBERON:0000995	uterus	tissue	adult	gtex	paired	FALSE			Uterus	0.00393772	0.937726	0.937726	chr6:29344406-30392982:.
chr17:20227880:A>G		rs2526477	17	20131193	20227880	A	G	ENSG00000278701	Metazoa_SRP	misc_RNA			rna_seq	GeneMaskLFCScorer(requested_output=RNA_SEQ)	UBERON:0000995 total RNA-seq	+	total RNA-seq	UBERON:0000995	uterus	tissue	adult	encode	paired	FALSE				0.00339889	0.937726	0.937726	chr17:19703592-20752168:.
chr19:8679120:A>C		rs2164983	19	8789381	8679120	A	C	ENSG00000268884	ENSG00000268884	processed_pseudogene			rna_seq	GeneMaskLFCScorer(requested_output=RNA_SEQ)	UBERON:0000995 gtex Uterus polyA plus RNA-seq	.	polyA plus RNA-seq	UBERON:0000995	uterus	tissue	adult	gtex	paired	FALSE			Uterus	0.00393391	0.937726	0.937726	chr19:8154832-9203408:.
chr12:102208814:A>G		rs12369025	12	102602592	102208814	A	G	ENSG00000258288	NENFP2	processed_pseudogene			rna_seq	GeneMaskLFCScorer(requested_output=RNA_SEQ)	UBERON:0000995 total RNA-seq	+	total RNA-seq	UBERON:0000995	uterus	tissue	adult	encode	paired	FALSE				0.00339556	0.937726	0.937726	chr12:101684526-102733102:.
chr2:11543198:A>G		rs7568108	2	11683324	11543198	A	G	ENSG00000264010	MIR4429	miRNA			rna_seq	GeneMaskLFCScorer(requested_output=RNA_SEQ)	UBERON:0000995 gtex Uterus polyA plus RNA-seq	.	polyA plus RNA-seq	UBERON:0000995	uterus	tissue	adult	gtex	paired	FALSE			Uterus	0.00394678	0.937726	0.937726	chr2:11018910-12067486:.
chr13:49985769:A>G		rs57230741	13	50559905	49985769	A	G	ENSG00000273541	ENSG00000273541	misc_RNA			rna_seq	GeneMaskLFCScorer(requested_output=RNA_SEQ)	UBERON:0000995 total RNA-seq	+	total RNA-seq	UBERON:0000995	uterus	tissue	adult	encode	paired	FALSE				0.00336981	0.937726	0.937726	chr13:49461481-50510057:.
chr12:95215500:T>C		rs66551640	12	95609276	95215500	T	C	ENSG00000202470	Y_RNA	misc_RNA			rna_seq	GeneMaskLFCScorer(requested_output=RNA_SEQ)	UBERON:0000995 total RNA-seq	+	total RNA-seq	UBERON:0000995	uterus	tissue	adult	encode	paired	FALSE				0.00337601	0.937726	0.937726	chr12:94691212-95739788:.
chr13:49955472:A>G		rs61960454	13	50529608	49955472	A	G	ENSG00000176124	DLEU1	lncRNA			rna_seq	GeneMaskLFCScorer(requested_output=RNA_SEQ)	UBERON:0000995 total RNA-seq	+	total RNA-seq	UBERON:0000995	uterus	tissue	adult	encode	paired	FALSE				0.00336599	0.937726	0.937726	chr13:49431184-50479760:.
chr12:102408461:T>C		rs978458	12	102802239	102408461	T	C	ENSG00000257222	ENSG00000257222	lncRNA			rna_seq	GeneMaskLFCScorer(requested_output=RNA_SEQ)	UBERON:0000995 gtex Uterus polyA plus RNA-seq	.	polyA plus RNA-seq	UBERON:0000995	uterus	tissue	adult	gtex	paired	FALSE			Uterus	0.00392604	0.937726	0.937726	chr12:101884173-102932749:.
chr7:25828072:C>G		rs10261019	7	25867692	25828072	C	G	ENSG00000290106	ENSG00000290106	lncRNA			rna_seq	GeneMaskLFCScorer(requested_output=RNA_SEQ)	UBERON:0000995 gtex Uterus polyA plus RNA-seq	.	polyA plus RNA-seq	UBERON:0000995	uterus	tissue	adult	gtex	paired	FALSE			Uterus	0.00394058	0.937726	0.937726	chr7:25303784-26352360:.
chr10:88413779:A>G		rs814242	10	90173536	88413779	A	G	ENSG00000237205	RPL7P34	processed_pseudogene			rna_seq	GeneMaskLFCScorer(requested_output=RNA_SEQ)	UBERON:0000995 gtex Uterus polyA plus RNA-seq	.	polyA plus RNA-seq	UBERON:0000995	uterus	tissue	adult	gtex	paired	FALSE			Uterus	0.00394392	0.937726	0.937726	chr10:87889491-88938067:.
chr11:27226269:A>T		rs920699	11	27247816	27226269	A	T	ENSG00000109881	CCDC34	protein_coding			rna_seq	GeneMaskLFCScorer(requested_output=RNA_SEQ)	UBERON:0000995 total RNA-seq	-	total RNA-seq	UBERON:0000995	uterus	tissue	adult	encode	paired	FALSE				0.00286913	0.937726	0.937726	chr11:26701981-27750557:.
chr8:74443607:A>C		rs10093795	8	75355842	74443607	A	C	ENSG00000154589	LY96	protein_coding			rna_seq	GeneMaskLFCScorer(requested_output=RNA_SEQ)	UBERON:0000995 gtex Uterus polyA plus RNA-seq	.	polyA plus RNA-seq	UBERON:0000995	uterus	tissue	adult	gtex	paired	FALSE			Uterus	0.00394797	0.937726	0.937726	chr8:73919319-74967895:.
chr7:25817905:T>C		rs4141278	7	25857525	25817905	T	C	ENSG00000286725	ENSG00000286725	lncRNA			rna_seq	GeneMaskLFCScorer(requested_output=RNA_SEQ)	UBERON:0000995 total RNA-seq	-	total RNA-seq	UBERON:0000995	uterus	tissue	adult	encode	paired	FALSE				0.00287199	0.937726	0.937726	chr7:25293617-26342193:.
chrX:134556850:A>G		rs62599410	X	133690880	134556850	A	G	ENSG00000207755	MIR450A2	miRNA			rna_seq	GeneMaskLFCScorer(requested_output=RNA_SEQ)	UBERON:0000995 total RNA-seq	-	total RNA-seq	UBERON:0000995	uterus	tissue	adult	encode	paired	FALSE				0.00289297	0.937726	0.937726	chrX:134032562-135081138:.
chr10:94717801:A>G		rs7898763	10	96477558	94717801	A	G	ENSG00000138115	CYP2C8	protein_coding			rna_seq	GeneMaskLFCScorer(requested_output=RNA_SEQ)	UBERON:0000995 gtex Uterus polyA plus RNA-seq	.	polyA plus RNA-seq	UBERON:0000995	uterus	tissue	adult	gtex	paired	FALSE			Uterus	0.00391555	0.937726	0.937726	chr10:94193513-95242089:.
chr8:99024936:A>G		rs6989751	8	100037164	99024936	A	G	ENSG00000253911	ENSG00000253911	lncRNA			rna_seq	GeneMaskLFCScorer(requested_output=RNA_SEQ)	UBERON:0000995 gtex Uterus polyA plus RNA-seq	.	polyA plus RNA-seq	UBERON:0000995	uterus	tissue	adult	gtex	paired	FALSE			Uterus	0.00392628	0.937726	0.937726	chr8:98500648-99549224:.
chr1:21955624:A>C		rs4406609	1	22282117	21955624	A	C	ENSG00000186543	CROCCP5	unprocessed_pseudogene			rna_seq	GeneMaskLFCScorer(requested_output=RNA_SEQ)	UBERON:0000995 total RNA-seq	+	total RNA-seq	UBERON:0000995	uterus	tissue	adult	encode	paired	FALSE				0.00337648	0.937726	0.937726	chr1:21431336-22479912:.
chr6:29849346:A>G		rs28764613	6	29817123	29849346	A	G	ENSG00000272236	ENSG00000272236	lncRNA			rna_seq	GeneMaskLFCScorer(requested_output=RNA_SEQ)	UBERON:0000995 gtex Uterus polyA plus RNA-seq	.	polyA plus RNA-seq	UBERON:0000995	uterus	tissue	adult	gtex	paired	FALSE			Uterus	0.00394201	0.937726	0.937726	chr6:29325058-30373634:.
chr6:29846896:A>G		rs72843684	6	29814673	29846896	A	G	ENSG00000285799	ENSG00000285799	transcribed_unprocessed_pseudogene			rna_seq	GeneMaskLFCScorer(requested_output=RNA_SEQ)	UBERON:0000995 gtex Uterus polyA plus RNA-seq	.	polyA plus RNA-seq	UBERON:0000995	uterus	tissue	adult	gtex	paired	FALSE			Uterus	0.00392103	0.937726	0.937726	chr6:29322608-30371184:.
chr6:29819592:A>G		rs2394177	6	29787369	29819592	A	G	ENSG00000273340	MICE	transcribed_unprocessed_pseudogene			rna_seq	GeneMaskLFCScorer(requested_output=RNA_SEQ)	UBERON:0000995 total RNA-seq	-	total RNA-seq	UBERON:0000995	uterus	tissue	adult	encode	paired	FALSE				0.00287795	0.937726	0.937726	chr6:29295304-30343880:.
chr6:29846896:A>G		rs72843684	6	29814673	29846896	A	G	ENSG00000228078	HLA-U	unprocessed_pseudogene			rna_seq	GeneMaskLFCScorer(requested_output=RNA_SEQ)	UBERON:0000995 gtex Uterus polyA plus RNA-seq	.	polyA plus RNA-seq	UBERON:0000995	uterus	tissue	adult	gtex	paired	FALSE			Uterus	0.00394201	0.937726	0.937726	chr6:29322608-30371184:.
chr10:21668300:T>C		rs2183271	10	21957229	21668300	T	C	ENSG00000201390	RNU6-1141P	snRNA			rna_seq	GeneMaskLFCScorer(requested_output=RNA_SEQ)	UBERON:0000995 gtex Uterus polyA plus RNA-seq	.	polyA plus RNA-seq	UBERON:0000995	uterus	tissue	adult	gtex	paired	FALSE			Uterus	0.00393105	0.937726	0.937726	chr10:21144012-22192588:.
chr8:74354477:A>G		rs13277749	8	75266712	74354477	A	G	ENSG00000104381	GDAP1	protein_coding			rna_seq	GeneMaskLFCScorer(requested_output=RNA_SEQ)	UBERON:0000995 total RNA-seq	+	total RNA-seq	UBERON:0000995	uterus	tissue	adult	encode	paired	FALSE				0.0033865	0.937726	0.937726	chr8:73830189-74878765:.
chr9:22185093:A>G		rs864347	9	22185092	22185093	A	G	ENSG00000244230	RN7SL151P	misc_RNA			rna_seq	GeneMaskLFCScorer(requested_output=RNA_SEQ)	UBERON:0000995 total RNA-seq	+	total RNA-seq	UBERON:0000995	uterus	tissue	adult	encode	paired	FALSE				0.00339699	0.937726	0.937726	chr9:21660805-22709381:.
chr10:88427355:A>G		rs10788598	10	90187112	88427355	A	G	ENSG00000182333	LIPF	protein_coding			rna_seq	GeneMaskLFCScorer(requested_output=RNA_SEQ)	UBERON:0000995 total RNA-seq	+	total RNA-seq	UBERON:0000995	uterus	tissue	adult	encode	paired	FALSE				0.00337744	0.937726	0.937726	chr10:87903067-88951643:.
chr3:49216059:T>C		rs6446257	3	49253492	49216059	T	C	ENSG00000199546	Y_RNA	misc_RNA			rna_seq	GeneMaskLFCScorer(requested_output=RNA_SEQ)	UBERON:0000995 total RNA-seq	+	total RNA-seq	UBERON:0000995	uterus	tissue	adult	encode	paired	FALSE				0.00337935	0.937726	0.937726	chr3:48691771-49740347:.
chr12:57027495:T>C		rs73114437	12	57421279	57027495	T	C	ENSG00000284152	MIR6758	miRNA			rna_seq	GeneMaskLFCScorer(requested_output=RNA_SEQ)	UBERON:0000995 total RNA-seq	+	total RNA-seq	UBERON:0000995	uterus	tissue	adult	encode	paired	FALSE				0.00338864	0.937726	0.937726	chr12:56503207-57551783:.
chr2:27132103:T>C		rs11695930	2	27354971	27132103	T	C	ENSG00000272148	ENSG00000272148	lncRNA			rna_seq	GeneMaskLFCScorer(requested_output=RNA_SEQ)	UBERON:0000995 total RNA-seq	-	total RNA-seq	UBERON:0000995	uterus	tissue	adult	encode	paired	FALSE				0.00287795	0.937726	0.937726	chr2:26607815-27656391:.
chr6:151516087:A>G		rs61436491	6	151837222	151516087	A	G	ENSG00000223039	RN7SKP268	misc_RNA			rna_seq	GeneMaskLFCScorer(requested_output=RNA_SEQ)	UBERON:0000995 total RNA-seq	+	total RNA-seq	UBERON:0000995	uterus	tissue	adult	encode	paired	FALSE				0.00338173	0.937726	0.937726	chr6:150991799-152040375:.
chr8:10979680:A>G		rs34738102	8	10837190	10979680	A	G	ENSG00000272505	ENSG00000272505	lncRNA			rna_seq	GeneMaskLFCScorer(requested_output=RNA_SEQ)	UBERON:0000995 total RNA-seq	+	total RNA-seq	UBERON:0000995	uterus	tissue	adult	encode	paired	FALSE				0.00340033	0.937726	0.937726	chr8:10455392-11503968:.
chr2:11561717:A>G		rs113084984	2	11701843	11561717	A	G	ENSG00000207267	RNU6-1081P	snRNA			rna_seq	GeneMaskLFCScorer(requested_output=RNA_SEQ)	UBERON:0000995 gtex Uterus polyA plus RNA-seq	.	polyA plus RNA-seq	UBERON:0000995	uterus	tissue	adult	gtex	paired	FALSE			Uterus	0.00393534	0.937726	0.937726	chr2:11037429-12086005:.
chr13:50019709:A>G		rs61961302	13	50593845	50019709	A	G	ENSG00000274270	ENSG00000274270	lncRNA			rna_seq	GeneMaskLFCScorer(requested_output=RNA_SEQ)	UBERON:0000995 gtex Uterus polyA plus RNA-seq	.	polyA plus RNA-seq	UBERON:0000995	uterus	tissue	adult	gtex	paired	FALSE			Uterus	0.00394678	0.937726	0.937726	chr13:49495421-50543997:.
chr3:49609548:T>C		rs2029591	3	49646981	49609548	T	C	ENSG00000183763	TRAIP	protein_coding			rna_seq	GeneMaskLFCScorer(requested_output=RNA_SEQ)	UBERON:0000995 total RNA-seq	-	total RNA-seq	UBERON:0000995	uterus	tissue	adult	encode	paired	FALSE				0.00287914	0.937726	0.937726	chr3:49085260-50133836:.
chr3:49995795:T>C		rs17657688	3	50033228	49995795	T	C	ENSG00000283848	MIR6872	miRNA			rna_seq	GeneMaskLFCScorer(requested_output=RNA_SEQ)	UBERON:0000995 gtex Uterus polyA plus RNA-seq	.	polyA plus RNA-seq	UBERON:0000995	uterus	tissue	adult	gtex	paired	FALSE			Uterus	0.00394845	0.937726	0.937726	chr3:49471507-50520083:.
chr15:40126397:C>G		rs8031450	15	40418598	40126397	C	G	ENSG00000166073	GPR176	protein_coding			rna_seq	GeneMaskLFCScorer(requested_output=RNA_SEQ)	UBERON:0000995 total RNA-seq	-	total RNA-seq	UBERON:0000995	uterus	tissue	adult	encode	paired	FALSE				0.00287092	0.937726	0.937726	chr15:39602109-40650685:.
chr17:20254644:T>C		rs733794	17	20157957	20254644	T	C	ENSG00000237911	SRP68P3	unprocessed_pseudogene			rna_seq	GeneMaskLFCScorer(requested_output=RNA_SEQ)	UBERON:0000995 gtex Uterus polyA plus RNA-seq	.	polyA plus RNA-seq	UBERON:0000995	uterus	tissue	adult	gtex	paired	FALSE			Uterus	0.00394702	0.937726	0.937726	chr17:19730356-20778932:.
chr7:25845791:T>C		rs6461887	7	25885411	25845791	T	C	ENSG00000239622	ENSG00000239622	processed_pseudogene			rna_seq	GeneMaskLFCScorer(requested_output=RNA_SEQ)	UBERON:0000995 total RNA-seq	-	total RNA-seq	UBERON:0000995	uterus	tissue	adult	encode	paired	FALSE				0.00286913	0.937726	0.937726	chr7:25321503-26370079:.
chr8:74379658:A>G		rs10957708	8	75291893	74379658	A	G	ENSG00000253596	ENSG00000253596	lncRNA			rna_seq	GeneMaskLFCScorer(requested_output=RNA_SEQ)	UBERON:0000995 gtex Uterus polyA plus RNA-seq	.	polyA plus RNA-seq	UBERON:0000995	uterus	tissue	adult	gtex	paired	FALSE			Uterus	0.00392389	0.937726	0.937726	chr8:73855370-74903946:.
chr2:26944916:T>C		rs3739088	2	27167784	26944916	T	C	ENSG00000157992	KRTCAP3	protein_coding			rna_seq	GeneMaskLFCScorer(requested_output=RNA_SEQ)	UBERON:0000995 total RNA-seq	+	total RNA-seq	UBERON:0000995	uterus	tissue	adult	encode	paired	FALSE				0.0033896	0.937726	0.937726	chr2:26420628-27469204:.
chr3:101711071:T>C		rs7613198	3	101429915	101711071	T	C	ENSG00000081148	IMPG2	protein_coding			rna_seq	GeneMaskLFCScorer(requested_output=RNA_SEQ)	UBERON:0000995 total RNA-seq	-	total RNA-seq	UBERON:0000995	uterus	tissue	adult	encode	paired	FALSE				0.00288153	0.937726	0.937726	chr3:101186783-102235359:.
chr17:20115528:T>C		rs2042046	17	20018841	20115528	T	C	ENSG00000263494	ENSG00000263494	lncRNA			rna_seq	GeneMaskLFCScorer(requested_output=RNA_SEQ)	UBERON:0000995 total RNA-seq	+	total RNA-seq	UBERON:0000995	uterus	tissue	adult	encode	paired	FALSE				0.00337648	0.937726	0.937726	chr17:19591240-20639816:.
chr11:30291196:T>C		rs12805098	11	30312743	30291196	T	C	ENSG00000254530	LINC02755	lncRNA			rna_seq	GeneMaskLFCScorer(requested_output=RNA_SEQ)	UBERON:0000995 gtex Uterus polyA plus RNA-seq	.	polyA plus RNA-seq	UBERON:0000995	uterus	tissue	adult	gtex	paired	FALSE			Uterus	0.00394535	0.937726	0.937726	chr11:29766908-30815484:.
chr12:15236703:T>C		rs12311304	12	15389637	15236703	T	C	ENSG00000151490	PTPRO	protein_coding			rna_seq	GeneMaskLFCScorer(requested_output=RNA_SEQ)	UBERON:0000995 total RNA-seq	+	total RNA-seq	UBERON:0000995	uterus	tissue	adult	encode	paired	FALSE				0.00338936	0.937726	0.937726	chr12:14712415-15760991:.
chr17:48331273:A>T		rs8073570	17	46408635	48331273	A	T	ENSG00000272763	LINC03057	lncRNA			rna_seq	GeneMaskLFCScorer(requested_output=RNA_SEQ)	UBERON:0000995 total RNA-seq	-	total RNA-seq	UBERON:0000995	uterus	tissue	adult	encode	paired	FALSE				0.00288391	0.937726	0.937726	chr17:47806985-48855561:.
chr1:172191930:T>G		rs569179	1	172161070	172191930	T	G	ENSG00000283844	MIR214	miRNA			rna_seq	GeneMaskLFCScorer(requested_output=RNA_SEQ)	UBERON:0000995 total RNA-seq	-	total RNA-seq	UBERON:0000995	uterus	tissue	adult	encode	paired	FALSE				0.00289214	0.937726	0.937726	chr1:171667642-172716218:.
chr6:125699834:A>G		rs1739363	6	126020980	125699834	A	G	ENSG00000222445	RN7SKP56	misc_RNA			rna_seq	GeneMaskLFCScorer(requested_output=RNA_SEQ)	UBERON:0000995 gtex Uterus polyA plus RNA-seq	.	polyA plus RNA-seq	UBERON:0000995	uterus	tissue	adult	gtex	paired	FALSE			Uterus	0.00391388	0.937726	0.937726	chr6:125175546-126224122:.
chr4:55149673:T>C		rs6837695	4	56015840	55149673	T	C	ENSG00000249700	SRD5A3-AS1	lncRNA			rna_seq	GeneMaskLFCScorer(requested_output=RNA_SEQ)	UBERON:0000995 total RNA-seq	-	total RNA-seq	UBERON:0000995	uterus	tissue	adult	encode	paired	FALSE				0.00289392	0.937726	0.937726	chr4:54625385-55673961:.
chr9:22159417:T>C		rs10757288	9	22159416	22159417	T	C	ENSG00000244230	RN7SL151P	misc_RNA			rna_seq	GeneMaskLFCScorer(requested_output=RNA_SEQ)	UBERON:0000995 total RNA-seq	+	total RNA-seq	UBERON:0000995	uterus	tissue	adult	encode	paired	FALSE				0.00339651	0.937726	0.937726	chr9:21635129-22683705:.
chrX:70757089:A>G		rs5936979	X	69976939	70757089	A	G	ENSG00000186912	P2RY4	protein_coding			rna_seq	GeneMaskLFCScorer(requested_output=RNA_SEQ)	UBERON:0000995 gtex Uterus polyA plus RNA-seq	.	polyA plus RNA-seq	UBERON:0000995	uterus	tissue	adult	gtex	paired	FALSE			Uterus	0.00394201	0.937726	0.937726	chrX:70232801-71281377:.
chr6:73799906:A>G		rs7773872	6	74509629	73799906	A	G	ENSG00000203907	OOEP	protein_coding			rna_seq	GeneMaskLFCScorer(requested_output=RNA_SEQ)	UBERON:0000995 total RNA-seq	-	total RNA-seq	UBERON:0000995	uterus	tissue	adult	encode	paired	FALSE				0.00288916	0.937726	0.937726	chr6:73275618-74324194:.
chr6:152307964:T>C		rs9479289	6	152629099	152307964	T	C	ENSG00000284615	ENSG00000284615	lncRNA			rna_seq	GeneMaskLFCScorer(requested_output=RNA_SEQ)	UBERON:0000995 gtex Uterus polyA plus RNA-seq	.	polyA plus RNA-seq	UBERON:0000995	uterus	tissue	adult	gtex	paired	FALSE			Uterus	0.00393677	0.937726	0.937726	chr6:151783676-152832252:.
chr6:29951064:A>G		rs17179683	6	29918841	29951064	A	G	ENSG00000238024	DDX39BP2	unprocessed_pseudogene			rna_seq	GeneMaskLFCScorer(requested_output=RNA_SEQ)	UBERON:0000995 gtex Uterus polyA plus RNA-seq	.	polyA plus RNA-seq	UBERON:0000995	uterus	tissue	adult	gtex	paired	FALSE			Uterus	0.00393105	0.937726	0.937726	chr6:29426776-30475352:.
chr6:29850350:A>G		rs28669293	6	29818127	29850350	A	G	ENSG00000238024	DDX39BP2	unprocessed_pseudogene			rna_seq	GeneMaskLFCScorer(requested_output=RNA_SEQ)	UBERON:0000995 gtex Uterus polyA plus RNA-seq	.	polyA plus RNA-seq	UBERON:0000995	uterus	tissue	adult	gtex	paired	FALSE			Uterus	0.00391483	0.937726	0.937726	chr6:29326062-30374638:.
chr12:53993593:T>G		rs1109391	12	54387377	53993593	T	G	ENSG00000257477	LINC01154	lncRNA			rna_seq	GeneMaskLFCScorer(requested_output=RNA_SEQ)	UBERON:0000995 total RNA-seq	+	total RNA-seq	UBERON:0000995	uterus	tissue	adult	encode	paired	FALSE				0.00336361	0.937726	0.937726	chr12:53469305-54517881:.
chr10:88408610:T>C		rs792209	10	90168367	88408610	T	C	ENSG00000275015	ENSG00000275015	unprocessed_pseudogene			rna_seq	GeneMaskLFCScorer(requested_output=RNA_SEQ)	UBERON:0000995 total RNA-seq	-	total RNA-seq	UBERON:0000995	uterus	tissue	adult	encode	paired	FALSE				0.0028801	0.937726	0.937726	chr10:87884322-88932898:.
chr17:20235578:T>C		rs2703777	17	20138891	20235578	T	C	ENSG00000287751	FAM106B	processed_pseudogene			rna_seq	GeneMaskLFCScorer(requested_output=RNA_SEQ)	UBERON:0000995 total RNA-seq	+	total RNA-seq	UBERON:0000995	uterus	tissue	adult	encode	paired	FALSE				0.00339174	0.937726	0.937726	chr17:19711290-20759866:.
chr1:172207853:A>G		rs589245	1	172176993	172207853	A	G	ENSG00000230364	RPL4P3	processed_pseudogene			rna_seq	GeneMaskLFCScorer(requested_output=RNA_SEQ)	UBERON:0000995 gtex Uterus polyA plus RNA-seq	.	polyA plus RNA-seq	UBERON:0000995	uterus	tissue	adult	gtex	paired	FALSE			Uterus	0.00391364	0.937726	0.937726	chr1:171683565-172732141:.
chr6:152196473:T>C		rs2635463	6	152517608	152196473	T	C	ENSG00000234577	SYNE1-AS1	lncRNA			rna_seq	GeneMaskLFCScorer(requested_output=RNA_SEQ)	UBERON:0000995 gtex Uterus polyA plus RNA-seq	.	polyA plus RNA-seq	UBERON:0000995	uterus	tissue	adult	gtex	paired	FALSE			Uterus	0.0039351	0.937726	0.937726	chr6:151672185-152720761:.
chr2:27086538:A>G		rs7602823	2	27309406	27086538	A	G	ENSG00000272056	ENSG00000272056	lncRNA			rna_seq	GeneMaskLFCScorer(requested_output=RNA_SEQ)	UBERON:0000995 total RNA-seq	-	total RNA-seq	UBERON:0000995	uterus	tissue	adult	encode	paired	FALSE				0.00287533	0.937726	0.937726	chr2:26562250-27610826:.
chr20:32559137:A>G		rs911529	20	31146939	32559137	A	G	ENSG00000175730	BAK1P1	processed_pseudogene			rna_seq	GeneMaskLFCScorer(requested_output=RNA_SEQ)	UBERON:0000995 gtex Uterus polyA plus RNA-seq	.	polyA plus RNA-seq	UBERON:0000995	uterus	tissue	adult	gtex	paired	FALSE			Uterus	0.00394678	0.937726	0.937726	chr20:32034849-33083425:.
chr12:14398091:T>C		rs7966054	12	14551025	14398091	T	C	ENSG00000290040	ENSG00000290040	lncRNA			rna_seq	GeneMaskLFCScorer(requested_output=RNA_SEQ)	UBERON:0000995 gtex Uterus polyA plus RNA-seq	.	polyA plus RNA-seq	UBERON:0000995	uterus	tissue	adult	gtex	paired	FALSE			Uterus	0.00392914	0.937726	0.937726	chr12:13873803-14922379:.
chrX:70994587:T>C		rs6625747	X	70214437	70994587	T	C	ENSG00000285171	ENSG00000285171	protein_coding			rna_seq	GeneMaskLFCScorer(requested_output=RNA_SEQ)	UBERON:0000995 total RNA-seq	-	total RNA-seq	UBERON:0000995	uterus	tissue	adult	encode	paired	FALSE				0.00286984	0.937726	0.937726	chrX:70470299-71518875:.
chr6:73899471:A>G		rs3005515	6	74609187	73899471	A	G	ENSG00000290002	ENSG00000290002	lncRNA			rna_seq	GeneMaskLFCScorer(requested_output=RNA_SEQ)	UBERON:0000995 total RNA-seq	-	total RNA-seq	UBERON:0000995	uterus	tissue	adult	encode	paired	FALSE				0.00287151	0.937726	0.937726	chr6:73375183-74423759:.
chr13:50371464:T>C		rs1924372	13	50945600	50371464	T	C	ENSG00000208006	MIR16-1	miRNA			rna_seq	GeneMaskLFCScorer(requested_output=RNA_SEQ)	UBERON:0000995 total RNA-seq	-	total RNA-seq	UBERON:0000995	uterus	tissue	adult	encode	paired	FALSE				0.00287485	0.937726	0.937726	chr13:49847176-50895752:.
chr6:34205553:T>G		rs76376137	6	34173330	34205553	T	G	ENSG00000096395	MLN	protein_coding			rna_seq	GeneMaskLFCScorer(requested_output=RNA_SEQ)	UBERON:0000995 gtex Uterus polyA plus RNA-seq	.	polyA plus RNA-seq	UBERON:0000995	uterus	tissue	adult	gtex	paired	FALSE			Uterus	0.00393105	0.937726	0.937726	chr6:33681265-34729841:.
chr3:13690146:T>C		rs9830904	3	13731645	13690146	T	C	ENSG00000287059	ENSG00000287059	lncRNA			rna_seq	GeneMaskLFCScorer(requested_output=RNA_SEQ)	UBERON:0000995 total RNA-seq	-	total RNA-seq	UBERON:0000995	uterus	tissue	adult	encode	paired	FALSE				0.00289345	0.937726	0.937726	chr3:13165858-14214434:.
chr6:19692870:A>T		rs6917874	6	19693101	19692870	A	T	ENSG00000214012	KRT18P38	processed_pseudogene			rna_seq	GeneMaskLFCScorer(requested_output=RNA_SEQ)	UBERON:0000995 gtex Uterus polyA plus RNA-seq	.	polyA plus RNA-seq	UBERON:0000995	uterus	tissue	adult	gtex	paired	FALSE			Uterus	0.00392199	0.937726	0.937726	chr6:19168582-20217158:.
chr10:21619874:T>C		rs1243188	10	21908803	21619874	T	C	ENSG00000207264	RNU6-15P	snRNA			rna_seq	GeneMaskLFCScorer(requested_output=RNA_SEQ)	UBERON:0000995 gtex Uterus polyA plus RNA-seq	.	polyA plus RNA-seq	UBERON:0000995	uterus	tissue	adult	gtex	paired	FALSE			Uterus	0.0039258	0.937726	0.937726	chr10:21095586-22144162:.
chr12:54030947:T>G		rs4759319	12	54424731	54030947	T	G	ENSG00000202146	Y_RNA	misc_RNA			rna_seq	GeneMaskLFCScorer(requested_output=RNA_SEQ)	UBERON:0000995 total RNA-seq	-	total RNA-seq	UBERON:0000995	uterus	tissue	adult	encode	paired	FALSE				0.00287247	0.937726	0.937726	chr12:53506659-54555235:.
chr12:102185741:T>C		rs11111197	12	102579519	102185741	T	C	ENSG00000201168	RNA5SP368	rRNA_pseudogene			rna_seq	GeneMaskLFCScorer(requested_output=RNA_SEQ)	UBERON:0000995 total RNA-seq	+	total RNA-seq	UBERON:0000995	uterus	tissue	adult	encode	paired	FALSE				0.00340033	0.937726	0.937726	chr12:101661453-102710029:.
chr20:32158445:T>C		rs6061195	20	30746248	32158445	T	C	ENSG00000149599	DUSP15	protein_coding			rna_seq	GeneMaskLFCScorer(requested_output=RNA_SEQ)	UBERON:0000995 total RNA-seq	-	total RNA-seq	UBERON:0000995	uterus	tissue	adult	encode	paired	FALSE				0.00287962	0.937726	0.937726	chr20:31634157-32682733:.
chr9:22187075:T>G		rs1095904	9	22187074	22187075	T	G	ENSG00000277653	ENSG00000277653	misc_RNA			rna_seq	GeneMaskLFCScorer(requested_output=RNA_SEQ)	UBERON:0000995 total RNA-seq	+	total RNA-seq	UBERON:0000995	uterus	tissue	adult	encode	paired	FALSE				0.00339603	0.937726	0.937726	chr9:21662787-22711363:.
chr9:22187075:T>G		rs1095904	9	22187074	22187075	T	G	ENSG00000244230	RN7SL151P	misc_RNA			rna_seq	GeneMaskLFCScorer(requested_output=RNA_SEQ)	UBERON:0000995 gtex Uterus polyA plus RNA-seq	.	polyA plus RNA-seq	UBERON:0000995	uterus	tissue	adult	gtex	paired	FALSE			Uterus	0.00393629	0.937726	0.937726	chr9:21662787-22711363:.
chr15:40097457:T>C		rs770470	15	40389658	40097457	T	C	ENSG00000261136	ENSG00000261136	lncRNA			rna_seq	GeneMaskLFCScorer(requested_output=RNA_SEQ)	UBERON:0000995 total RNA-seq	+	total RNA-seq	UBERON:0000995	uterus	tissue	adult	encode	paired	FALSE				0.00337887	0.937726	0.937726	chr15:39573169-40621745:.
chr4:94666524:T>C		rs1043848	4	95587675	94666524	T	C	ENSG00000287552	ENSG00000287552	lncRNA			rna_seq	GeneMaskLFCScorer(requested_output=RNA_SEQ)	UBERON:0000995 gtex Uterus polyA plus RNA-seq	.	polyA plus RNA-seq	UBERON:0000995	uterus	tissue	adult	gtex	paired	FALSE			Uterus	0.00394917	0.937726	0.937726	chr4:94142236-95190812:.
chr3:49107871:A>G		rs4955411	3	49145304	49107871	A	G	ENSG00000272434	ENSG00000272434	lncRNA			rna_seq	GeneMaskLFCScorer(requested_output=RNA_SEQ)	UBERON:0000995 total RNA-seq	+	total RNA-seq	UBERON:0000995	uterus	tissue	adult	encode	paired	FALSE				0.00337505	0.937726	0.937726	chr3:48583583-49632159:.
chr6:29822986:A>C		rs7769235	6	29790763	29822986	A	C	ENSG00000204622	HLA-J	transcribed_unprocessed_pseudogene			rna_seq	GeneMaskLFCScorer(requested_output=RNA_SEQ)	UBERON:0000995 total RNA-seq	+	total RNA-seq	UBERON:0000995	uterus	tissue	adult	encode	paired	FALSE				0.00337839	0.937726	0.937726	chr6:29298698-30347274:.
chr17:48470102:A>G		rs11657639	17	46547464	48470102	A	G	ENSG00000159224	GIP	protein_coding			rna_seq	GeneMaskLFCScorer(requested_output=RNA_SEQ)	UBERON:0000995 gtex Uterus polyA plus RNA-seq	.	polyA plus RNA-seq	UBERON:0000995	uterus	tissue	adult	gtex	paired	FALSE			Uterus	0.00393844	0.937726	0.937726	chr17:47945814-48994390:.
chr7:95104209:A>G		rs2374992	7	94733521	95104209	A	G	ENSG00000232385	RPS3AP25	processed_pseudogene			rna_seq	GeneMaskLFCScorer(requested_output=RNA_SEQ)	UBERON:0000995 gtex Uterus polyA plus RNA-seq	.	polyA plus RNA-seq	UBERON:0000995	uterus	tissue	adult	gtex	paired	FALSE			Uterus	0.00391722	0.937726	0.937726	chr7:94579921-95628497:.
chr8:10978962:A>G		rs7010246	8	10836472	10978962	A	G	ENSG00000154316	TDH	transcribed_unitary_pseudogene			rna_seq	GeneMaskLFCScorer(requested_output=RNA_SEQ)	UBERON:0000995 gtex Uterus polyA plus RNA-seq	.	polyA plus RNA-seq	UBERON:0000995	uterus	tissue	adult	gtex	paired	FALSE			Uterus	0.00391817	0.937726	0.937726	chr8:10454674-11503250:.
chr6:151506405:C>G		rs4869734	6	151827540	151506405	C	G	ENSG00000120262	CCDC170	protein_coding			rna_seq	GeneMaskLFCScorer(requested_output=RNA_SEQ)	UBERON:0000995 total RNA-seq	+	total RNA-seq	UBERON:0000995	uterus	tissue	adult	encode	paired	FALSE				0.00338197	0.937726	0.937726	chr6:150982117-152030693:.
chrX:70618445:A>G		rs11094162	X	69838295	70618445	A	G	ENSG00000120500	ARR3	protein_coding			rna_seq	GeneMaskLFCScorer(requested_output=RNA_SEQ)	UBERON:0000995 gtex Uterus polyA plus RNA-seq	.	polyA plus RNA-seq	UBERON:0000995	uterus	tissue	adult	gtex	paired	FALSE			Uterus	0.00392818	0.937726	0.937726	chrX:70094157-71142733:.
chr8:74396247:T>C		rs16938900	8	75308482	74396247	T	C	ENSG00000154589	LY96	protein_coding			rna_seq	GeneMaskLFCScorer(requested_output=RNA_SEQ)	UBERON:0000995 total RNA-seq	+	total RNA-seq	UBERON:0000995	uterus	tissue	adult	encode	paired	FALSE				0.00338566	0.937726	0.937726	chr8:73871959-74920535:.
chrX:70764647:T>C		rs6625672	X	69984497	70764647	T	C	ENSG00000228427	ENSG00000228427	lncRNA			rna_seq	GeneMaskLFCScorer(requested_output=RNA_SEQ)	UBERON:0000995 total RNA-seq	-	total RNA-seq	UBERON:0000995	uterus	tissue	adult	encode	paired	FALSE				0.00287151	0.937726	0.937726	chrX:70240359-71288935:.
chr8:9621651:A>G		rs12682175	8	9479161	9621651	A	G	ENSG00000284321	MIR124-1	miRNA			rna_seq	GeneMaskLFCScorer(requested_output=RNA_SEQ)	UBERON:0000995 gtex Uterus polyA plus RNA-seq	.	polyA plus RNA-seq	UBERON:0000995	uterus	tissue	adult	gtex	paired	FALSE			Uterus	0.00393105	0.937726	0.937726	chr8:9097363-10145939:.
chr6:127140537:A>C		rs1936802	6	127461682	127140537	A	C	ENSG00000220694	RPL17P23	processed_pseudogene			rna_seq	GeneMaskLFCScorer(requested_output=RNA_SEQ)	UBERON:0000995 total RNA-seq	+	total RNA-seq	UBERON:0000995	uterus	tissue	adult	encode	paired	FALSE				0.00336886	0.937726	0.937726	chr6:126616249-127664825:.
chr8:8812572:C>G		rs4840362	8	8670082	8812572	C	G	ENSG00000207244	SNORA70	snoRNA			rna_seq	GeneMaskLFCScorer(requested_output=RNA_SEQ)	UBERON:0000995 total RNA-seq	+	total RNA-seq	UBERON:0000995	uterus	tissue	adult	encode	paired	FALSE				0.00338221	0.937726	0.937726	chr8:8288284-9336860:.
chr20:32224370:T>C		rs6141640	20	30812173	32224370	T	C	ENSG00000088325	TPX2	protein_coding			rna_seq	GeneMaskLFCScorer(requested_output=RNA_SEQ)	UBERON:0000995 total RNA-seq	+	total RNA-seq	UBERON:0000995	uterus	tissue	adult	encode	paired	FALSE				0.0033865	0.937726	0.937726	chr20:31700082-32748658:.
chr13:50427869:T>C		rs8000329	13	51002005	50427869	T	C	ENSG00000275559	ENSG00000275559	misc_RNA			rna_seq	GeneMaskLFCScorer(requested_output=RNA_SEQ)	UBERON:0000995 gtex Uterus polyA plus RNA-seq	.	polyA plus RNA-seq	UBERON:0000995	uterus	tissue	adult	gtex	paired	FALSE			Uterus	0.00392652	0.937726	0.937726	chr13:49903581-50952157:.
chr6:29864505:A>G		rs72848609	6	29832282	29864505	A	G	ENSG00000227609	TMEM183AP1	processed_pseudogene			rna_seq	GeneMaskLFCScorer(requested_output=RNA_SEQ)	UBERON:0000995 gtex Uterus polyA plus RNA-seq	.	polyA plus RNA-seq	UBERON:0000995	uterus	tissue	adult	gtex	paired	FALSE			Uterus	0.00394964	0.937726	0.937726	chr6:29340217-30388793:.
chr6:73862086:A>G		rs3012557	6	74571797	73862086	A	G	ENSG00000080007	DDX43	protein_coding			rna_seq	GeneMaskLFCScorer(requested_output=RNA_SEQ)	UBERON:0000995 total RNA-seq	+	total RNA-seq	UBERON:0000995	uterus	tissue	adult	encode	paired	FALSE				0.00336504	0.937726	0.937726	chr6:73337798-74386374:.
chr13:50465615:T>C		rs12431131	13	51039751	50465615	T	C	ENSG00000214359	RPL18P10	processed_pseudogene			rna_seq	GeneMaskLFCScorer(requested_output=RNA_SEQ)	UBERON:0000995 total RNA-seq	+	total RNA-seq	UBERON:0000995	uterus	tissue	adult	encode	paired	FALSE				0.00338841	0.937726	0.937726	chr13:49941327-50989903:.
chr12:15212576:T>C		rs11056399	12	15365510	15212576	T	C	ENSG00000111339	ART4	protein_coding			rna_seq	GeneMaskLFCScorer(requested_output=RNA_SEQ)	UBERON:0000995 total RNA-seq	-	total RNA-seq	UBERON:0000995	uterus	tissue	adult	encode	paired	FALSE				0.0028882	0.937726	0.937726	chr12:14688288-15736864:.
chr12:57048397:A>G		rs2270736	12	57442181	57048397	A	G	ENSG00000284152	MIR6758	miRNA			rna_seq	GeneMaskLFCScorer(requested_output=RNA_SEQ)	UBERON:0000995 gtex Uterus polyA plus RNA-seq	.	polyA plus RNA-seq	UBERON:0000995	uterus	tissue	adult	gtex	paired	FALSE			Uterus	0.00392389	0.937726	0.937726	chr12:56524109-57572685:.
chr4:94551479:T>C		rs1493112	4	95472630	94551479	T	C	ENSG00000249951	ENSG00000249951	lncRNA			rna_seq	GeneMaskLFCScorer(requested_output=RNA_SEQ)	UBERON:0000995 total RNA-seq	+	total RNA-seq	UBERON:0000995	uterus	tissue	adult	encode	paired	FALSE				0.00336981	0.937726	0.937726	chr4:94027191-95075767:.
chr17:48187264:A>C		rs2123341	17	46264626	48187264	A	C	ENSG00000120094	HOXB1	protein_coding			rna_seq	GeneMaskLFCScorer(requested_output=RNA_SEQ)	UBERON:0000995 gtex Uterus polyA plus RNA-seq	.	polyA plus RNA-seq	UBERON:0000995	uterus	tissue	adult	gtex	paired	FALSE			Uterus	0.00392675	0.937726	0.937726	chr17:47662976-48711552:.
chr6:29851885:A>G		rs2107198	6	29819662	29851885	A	G	ENSG00000233892	PAIP1P1	processed_pseudogene			rna_seq	GeneMaskLFCScorer(requested_output=RNA_SEQ)	UBERON:0000995 total RNA-seq	-	total RNA-seq	UBERON:0000995	uterus	tissue	adult	encode	paired	FALSE				0.00287247	0.937726	0.937726	chr6:29327597-30376173:.
chr17:48316968:A>G		rs16955397	17	46394330	48316968	A	G	ENSG00000141294	LRRC46	protein_coding			rna_seq	GeneMaskLFCScorer(requested_output=RNA_SEQ)	UBERON:0000995 total RNA-seq	+	total RNA-seq	UBERON:0000995	uterus	tissue	adult	encode	paired	FALSE				0.00339699	0.937726	0.937726	chr17:47792680-48841256:.
chr2:112794117:A>G		rs4848301	2	113551694	112794117	A	G	ENSG00000235258	NDUFB4P6	processed_pseudogene			rna_seq	GeneMaskLFCScorer(requested_output=RNA_SEQ)	UBERON:0000995 gtex Uterus polyA plus RNA-seq	.	polyA plus RNA-seq	UBERON:0000995	uterus	tissue	adult	gtex	paired	FALSE			Uterus	0.0039463	0.937726	0.937726	chr2:112269829-113318405:.
chr19:46952058:A>G		rs311384	19	47455315	46952058	A	G	ENSG00000118162	KPTN	protein_coding			rna_seq	GeneMaskLFCScorer(requested_output=RNA_SEQ)	UBERON:0000995 total RNA-seq	-	total RNA-seq	UBERON:0000995	uterus	tissue	adult	encode	paired	FALSE				0.0028758	0.937726	0.937726	chr19:46427770-47476346:.
chr22:32720796:A>C		rs731933	22	33116782	32720796	A	C	ENSG00000205853	RFPL3S	lncRNA			rna_seq	GeneMaskLFCScorer(requested_output=RNA_SEQ)	UBERON:0000995 gtex Uterus polyA plus RNA-seq	.	polyA plus RNA-seq	UBERON:0000995	uterus	tissue	adult	gtex	paired	FALSE			Uterus	0.00391436	0.937726	0.937726	chr22:32196508-33245084:.
chr22:32720796:A>C		rs731933	22	33116782	32720796	A	C	ENSG00000128276	RFPL3	protein_coding			rna_seq	GeneMaskLFCScorer(requested_output=RNA_SEQ)	UBERON:0000995 gtex Uterus polyA plus RNA-seq	.	polyA plus RNA-seq	UBERON:0000995	uterus	tissue	adult	gtex	paired	FALSE			Uterus	0.00394225	0.937726	0.937726	chr22:32196508-33245084:.
chr6:73816672:A>G		rs3005496	6	74526395	73816672	A	G	ENSG00000271986	RN7SL827P	misc_RNA			rna_seq	GeneMaskLFCScorer(requested_output=RNA_SEQ)	UBERON:0000995 gtex Uterus polyA plus RNA-seq	.	polyA plus RNA-seq	UBERON:0000995	uterus	tissue	adult	gtex	paired	FALSE			Uterus	0.00393534	0.937726	0.937726	chr6:73292384-74340960:.
chr17:48248437:T>C		rs2957931	17	46325799	48248437	T	C	ENSG00000233101	HOXB-AS3	lncRNA			rna_seq	GeneMaskLFCScorer(requested_output=RNA_SEQ)	UBERON:0000995 total RNA-seq	+	total RNA-seq	UBERON:0000995	uterus	tissue	adult	encode	paired	FALSE				0.00339651	0.937726	0.937726	chr17:47724149-48772725:.
chr8:99208098:A>C		rs10104826	8	100220326	99208098	A	C	ENSG00000206699	Y_RNA	misc_RNA			rna_seq	GeneMaskLFCScorer(requested_output=RNA_SEQ)	UBERON:0000995 total RNA-seq	+	total RNA-seq	UBERON:0000995	uterus	tissue	adult	encode	paired	FALSE				0.00339651	0.937726	0.937726	chr8:98683810-99732386:.
chr8:10985149:T>G		rs9969436	8	10842659	10985149	T	G	ENSG00000283210	MIR1322	miRNA			rna_seq	GeneMaskLFCScorer(requested_output=RNA_SEQ)	UBERON:0000995 total RNA-seq	-	total RNA-seq	UBERON:0000995	uterus	tissue	adult	encode	paired	FALSE				0.00289106	0.937726	0.937726	chr8:10460861-11509437:.
chrX:70710007:A>G		rs5936959	X	69929857	70710007	A	G	ENSG00000165349	SLC7A3	protein_coding			rna_seq	GeneMaskLFCScorer(requested_output=RNA_SEQ)	UBERON:0000995 gtex Uterus polyA plus RNA-seq	.	polyA plus RNA-seq	UBERON:0000995	uterus	tissue	adult	gtex	paired	FALSE			Uterus	0.00392675	0.937726	0.937726	chrX:70185719-71234295:.
chr2:223222605:T>G		rs7565354	2	224087323	223222605	T	G	ENSG00000152049	KCNE4	protein_coding			rna_seq	GeneMaskLFCScorer(requested_output=RNA_SEQ)	UBERON:0000995 total RNA-seq	+	total RNA-seq	UBERON:0000995	uterus	tissue	adult	encode	paired	FALSE				0.0033685	0.937726	0.937726	chr2:222698317-223746893:.
chr6:29945921:C>G		rs78841522	6	29913698	29945921	C	G	ENSG00000278773	ENSG00000278773	misc_RNA			rna_seq	GeneMaskLFCScorer(requested_output=RNA_SEQ)	UBERON:0000995 gtex Uterus polyA plus RNA-seq	.	polyA plus RNA-seq	UBERON:0000995	uterus	tissue	adult	gtex	paired	FALSE			Uterus	0.00394559	0.937726	0.937726	chr6:29421633-30470209:.
chr20:32543507:A>T		rs1810635	20	31131309	32543507	A	T	ENSG00000175730	BAK1P1	processed_pseudogene			rna_seq	GeneMaskLFCScorer(requested_output=RNA_SEQ)	UBERON:0000995 gtex Uterus polyA plus RNA-seq	.	polyA plus RNA-seq	UBERON:0000995	uterus	tissue	adult	gtex	paired	FALSE			Uterus	0.00394142	0.937726	0.937726	chr20:32019219-33067795:.
chr7:25721694:A>T		rs4141279	7	25761314	25721694	A	T	ENSG00000270933	ENSG00000270933	lncRNA			rna_seq	GeneMaskLFCScorer(requested_output=RNA_SEQ)	UBERON:0000995 gtex Uterus polyA plus RNA-seq	.	polyA plus RNA-seq	UBERON:0000995	uterus	tissue	adult	gtex	paired	FALSE			Uterus	0.00391531	0.937726	0.937726	chr7:25197406-26245982:.
chr11:30347873:T>C		rs6484481	11	30369420	30347873	T	C	ENSG00000254530	LINC02755	lncRNA			rna_seq	GeneMaskLFCScorer(requested_output=RNA_SEQ)	UBERON:0000995 gtex Uterus polyA plus RNA-seq	.	polyA plus RNA-seq	UBERON:0000995	uterus	tissue	adult	gtex	paired	FALSE			Uterus	0.00394106	0.937726	0.937726	chr11:29823585-30872161:.
chr6:29947917:A>C		rs34591574	6	29915694	29947917	A	C	ENSG00000204655	MOG	protein_coding			rna_seq	GeneMaskLFCScorer(requested_output=RNA_SEQ)	UBERON:0000995 gtex Uterus polyA plus RNA-seq	.	polyA plus RNA-seq	UBERON:0000995	uterus	tissue	adult	gtex	paired	FALSE			Uterus	0.00391531	0.937726	0.937726	chr6:29423629-30472205:.
chr7:836147:A>G		rs4719522	7	875784	836147	A	G	ENSG00000237181	PRKAR1B-AS1	lncRNA			rna_seq	GeneMaskLFCScorer(requested_output=RNA_SEQ)	UBERON:0000995 total RNA-seq	+	total RNA-seq	UBERON:0000995	uterus	tissue	adult	encode	paired	FALSE				0.00339317	0.937726	0.937726	chr7:311859-1360435:.
chr7:836147:A>G		rs4719522	7	875784	836147	A	G	ENSG00000105963	ADAP1	protein_coding			rna_seq	GeneMaskLFCScorer(requested_output=RNA_SEQ)	UBERON:0000995 total RNA-seq	-	total RNA-seq	UBERON:0000995	uterus	tissue	adult	encode	paired	FALSE				0.00286794	0.937726	0.937726	chr7:311859-1360435:.
chr8:11485769:A>T		rs978802	8	11343278	11485769	A	T	ENSG00000254936	ENSG00000254936	lncRNA			rna_seq	GeneMaskLFCScorer(requested_output=RNA_SEQ)	UBERON:0000995 total RNA-seq	-	total RNA-seq	UBERON:0000995	uterus	tissue	adult	encode	paired	FALSE				0.00286961	0.937726	0.937726	chr8:10961481-12010057:.
chr11:30235575:A>G		rs560078	11	30257122	30235575	A	G	ENSG00000261340	LINC01616	lncRNA			rna_seq	GeneMaskLFCScorer(requested_output=RNA_SEQ)	UBERON:0000995 total RNA-seq	-	total RNA-seq	UBERON:0000995	uterus	tissue	adult	encode	paired	FALSE				0.00288486	0.937726	0.937726	chr11:29711287-30759863:.
chr3:49319994:A>G		rs11720542	3	49357427	49319994	A	G	ENSG00000283726	MIR5193	miRNA			rna_seq	GeneMaskLFCScorer(requested_output=RNA_SEQ)	UBERON:0000995 total RNA-seq	-	total RNA-seq	UBERON:0000995	uterus	tissue	adult	encode	paired	FALSE				0.00288689	0.937726	0.937726	chr3:48795706-49844282:.
chr17:48275101:T>C		rs9895985	17	46352463	48275101	T	C	ENSG00000234494	SP2-AS1	lncRNA			rna_seq	GeneMaskLFCScorer(requested_output=RNA_SEQ)	UBERON:0000995 total RNA-seq	-	total RNA-seq	UBERON:0000995	uterus	tissue	adult	encode	paired	FALSE				0.0028863	0.937726	0.937726	chr17:47750813-48799389:.
chr19:17250255:T>C		rs10415471	19	17361064	17250255	T	C	ENSG00000269736	ENSG00000269736	lncRNA			rna_seq	GeneMaskLFCScorer(requested_output=RNA_SEQ)	UBERON:0000995 gtex Uterus polyA plus RNA-seq	.	polyA plus RNA-seq	UBERON:0000995	uterus	tissue	adult	gtex	paired	FALSE			Uterus	0.00393152	0.937726	0.937726	chr19:16725967-17774543:.
chr6:29816592:T>C		rs77911920	6	29784369	29816592	T	C	ENSG00000281831	HCP5B	lncRNA			rna_seq	GeneMaskLFCScorer(requested_output=RNA_SEQ)	UBERON:0000995 total RNA-seq	-	total RNA-seq	UBERON:0000995	uterus	tissue	adult	encode	paired	FALSE				0.00287104	0.937726	0.937726	chr6:29292304-30340880:.
chr19:46952058:A>G		rs311384	19	47455315	46952058	A	G	ENSG00000197380	DACT3	protein_coding			rna_seq	GeneMaskLFCScorer(requested_output=RNA_SEQ)	UBERON:0000995 total RNA-seq	-	total RNA-seq	UBERON:0000995	uterus	tissue	adult	encode	paired	FALSE				0.00289452	0.937726	0.937726	chr19:46427770-47476346:.
chr6:29864342:T>C		rs73725442	6	29832119	29864342	T	C	ENSG00000239257	RPL23AP1	transcribed_processed_pseudogene			rna_seq	GeneMaskLFCScorer(requested_output=RNA_SEQ)	UBERON:0000995 total RNA-seq	-	total RNA-seq	UBERON:0000995	uterus	tissue	adult	encode	paired	FALSE				0.00287294	0.937726	0.937726	chr6:29340054-30388630:.
chr4:54977105:A>C		rs4524450	4	55843272	54977105	A	C	ENSG00000239040	Y_RNA	misc_RNA			rna_seq	GeneMaskLFCScorer(requested_output=RNA_SEQ)	UBERON:0000995 total RNA-seq	+	total RNA-seq	UBERON:0000995	uterus	tissue	adult	encode	paired	FALSE				0.0033915	0.937726	0.937726	chr4:54452817-55501393:.
chr3:49960849:T>C		rs2883057	3	49998282	49960849	T	C	ENSG00000232352	SEMA3B-AS1	lncRNA			rna_seq	GeneMaskLFCScorer(requested_output=RNA_SEQ)	UBERON:0000995 total RNA-seq	-	total RNA-seq	UBERON:0000995	uterus	tissue	adult	encode	paired	FALSE				0.00289011	0.937726	0.937726	chr3:49436561-50485137:.
chr6:152357952:A>G		rs9478325	6	152679087	152357952	A	G	ENSG00000234577	SYNE1-AS1	lncRNA			rna_seq	GeneMaskLFCScorer(requested_output=RNA_SEQ)	UBERON:0000995 total RNA-seq	+	total RNA-seq	UBERON:0000995	uterus	tissue	adult	encode	paired	FALSE				0.00338268	0.937726	0.937726	chr6:151833664-152882240:.
chr6:73811612:T>G		rs3005485	6	74521335	73811612	T	G	ENSG00000135314	KHDC1	protein_coding			rna_seq	GeneMaskLFCScorer(requested_output=RNA_SEQ)	UBERON:0000995 total RNA-seq	-	total RNA-seq	UBERON:0000995	uterus	tissue	adult	encode	paired	FALSE				0.00288439	0.937726	0.937726	chr6:73287324-74335900:.
chr12:56967810:A>C		rs1843313	12	57361594	56967810	A	C	ENSG00000207031	SNORD59A	snoRNA			rna_seq	GeneMaskLFCScorer(requested_output=RNA_SEQ)	UBERON:0000995 total RNA-seq	-	total RNA-seq	UBERON:0000995	uterus	tissue	adult	encode	paired	FALSE				0.00288963	0.937726	0.937726	chr12:56443522-57492098:.
chr17:48316810:C>G		rs4131712	17	46394172	48316810	C	G	ENSG00000189120	SP6	protein_coding			rna_seq	GeneMaskLFCScorer(requested_output=RNA_SEQ)	UBERON:0000995 gtex Uterus polyA plus RNA-seq	.	polyA plus RNA-seq	UBERON:0000995	uterus	tissue	adult	gtex	paired	FALSE			Uterus	0.00394773	0.937726	0.937726	chr17:47792522-48841098:.
chr17:20384785:A>G		rs3910761	17	20288098	20384785	A	G	ENSG00000225014	KCTD9P1	transcribed_processed_pseudogene			rna_seq	GeneMaskLFCScorer(requested_output=RNA_SEQ)	UBERON:0000995 gtex Uterus polyA plus RNA-seq	.	polyA plus RNA-seq	UBERON:0000995	uterus	tissue	adult	gtex	paired	FALSE			Uterus	0.00392723	0.937726	0.937726	chr17:19860497-20909073:.
chr3:49238372:A>G		rs35218722	3	49275805	49238372	A	G	ENSG00000199546	Y_RNA	misc_RNA			rna_seq	GeneMaskLFCScorer(requested_output=RNA_SEQ)	UBERON:0000995 gtex Uterus polyA plus RNA-seq	.	polyA plus RNA-seq	UBERON:0000995	uterus	tissue	adult	gtex	paired	FALSE			Uterus	0.0039413	0.937726	0.937726	chr3:48714084-49762660:.
chr8:99393451:A>T		rs3134304	8	100405679	99393451	A	T	ENSG00000206699	Y_RNA	misc_RNA			rna_seq	GeneMaskLFCScorer(requested_output=RNA_SEQ)	UBERON:0000995 gtex Uterus polyA plus RNA-seq	.	polyA plus RNA-seq	UBERON:0000995	uterus	tissue	adult	gtex	paired	FALSE			Uterus	0.00392532	0.937726	0.937726	chr8:98869163-99917739:.
chr22:32720793:T>G		rs743745	22	33116779	32720793	T	G	ENSG00000100191	SLC5A4	protein_coding			rna_seq	GeneMaskLFCScorer(requested_output=RNA_SEQ)	UBERON:0000995 total RNA-seq	-	total RNA-seq	UBERON:0000995	uterus	tissue	adult	encode	paired	FALSE				0.00286865	0.937726	0.937726	chr22:32196505-33245081:.
chr6:73767566:A>T		rs10943126	6	74477289	73767566	A	T	ENSG00000234882	EIF3EP1	processed_pseudogene			rna_seq	GeneMaskLFCScorer(requested_output=RNA_SEQ)	UBERON:0000995 gtex Uterus polyA plus RNA-seq	.	polyA plus RNA-seq	UBERON:0000995	uterus	tissue	adult	gtex	paired	FALSE			Uterus	0.00392866	0.937726	0.937726	chr6:73243278-74291854:.
chr6:34173923:A>C		rs148889882	6	34141700	34173923	A	C	ENSG00000276404	MIR6835	miRNA			rna_seq	GeneMaskLFCScorer(requested_output=RNA_SEQ)	UBERON:0000995 gtex Uterus polyA plus RNA-seq	.	polyA plus RNA-seq	UBERON:0000995	uterus	tissue	adult	gtex	paired	FALSE			Uterus	0.00392413	0.937726	0.937726	chr6:33649635-34698211:.
chr3:49236563:T>C		rs12631989	3	49273996	49236563	T	C	ENSG00000235236	ENSG00000235236	lncRNA			rna_seq	GeneMaskLFCScorer(requested_output=RNA_SEQ)	UBERON:0000995 total RNA-seq	-	total RNA-seq	UBERON:0000995	uterus	tissue	adult	encode	paired	FALSE				0.00288963	0.937726	0.937726	chr3:48712275-49760851:.
chr12:102086250:A>G		rs7961439	12	102480028	102086250	A	G	ENSG00000222932	RNU6-172P	snRNA			rna_seq	GeneMaskLFCScorer(requested_output=RNA_SEQ)	UBERON:0000995 gtex Uterus polyA plus RNA-seq	.	polyA plus RNA-seq	UBERON:0000995	uterus	tissue	adult	gtex	paired	FALSE			Uterus	0.00392246	0.937726	0.937726	chr12:101561962-102610538:.
chr3:49237393:T>G		rs13064780	3	49274826	49237393	T	G	ENSG00000270538	GCSHP6	processed_pseudogene			rna_seq	GeneMaskLFCScorer(requested_output=RNA_SEQ)	UBERON:0000995 gtex Uterus polyA plus RNA-seq	.	polyA plus RNA-seq	UBERON:0000995	uterus	tissue	adult	gtex	paired	FALSE			Uterus	0.00394917	0.937726	0.937726	chr3:48713105-49761681:.
chr17:48154914:T>G		rs7501770	17	46232276	48154914	T	G	ENSG00000207947	MIR152	miRNA			rna_seq	GeneMaskLFCScorer(requested_output=RNA_SEQ)	UBERON:0000995 total RNA-seq	-	total RNA-seq	UBERON:0000995	uterus	tissue	adult	encode	paired	FALSE				0.00288248	0.937726	0.937726	chr17:47630626-48679202:.
chr7:25734570:T>G		rs10951106	7	25774190	25734570	T	G	ENSG00000199085	MIR148A	miRNA			rna_seq	GeneMaskLFCScorer(requested_output=RNA_SEQ)	UBERON:0000995 total RNA-seq	-	total RNA-seq	UBERON:0000995	uterus	tissue	adult	encode	paired	FALSE				0.00289297	0.937726	0.937726	chr7:25210282-26258858:.
chr17:48116861:T>C		rs62064954	17	46194223	48116861	T	C	ENSG00000284038	MIR10A	miRNA			rna_seq	GeneMaskLFCScorer(requested_output=RNA_SEQ)	UBERON:0000995 total RNA-seq	-	total RNA-seq	UBERON:0000995	uterus	tissue	adult	encode	paired	FALSE				0.00289321	0.937726	0.937726	chr17:47592573-48641149:.
chr2:202625718:T>G		rs10208580	2	203490441	202625718	T	G	ENSG00000232994	RPL7P14	processed_pseudogene			rna_seq	GeneMaskLFCScorer(requested_output=RNA_SEQ)	UBERON:0000995 total RNA-seq	+	total RNA-seq	UBERON:0000995	uterus	tissue	adult	encode	paired	FALSE				0.00339842	0.937726	0.937726	chr2:202101430-203150006:.
chr8:99435853:T>C		rs3105193	8	100448081	99435853	T	C	ENSG00000271930	ENSG00000271930	lncRNA			rna_seq	GeneMaskLFCScorer(requested_output=RNA_SEQ)	UBERON:0000995 gtex Uterus polyA plus RNA-seq	.	polyA plus RNA-seq	UBERON:0000995	uterus	tissue	adult	gtex	paired	FALSE			Uterus	0.00392628	0.937726	0.937726	chr8:98911565-99960141:.
chr6:73767566:A>T		rs10943126	6	74477289	73767566	A	T	ENSG00000290002	ENSG00000290002	lncRNA			rna_seq	GeneMaskLFCScorer(requested_output=RNA_SEQ)	UBERON:0000995 gtex Uterus polyA plus RNA-seq	.	polyA plus RNA-seq	UBERON:0000995	uterus	tissue	adult	gtex	paired	FALSE			Uterus	0.00393224	0.937726	0.937726	chr6:73243278-74291854:.
chr8:99442882:A>G		rs3105195	8	100455110	99442882	A	G	ENSG00000223281	RN7SKP85	misc_RNA			rna_seq	GeneMaskLFCScorer(requested_output=RNA_SEQ)	UBERON:0000995 total RNA-seq	-	total RNA-seq	UBERON:0000995	uterus	tissue	adult	encode	paired	FALSE				0.00288296	0.937726	0.937726	chr8:98918594-99967170:.
chr3:49562886:A>G		rs4241407	3	49600319	49562886	A	G	ENSG00000234667	ACTL11P	unitary_pseudogene			rna_seq	GeneMaskLFCScorer(requested_output=RNA_SEQ)	UBERON:0000995 gtex Uterus polyA plus RNA-seq	.	polyA plus RNA-seq	UBERON:0000995	uterus	tissue	adult	gtex	paired	FALSE			Uterus	0.00393677	0.937726	0.937726	chr3:49038598-50087174:.
chr3:49953734:T>G		rs11709503	3	49991167	49953734	T	G	ENSG00000226913	BSN-DT	lncRNA			rna_seq	GeneMaskLFCScorer(requested_output=RNA_SEQ)	UBERON:0000995 gtex Uterus polyA plus RNA-seq	.	polyA plus RNA-seq	UBERON:0000995	uterus	tissue	adult	gtex	paired	FALSE			Uterus	0.003932	0.937726	0.937726	chr3:49429446-50478022:.
chr6:170045768:A>T		rs3942996	6	170360992	170045768	A	T	ENSG00000236173	ENSG00000236173	lncRNA			rna_seq	GeneMaskLFCScorer(requested_output=RNA_SEQ)	UBERON:0000995 gtex Uterus polyA plus RNA-seq	.	polyA plus RNA-seq	UBERON:0000995	uterus	tissue	adult	gtex	paired	FALSE			Uterus	0.00394249	0.937726	0.937726	chr6:169521480-170570056:.
chr11:32346337:C>G		rs7122775	11	32367883	32346337	C	G	ENSG00000273677	ENSG00000273677	misc_RNA			rna_seq	GeneMaskLFCScorer(requested_output=RNA_SEQ)	UBERON:0000995 total RNA-seq	+	total RNA-seq	UBERON:0000995	uterus	tissue	adult	encode	paired	FALSE				0.00338936	0.937726	0.937726	chr11:31822049-32870625:.
chr6:29828599:A>C		rs12722477	6	29796376	29828599	A	C	ENSG00000227262	HCG4B	unprocessed_pseudogene			rna_seq	GeneMaskLFCScorer(requested_output=RNA_SEQ)	UBERON:0000995 total RNA-seq	-	total RNA-seq	UBERON:0000995	uterus	tissue	adult	encode	paired	FALSE				0.00289226	0.937726	0.937726	chr6:29304311-30352887:.
chr17:48141769:T>C		rs12941830	17	46219131	48141769	T	C	ENSG00000263412	NFE2L1-DT	lncRNA			rna_seq	GeneMaskLFCScorer(requested_output=RNA_SEQ)	UBERON:0000995 total RNA-seq	-	total RNA-seq	UBERON:0000995	uterus	tissue	adult	encode	paired	FALSE				0.00287533	0.937726	0.937726	chr17:47617481-48666057:.
chr11:87136094:A>G		rs12577459	11	86847136	87136094	A	G	ENSG00000279836	ENSG00000279836	TEC			rna_seq	GeneMaskLFCScorer(requested_output=RNA_SEQ)	UBERON:0000995 total RNA-seq	+	total RNA-seq	UBERON:0000995	uterus	tissue	adult	encode	paired	FALSE				0.00338745	0.937726	0.937726	chr11:86611806-87660382:.
chr4:102859765:T>C		rs223344	4	103780922	102859765	T	C	ENSG00000164039	BDH2	protein_coding			rna_seq	GeneMaskLFCScorer(requested_output=RNA_SEQ)	UBERON:0000995 total RNA-seq	-	total RNA-seq	UBERON:0000995	uterus	tissue	adult	encode	paired	FALSE				0.00287455	0.937726	0.937726	chr4:102335477-103384053:.
chr6:31357907:A>C		rs34265426	6	31325684	31357907	A	C	ENSG00000289406	ENSG00000289406	lncRNA			rna_seq	GeneMaskLFCScorer(requested_output=RNA_SEQ)	UBERON:0000995 gtex Uterus polyA plus RNA-seq	.	polyA plus RNA-seq	UBERON:0000995	uterus	tissue	adult	gtex	paired	FALSE			Uterus	0.00391746	0.937726	0.937726	chr6:30833619-31882195:.
chrX:70948739:T>C		rs6625725	X	70168589	70948739	T	C	ENSG00000165349	SLC7A3	protein_coding			rna_seq	GeneMaskLFCScorer(requested_output=RNA_SEQ)	UBERON:0000995 total RNA-seq	-	total RNA-seq	UBERON:0000995	uterus	tissue	adult	encode	paired	FALSE				0.00287437	0.937726	0.937726	chrX:70424451-71473027:.
chr12:54003187:A>G		rs1867297	12	54396971	54003187	A	G	ENSG00000180818	HOXC10	protein_coding			rna_seq	GeneMaskLFCScorer(requested_output=RNA_SEQ)	UBERON:0000995 total RNA-seq	+	total RNA-seq	UBERON:0000995	uterus	tissue	adult	encode	paired	FALSE				0.00339556	0.937726	0.937726	chr12:53478899-54527475:.
chrX:70961867:A>G		rs5981045	X	70181717	70961867	A	G	ENSG00000213018	PABPN1P1	processed_pseudogene			rna_seq	GeneMaskLFCScorer(requested_output=RNA_SEQ)	UBERON:0000995 gtex Uterus polyA plus RNA-seq	.	polyA plus RNA-seq	UBERON:0000995	uterus	tissue	adult	gtex	paired	FALSE			Uterus	0.00393176	0.937726	0.937726	chrX:70437579-71486155:.
chr6:29862268:A>C		rs72845990	6	29830045	29862268	A	C	ENSG00000181126	HLA-V	transcribed_unprocessed_pseudogene			rna_seq	GeneMaskLFCScorer(requested_output=RNA_SEQ)	UBERON:0000995 gtex Uterus polyA plus RNA-seq	.	polyA plus RNA-seq	UBERON:0000995	uterus	tissue	adult	gtex	paired	FALSE			Uterus	0.00391555	0.937726	0.937726	chr6:29337980-30386556:.
chr12:102450458:A>G		rs10735380	12	102844236	102450458	A	G	ENSG00000241917	ENSG00000241917	processed_pseudogene			rna_seq	GeneMaskLFCScorer(requested_output=RNA_SEQ)	UBERON:0000995 total RNA-seq	+	total RNA-seq	UBERON:0000995	uterus	tissue	adult	encode	paired	FALSE				0.00336361	0.937726	0.937726	chr12:101926170-102974746:.
chr6:29849746:C>G		rs28764750	6	29817523	29849746	C	G	ENSG00000272236	ENSG00000272236	lncRNA			rna_seq	GeneMaskLFCScorer(requested_output=RNA_SEQ)	UBERON:0000995 gtex Uterus polyA plus RNA-seq	.	polyA plus RNA-seq	UBERON:0000995	uterus	tissue	adult	gtex	paired	FALSE			Uterus	0.00394344	0.937726	0.937726	chr6:29325458-30374034:.
chr6:31357907:A>C		rs34265426	6	31325684	31357907	A	C	ENSG00000225851	HLA-S	unprocessed_pseudogene			rna_seq	GeneMaskLFCScorer(requested_output=RNA_SEQ)	UBERON:0000995 total RNA-seq	-	total RNA-seq	UBERON:0000995	uterus	tissue	adult	encode	paired	FALSE				0.00289345	0.937726	0.937726	chr6:30833619-31882195:.
chr6:29881799:A>G		rs75574103	6	29849576	29881799	A	G	ENSG00000227262	HCG4B	unprocessed_pseudogene			rna_seq	GeneMaskLFCScorer(requested_output=RNA_SEQ)	UBERON:0000995 total RNA-seq	-	total RNA-seq	UBERON:0000995	uterus	tissue	adult	encode	paired	FALSE				0.00286627	0.937726	0.937726	chr6:29357511-30406087:.
chr1:22244933:A>T		rs16826833	1	22571426	22244933	A	T	ENSG00000237200	ZBTB40-IT1	lncRNA			rna_seq	GeneMaskLFCScorer(requested_output=RNA_SEQ)	UBERON:0000995 total RNA-seq	+	total RNA-seq	UBERON:0000995	uterus	tissue	adult	encode	paired	FALSE				0.00339508	0.937726	0.937726	chr1:21720645-22769221:.
chr8:10962344:T>C		rs4841465	8	10819854	10962344	T	C	ENSG00000207600	MIR598	miRNA			rna_seq	GeneMaskLFCScorer(requested_output=RNA_SEQ)	UBERON:0000995 gtex Uterus polyA plus RNA-seq	.	polyA plus RNA-seq	UBERON:0000995	uterus	tissue	adult	gtex	paired	FALSE			Uterus	0.0039258	0.937726	0.937726	chr8:10438056-11486632:.
chr6:73872846:C>G		rs3005498	6	74582561	73872846	C	G	ENSG00000290002	ENSG00000290002	lncRNA			rna_seq	GeneMaskLFCScorer(requested_output=RNA_SEQ)	UBERON:0000995 total RNA-seq	-	total RNA-seq	UBERON:0000995	uterus	tissue	adult	encode	paired	FALSE				0.00286627	0.937726	0.937726	chr6:73348558-74397134:.
chr12:102153072:T>C		rs75677541	12	102546850	102153072	T	C	ENSG00000293094	ENSG00000293094	lncRNA			rna_seq	GeneMaskLFCScorer(requested_output=RNA_SEQ)	UBERON:0000995 total RNA-seq	-	total RNA-seq	UBERON:0000995	uterus	tissue	adult	encode	paired	FALSE				0.00286865	0.937726	0.937726	chr12:101628784-102677360:.
chrX:132199042:T>C		rs5977655	X	131333070	132199042	T	C	ENSG00000165694	FRMD7	protein_coding			rna_seq	GeneMaskLFCScorer(requested_output=RNA_SEQ)	UBERON:0000995 gtex Uterus polyA plus RNA-seq	.	polyA plus RNA-seq	UBERON:0000995	uterus	tissue	adult	gtex	paired	FALSE			Uterus	0.00393486	0.937726	0.937726	chrX:131674754-132723330:.
chr17:48228254:T>G		rs6504113	17	46305616	48228254	T	G	ENSG00000241788	COX6B1P2	processed_pseudogene			rna_seq	GeneMaskLFCScorer(requested_output=RNA_SEQ)	UBERON:0000995 gtex Uterus polyA plus RNA-seq	.	polyA plus RNA-seq	UBERON:0000995	uterus	tissue	adult	gtex	paired	FALSE			Uterus	0.00392103	0.937726	0.937726	chr17:47703966-48752542:.
chr17:48228254:T>G		rs6504113	17	46305616	48228254	T	G	ENSG00000234494	SP2-AS1	lncRNA			rna_seq	GeneMaskLFCScorer(requested_output=RNA_SEQ)	UBERON:0000995 total RNA-seq	-	total RNA-seq	UBERON:0000995	uterus	tissue	adult	encode	paired	FALSE				0.00287199	0.937726	0.937726	chr17:47703966-48752542:.
chr6:29853593:A>G		rs17179241	6	29821370	29853593	A	G	ENSG00000275856	ENSG00000275856	misc_RNA			rna_seq	GeneMaskLFCScorer(requested_output=RNA_SEQ)	UBERON:0000995 gtex Uterus polyA plus RNA-seq	.	polyA plus RNA-seq	UBERON:0000995	uterus	tissue	adult	gtex	paired	FALSE			Uterus	0.00392294	0.937726	0.937726	chr6:29329305-30377881:.
chr2:112770745:C>G		rs6542092	2	113528322	112770745	C	G	ENSG00000280228	ENSG00000280228	TEC			rna_seq	GeneMaskLFCScorer(requested_output=RNA_SEQ)	UBERON:0000995 total RNA-seq	+	total RNA-seq	UBERON:0000995	uterus	tissue	adult	encode	paired	FALSE				0.00339079	0.937726	0.937726	chr2:112246457-113295033:.
chr11:87180190:A>G		rs77088083	11	86891232	87180190	A	G	ENSG00000255203	OR7E2P	unprocessed_pseudogene			rna_seq	GeneMaskLFCScorer(requested_output=RNA_SEQ)	UBERON:0000995 total RNA-seq	-	total RNA-seq	UBERON:0000995	uterus	tissue	adult	encode	paired	FALSE				0.00287247	0.937726	0.937726	chr11:86655902-87704478:.
chr7:25807698:A>G		rs58937146	7	25847318	25807698	A	G	ENSG00000086300	SNX10	protein_coding			rna_seq	GeneMaskLFCScorer(requested_output=RNA_SEQ)	UBERON:0000995 total RNA-seq	+	total RNA-seq	UBERON:0000995	uterus	tissue	adult	encode	paired	FALSE				0.00336886	0.937726	0.937726	chr7:25283410-26331986:.
chr2:112779074:A>G		rs3783543	2	113536651	112779074	A	G	ENSG00000228251	ENSG00000228251	lncRNA			rna_seq	GeneMaskLFCScorer(requested_output=RNA_SEQ)	UBERON:0000995 total RNA-seq	+	total RNA-seq	UBERON:0000995	uterus	tissue	adult	encode	paired	FALSE				0.00339651	0.937726	0.937726	chr2:112254786-113303362:.
chr6:152338314:T>C		rs9478317	6	152659449	152338314	T	C	ENSG00000234577	SYNE1-AS1	lncRNA			rna_seq	GeneMaskLFCScorer(requested_output=RNA_SEQ)	UBERON:0000995 total RNA-seq	+	total RNA-seq	UBERON:0000995	uterus	tissue	adult	encode	paired	FALSE				0.00339508	0.937726	0.937726	chr6:151814026-152862602:.
chr12:54031216:T>G		rs56270790	12	54425000	54031216	T	G	ENSG00000277129	ENSG00000277129	misc_RNA			rna_seq	GeneMaskLFCScorer(requested_output=RNA_SEQ)	UBERON:0000995 total RNA-seq	+	total RNA-seq	UBERON:0000995	uterus	tissue	adult	encode	paired	FALSE				0.00338459	0.937726	0.937726	chr12:53506928-54555504:.
chr17:48139338:T>C		rs7220619	17	46216700	48139338	T	C	ENSG00000120075	HOXB5	protein_coding			rna_seq	GeneMaskLFCScorer(requested_output=RNA_SEQ)	UBERON:0000995 total RNA-seq	-	total RNA-seq	UBERON:0000995	uterus	tissue	adult	encode	paired	FALSE				0.00287938	0.937726	0.937726	chr17:47615050-48663626:.
chr1:172286976:T>C		rs2586393	1	172256116	172286976	T	C	ENSG00000233540	DNM3-IT1	lncRNA			rna_seq	GeneMaskLFCScorer(requested_output=RNA_SEQ)	UBERON:0000995 total RNA-seq	+	total RNA-seq	UBERON:0000995	uterus	tissue	adult	encode	paired	FALSE				0.00338936	0.937726	0.937726	chr1:171762688-172811264:.
chr17:48213942:A>G		rs7225140	17	46291304	48213942	A	G	ENSG00000273750	ENSG00000273750	misc_RNA			rna_seq	GeneMaskLFCScorer(requested_output=RNA_SEQ)	UBERON:0000995 gtex Uterus polyA plus RNA-seq	.	polyA plus RNA-seq	UBERON:0000995	uterus	tissue	adult	gtex	paired	FALSE			Uterus	0.00391865	0.937726	0.937726	chr17:47689654-48738230:.
chr3:49615945:A>G		rs4855849	3	49653378	49615945	A	G	ENSG00000264633	MIR4271	miRNA			rna_seq	GeneMaskLFCScorer(requested_output=RNA_SEQ)	UBERON:0000995 total RNA-seq	+	total RNA-seq	UBERON:0000995	uterus	tissue	adult	encode	paired	FALSE				0.00336886	0.937726	0.937726	chr3:49091657-50140233:.
chr12:56955255:A>G		rs746049	12	57349039	56955255	A	G	ENSG00000025423	HSD17B6	protein_coding			rna_seq	GeneMaskLFCScorer(requested_output=RNA_SEQ)	UBERON:0000995 total RNA-seq	+	total RNA-seq	UBERON:0000995	uterus	tissue	adult	encode	paired	FALSE				0.00337052	0.937726	0.937726	chr12:56430967-57479543:.
chr3:49650346:T>G		rs6774202	3	49687779	49650346	T	G	ENSG00000187492	CDHR4	protein_coding			rna_seq	GeneMaskLFCScorer(requested_output=RNA_SEQ)	UBERON:0000995 total RNA-seq	-	total RNA-seq	UBERON:0000995	uterus	tissue	adult	encode	paired	FALSE				0.00287294	0.937726	0.937726	chr3:49126058-50174634:.
chr8:99150312:A>G		rs72670298	8	100162540	99150312	A	G	ENSG00000254312	MRPL57P7	processed_pseudogene			rna_seq	GeneMaskLFCScorer(requested_output=RNA_SEQ)	UBERON:0000995 total RNA-seq	-	total RNA-seq	UBERON:0000995	uterus	tissue	adult	encode	paired	FALSE				0.00287867	0.937726	0.937726	chr8:98626024-99674600:.
chr6:170048356:A>G	FAM120B/6q27	rs11756073	6	170363580	170048356	A	G	ENSG00000232197	ENSG00000232197	lncRNA			rna_seq	GeneMaskLFCScorer(requested_output=RNA_SEQ)	UBERON:0000995 gtex Uterus polyA plus RNA-seq	.	polyA plus RNA-seq	UBERON:0000995	uterus	tissue	adult	gtex	paired	FALSE			Uterus	0.00391388	0.937726	0.937726	chr6:169524068-170572644:.	170363580	6
chr12:95096472:T>C		rs12310399	12	95490248	95096472	T	C	ENSG00000293398	ENSG00000293398	lncRNA			rna_seq	GeneMaskLFCScorer(requested_output=RNA_SEQ)	UBERON:0000995 gtex Uterus polyA plus RNA-seq	.	polyA plus RNA-seq	UBERON:0000995	uterus	tissue	adult	gtex	paired	FALSE			Uterus	0.00393009	0.937726	0.937726	chr12:94572184-95620760:.
chr17:4137480:T>C		rs9902846	17	4040774	4137480	T	C	ENSG00000262358	ENSG00000262358	lncRNA			rna_seq	GeneMaskLFCScorer(requested_output=RNA_SEQ)	UBERON:0000995 gtex Uterus polyA plus RNA-seq	.	polyA plus RNA-seq	UBERON:0000995	uterus	tissue	adult	gtex	paired	FALSE			Uterus	0.00394011	0.937726	0.937726	chr17:3613192-4661768:.
chr17:4137480:T>C		rs9902846	17	4040774	4137480	T	C	ENSG00000262921	ENSG00000262921	lncRNA			rna_seq	GeneMaskLFCScorer(requested_output=RNA_SEQ)	UBERON:0000995 gtex Uterus polyA plus RNA-seq	.	polyA plus RNA-seq	UBERON:0000995	uterus	tissue	adult	gtex	paired	FALSE			Uterus	0.00393391	0.937726	0.937726	chr17:3613192-4661768:.
chr4:94761710:T>C		rs34016280	4	95682861	94761710	T	C	ENSG00000241103	RPL35AP11	processed_pseudogene			rna_seq	GeneMaskLFCScorer(requested_output=RNA_SEQ)	UBERON:0000995 gtex Uterus polyA plus RNA-seq	.	polyA plus RNA-seq	UBERON:0000995	uterus	tissue	adult	gtex	paired	FALSE			Uterus	0.00394726	0.937726	0.937726	chr4:94237422-95285998:.
chrX:134023247:A>G		rs139558684	X	133157274	134023247	A	G	ENSG00000224908	TIMM8BP2	processed_pseudogene			rna_seq	GeneMaskLFCScorer(requested_output=RNA_SEQ)	UBERON:0000995 gtex Uterus polyA plus RNA-seq	.	polyA plus RNA-seq	UBERON:0000995	uterus	tissue	adult	gtex	paired	FALSE			Uterus	0.00393742	0.937726	0.937726	chrX:133498959-134547535:.
chr10:88575078:A>G		rs2477958	10	90334835	88575078	A	G	ENSG00000275693	ENSG00000275693	misc_RNA			rna_seq	GeneMaskLFCScorer(requested_output=RNA_SEQ)	UBERON:0000995 total RNA-seq	+	total RNA-seq	UBERON:0000995	uterus	tissue	adult	encode	paired	FALSE				0.00337505	0.937726	0.937726	chr10:88050790-89099366:.
chr6:125635202:A>C		rs10872298	6	125956348	125635202	A	C	ENSG00000237742	HEY2-AS1	lncRNA			rna_seq	GeneMaskLFCScorer(requested_output=RNA_SEQ)	UBERON:0000995 total RNA-seq	-	total RNA-seq	UBERON:0000995	uterus	tissue	adult	encode	paired	FALSE				0.00288486	0.937726	0.937726	chr6:125110914-126159490:.
chr8:11223156:A>T		rs28464654	8	11080665	11223156	A	T	ENSG00000254839	ENSG00000254839	lncRNA			rna_seq	GeneMaskLFCScorer(requested_output=RNA_SEQ)	UBERON:0000995 total RNA-seq	-	total RNA-seq	UBERON:0000995	uterus	tissue	adult	encode	paired	FALSE				0.0028677	0.937726	0.937726	chr8:10698868-11747444:.
chr10:88481724:A>G		rs2765450	10	90241481	88481724	A	G	ENSG00000286116	ENSG00000286116	lncRNA			rna_seq	GeneMaskLFCScorer(requested_output=RNA_SEQ)	UBERON:0000995 total RNA-seq	-	total RNA-seq	UBERON:0000995	uterus	tissue	adult	encode	paired	FALSE				0.00287342	0.937726	0.937726	chr10:87957436-89006012:.
chr17:20019051:A>G		rs7211535	17	19922364	20019051	A	G	ENSG00000270091	ENSG00000270091	lncRNA			rna_seq	GeneMaskLFCScorer(requested_output=RNA_SEQ)	UBERON:0000995 total RNA-seq	-	total RNA-seq	UBERON:0000995	uterus	tissue	adult	encode	paired	FALSE				0.0028677	0.937726	0.937726	chr17:19494763-20543339:.
chr3:49151762:T>C		rs61583136	3	49189195	49151762	T	C	ENSG00000284364	MIR6824	miRNA			rna_seq	GeneMaskLFCScorer(requested_output=RNA_SEQ)	UBERON:0000995 total RNA-seq	-	total RNA-seq	UBERON:0000995	uterus	tissue	adult	encode	paired	FALSE				0.00288439	0.937726	0.937726	chr3:48627474-49676050:.
chr12:57005231:T>C		rs4016338	12	57399015	57005231	T	C	ENSG00000287715	ENSG00000287715	lncRNA			rna_seq	GeneMaskLFCScorer(requested_output=RNA_SEQ)	UBERON:0000995 gtex Uterus polyA plus RNA-seq	.	polyA plus RNA-seq	UBERON:0000995	uterus	tissue	adult	gtex	paired	FALSE			Uterus	0.00392103	0.937726	0.937726	chr12:56480943-57529519:.
chr18:63314023:T>C		rs2051423	18	60981256	63314023	T	C	ENSG00000267766	ENSG00000267766	lncRNA			rna_seq	GeneMaskLFCScorer(requested_output=RNA_SEQ)	UBERON:0000995 total RNA-seq	-	total RNA-seq	UBERON:0000995	uterus	tissue	adult	encode	paired	FALSE				0.00288868	0.937726	0.937726	chr18:62789735-63838311:.
chr8:99040325:A>G		rs10094807	8	100052553	99040325	A	G	ENSG00000206699	Y_RNA	misc_RNA			rna_seq	GeneMaskLFCScorer(requested_output=RNA_SEQ)	UBERON:0000995 total RNA-seq	+	total RNA-seq	UBERON:0000995	uterus	tissue	adult	encode	paired	FALSE				0.00337458	0.937726	0.937726	chr8:98516037-99564613:.
chr12:14432145:A>G		rs11055971	12	14585079	14432145	A	G	ENSG00000070019	GUCY2C	protein_coding			rna_seq	GeneMaskLFCScorer(requested_output=RNA_SEQ)	UBERON:0000995 total RNA-seq	-	total RNA-seq	UBERON:0000995	uterus	tissue	adult	encode	paired	FALSE				0.00287533	0.937726	0.937726	chr12:13907857-14956433:.
chr12:54034963:A>G		rs61921797	12	54428747	54034963	A	G	ENSG00000257477	LINC01154	lncRNA			rna_seq	GeneMaskLFCScorer(requested_output=RNA_SEQ)	UBERON:0000995 gtex Uterus polyA plus RNA-seq	.	polyA plus RNA-seq	UBERON:0000995	uterus	tissue	adult	gtex	paired	FALSE			Uterus	0.00393009	0.937726	0.937726	chr12:53510675-54559251:.
chr1:22255080:T>C		rs12739469	1	22581573	22255080	T	C	ENSG00000142789	CELA3A	protein_coding			rna_seq	GeneMaskLFCScorer(requested_output=RNA_SEQ)	UBERON:0000995 gtex Uterus polyA plus RNA-seq	.	polyA plus RNA-seq	UBERON:0000995	uterus	tissue	adult	gtex	paired	FALSE			Uterus	0.00394654	0.937726	0.937726	chr1:21730792-22779368:.
chr1:172289185:T>C		rs72721182	1	172258325	172289185	T	C	ENSG00000229785	SLC25A38P1	processed_pseudogene			rna_seq	GeneMaskLFCScorer(requested_output=RNA_SEQ)	UBERON:0000995 gtex Uterus polyA plus RNA-seq	.	polyA plus RNA-seq	UBERON:0000995	uterus	tissue	adult	gtex	paired	FALSE			Uterus	0.00391722	0.937726	0.937726	chr1:171764897-172813473:.
chr12:95117545:A>G		rs12578168	12	95511321	95117545	A	G	ENSG00000202470	Y_RNA	misc_RNA			rna_seq	GeneMaskLFCScorer(requested_output=RNA_SEQ)	UBERON:0000995 gtex Uterus polyA plus RNA-seq	.	polyA plus RNA-seq	UBERON:0000995	uterus	tissue	adult	gtex	paired	FALSE			Uterus	0.00393867	0.937726	0.937726	chr12:94593257-95641833:.
chr2:112773447:T>C		rs1516789	2	113531024	112773447	T	C	ENSG00000180152	XIAPP3	processed_pseudogene			rna_seq	GeneMaskLFCScorer(requested_output=RNA_SEQ)	UBERON:0000995 gtex Uterus polyA plus RNA-seq	.	polyA plus RNA-seq	UBERON:0000995	uterus	tissue	adult	gtex	paired	FALSE			Uterus	0.00392962	0.937726	0.937726	chr2:112249159-113297735:.
chr8:98992625:A>C		rs72668472	8	100004853	98992625	A	C	ENSG00000271930	ENSG00000271930	lncRNA			rna_seq	GeneMaskLFCScorer(requested_output=RNA_SEQ)	UBERON:0000995 gtex Uterus polyA plus RNA-seq	.	polyA plus RNA-seq	UBERON:0000995	uterus	tissue	adult	gtex	paired	FALSE			Uterus	0.00395036	0.937726	0.937726	chr8:98468337-99516913:.
chr1:172245720:A>G		rs16844128	1	172214860	172245720	A	G	ENSG00000206684	RNU6-157P	snRNA			rna_seq	GeneMaskLFCScorer(requested_output=RNA_SEQ)	UBERON:0000995 total RNA-seq	+	total RNA-seq	UBERON:0000995	uterus	tissue	adult	encode	paired	FALSE				0.0033946	0.937726	0.937726	chr1:171721432-172770008:.
chr17:48189075:T>C		rs7213530	17	46266437	48189075	T	C	ENSG00000170689	HOXB9	protein_coding			rna_seq	GeneMaskLFCScorer(requested_output=RNA_SEQ)	UBERON:0000995 total RNA-seq	-	total RNA-seq	UBERON:0000995	uterus	tissue	adult	encode	paired	FALSE				0.00288796	0.937726	0.937726	chr17:47664787-48713363:.
chr3:13755948:T>C		rs4684156	3	13797445	13755948	T	C	ENSG00000233121	VN1R20P	unitary_pseudogene			rna_seq	GeneMaskLFCScorer(requested_output=RNA_SEQ)	UBERON:0000995 total RNA-seq	+	total RNA-seq	UBERON:0000995	uterus	tissue	adult	encode	paired	FALSE				0.00337982	0.937726	0.937726	chr3:13231660-14280236:.
chr6:165899676:A>G		rs7381453	6	166313164	165899676	A	G	ENSG00000206681	RNU6-730P	snRNA			rna_seq	GeneMaskLFCScorer(requested_output=RNA_SEQ)	UBERON:0000995 total RNA-seq	-	total RNA-seq	UBERON:0000995	uterus	tissue	adult	encode	paired	FALSE				0.0028677	0.937726	0.937726	chr6:165375388-166423964:.
chr1:22261000:A>C		rs35550345	1	22587493	22261000	A	C	ENSG00000219073	CELA3B	protein_coding			rna_seq	GeneMaskLFCScorer(requested_output=RNA_SEQ)	UBERON:0000995 gtex Uterus polyA plus RNA-seq	.	polyA plus RNA-seq	UBERON:0000995	uterus	tissue	adult	gtex	paired	FALSE			Uterus	0.00392556	0.937726	0.937726	chr1:21736712-22785288:.
chr5:134528909:A>G		rs329122	5	133864599	134528909	A	G	ENSG00000279799	ENSG00000279799	TEC			rna_seq	GeneMaskLFCScorer(requested_output=RNA_SEQ)	UBERON:0000995 gtex Uterus polyA plus RNA-seq	.	polyA plus RNA-seq	UBERON:0000995	uterus	tissue	adult	gtex	paired	FALSE			Uterus	0.00394034	0.937726	0.937726	chr5:134004621-135053197:.
chr17:48200612:A>T		rs12952089	17	46277974	48200612	A	T	ENSG00000284038	MIR10A	miRNA			rna_seq	GeneMaskLFCScorer(requested_output=RNA_SEQ)	UBERON:0000995 total RNA-seq	-	total RNA-seq	UBERON:0000995	uterus	tissue	adult	encode	paired	FALSE				0.0028758	0.937726	0.937726	chr17:47676324-48724900:.
chrX:134638963:T>C		rs73224751	X	133772993	134638963	T	C	ENSG00000214961	NT5DC1P2	processed_pseudogene			rna_seq	GeneMaskLFCScorer(requested_output=RNA_SEQ)	UBERON:0000995 gtex Uterus polyA plus RNA-seq	.	polyA plus RNA-seq	UBERON:0000995	uterus	tissue	adult	gtex	paired	FALSE			Uterus	0.00394011	0.937726	0.937726	chrX:134114675-135163251:.
chr1:172206450:T>G		rs55935473	1	172175590	172206450	T	G	ENSG00000208024	MIR199A2	miRNA			rna_seq	GeneMaskLFCScorer(requested_output=RNA_SEQ)	UBERON:0000995 total RNA-seq	-	total RNA-seq	UBERON:0000995	uterus	tissue	adult	encode	paired	FALSE				0.00287688	0.937726	0.937726	chr1:171682162-172730738:.
chr6:127151479:A>G		rs6932207	6	127472624	127151479	A	G	ENSG00000293084	ENSG00000293084	lncRNA			rna_seq	GeneMaskLFCScorer(requested_output=RNA_SEQ)	UBERON:0000995 total RNA-seq	+	total RNA-seq	UBERON:0000995	uterus	tissue	adult	encode	paired	FALSE				0.00336504	0.937726	0.937726	chr6:126627191-127675767:.
chrX:70701918:T>C		rs12837920	X	69921768	70701918	T	C	ENSG00000228427	ENSG00000228427	lncRNA			rna_seq	GeneMaskLFCScorer(requested_output=RNA_SEQ)	UBERON:0000995 total RNA-seq	-	total RNA-seq	UBERON:0000995	uterus	tissue	adult	encode	paired	FALSE				0.00287056	0.937726	0.937726	chrX:70177630-71226206:.
chr17:48245604:A>G		rs2060876	17	46322966	48245604	A	G	ENSG00000264920	SP2-DT	lncRNA			rna_seq	GeneMaskLFCScorer(requested_output=RNA_SEQ)	UBERON:0000995 gtex Uterus polyA plus RNA-seq	.	polyA plus RNA-seq	UBERON:0000995	uterus	tissue	adult	gtex	paired	FALSE			Uterus	0.00391483	0.937726	0.937726	chr17:47721316-48769892:.
chr17:48252822:T>C		rs2957932	17	46330184	48252822	T	C	ENSG00000120075	HOXB5	protein_coding			rna_seq	GeneMaskLFCScorer(requested_output=RNA_SEQ)	UBERON:0000995 total RNA-seq	-	total RNA-seq	UBERON:0000995	uterus	tissue	adult	encode	paired	FALSE				0.00288105	0.937726	0.937726	chr17:47728534-48777110:.
chr12:95115990:T>C		rs6538596	12	95509766	95115990	T	C	ENSG00000237774	ENSG00000237774	processed_pseudogene			rna_seq	GeneMaskLFCScorer(requested_output=RNA_SEQ)	UBERON:0000995 gtex Uterus polyA plus RNA-seq	.	polyA plus RNA-seq	UBERON:0000995	uterus	tissue	adult	gtex	paired	FALSE			Uterus	0.00393152	0.937726	0.937726	chr12:94591702-95640278:.
chr6:29947661:T>C		rs72845121	6	29915438	29947661	T	C	ENSG00000204618	RNF39	protein_coding			rna_seq	GeneMaskLFCScorer(requested_output=RNA_SEQ)	UBERON:0000995 total RNA-seq	-	total RNA-seq	UBERON:0000995	uterus	tissue	adult	encode	paired	FALSE				0.00287819	0.937726	0.937726	chr6:29423373-30471949:.
chr10:74588582:A>G		rs1898056	10	76348340	74588582	A	G	ENSG00000272748	ENSG00000272748	lncRNA			rna_seq	GeneMaskLFCScorer(requested_output=RNA_SEQ)	UBERON:0000995 gtex Uterus polyA plus RNA-seq	.	polyA plus RNA-seq	UBERON:0000995	uterus	tissue	adult	gtex	paired	FALSE			Uterus	0.00395107	0.937726	0.937726	chr10:74064294-75112870:.
chr17:20387944:A>G		rs9912844	17	20291257	20387944	A	G	ENSG00000235546	ENSG00000235546	processed_pseudogene			rna_seq	GeneMaskLFCScorer(requested_output=RNA_SEQ)	UBERON:0000995 gtex Uterus polyA plus RNA-seq	.	polyA plus RNA-seq	UBERON:0000995	uterus	tissue	adult	gtex	paired	FALSE			Uterus	0.00394487	0.937726	0.937726	chr17:19863656-20912232:.
chr1:22360000:A>C		rs12029258	1	22686493	22360000	A	C	ENSG00000237200	ZBTB40-IT1	lncRNA			rna_seq	GeneMaskLFCScorer(requested_output=RNA_SEQ)	UBERON:0000995 gtex Uterus polyA plus RNA-seq	.	polyA plus RNA-seq	UBERON:0000995	uterus	tissue	adult	gtex	paired	FALSE			Uterus	0.00392365	0.937726	0.937726	chr1:21835712-22884288:.
chr17:4029731:A>G		rs2264857	17	3933025	4029731	A	G	ENSG00000141255	SPATA22	protein_coding			rna_seq	GeneMaskLFCScorer(requested_output=RNA_SEQ)	UBERON:0000995 total RNA-seq	-	total RNA-seq	UBERON:0000995	uterus	tissue	adult	encode	paired	FALSE				0.00288343	0.937726	0.937726	chr17:3505443-4554019:.
chr7:25725627:T>C		rs10486412	7	25765247	25725627	T	C	ENSG00000290106	ENSG00000290106	lncRNA			rna_seq	GeneMaskLFCScorer(requested_output=RNA_SEQ)	UBERON:0000995 gtex Uterus polyA plus RNA-seq	.	polyA plus RNA-seq	UBERON:0000995	uterus	tissue	adult	gtex	paired	FALSE			Uterus	0.00392199	0.937726	0.937726	chr7:25201339-26249915:.
chr17:48124837:A>C		rs9893405	17	46202199	48124837	A	C	ENSG00000221739	MIR1203	miRNA			rna_seq	GeneMaskLFCScorer(requested_output=RNA_SEQ)	UBERON:0000995 total RNA-seq	-	total RNA-seq	UBERON:0000995	uterus	tissue	adult	encode	paired	FALSE				0.00287199	0.937726	0.937726	chr17:47600549-48649125:.
chr12:57080230:T>C		rs73118413	12	57474013	57080230	T	C	ENSG00000278399	ENSG00000278399	unprocessed_pseudogene			rna_seq	GeneMaskLFCScorer(requested_output=RNA_SEQ)	UBERON:0000995 total RNA-seq	-	total RNA-seq	UBERON:0000995	uterus	tissue	adult	encode	paired	FALSE				0.00287056	0.937726	0.937726	chr12:56555942-57604518:.
chr19:17244016:T>C		rs4808611	19	17354825	17244016	T	C	ENSG00000127533	F2RL3	protein_coding			rna_seq	GeneMaskLFCScorer(requested_output=RNA_SEQ)	UBERON:0000995 total RNA-seq	+	total RNA-seq	UBERON:0000995	uterus	tissue	adult	encode	paired	FALSE				0.00339436	0.937726	0.937726	chr19:16719728-17768304:.
chr12:14457505:A>G		rs962504	12	14610439	14457505	A	G	ENSG00000256339	ENSG00000256339	lncRNA			rna_seq	GeneMaskLFCScorer(requested_output=RNA_SEQ)	UBERON:0000995 total RNA-seq	+	total RNA-seq	UBERON:0000995	uterus	tissue	adult	encode	paired	FALSE				0.00336981	0.937726	0.937726	chr12:13933217-14981793:.
chr7:23564880:T>G		rs114421672	7	23604499	23564880	T	G	ENSG00000196335	STK31	protein_coding			rna_seq	GeneMaskLFCScorer(requested_output=RNA_SEQ)	UBERON:0000995 total RNA-seq	+	total RNA-seq	UBERON:0000995	uterus	tissue	adult	encode	paired	FALSE				0.00338507	0.937726	0.937726	chr7:23040592-24089168:.
chr3:49364704:T>C		rs11130190	3	49402137	49364704	T	C	ENSG00000226913	BSN-DT	lncRNA			rna_seq	GeneMaskLFCScorer(requested_output=RNA_SEQ)	UBERON:0000995 gtex Uterus polyA plus RNA-seq	.	polyA plus RNA-seq	UBERON:0000995	uterus	tissue	adult	gtex	paired	FALSE			Uterus	0.0039134	0.937726	0.937726	chr3:48840416-49888992:.
chr8:9499292:T>G		rs7830572	8	9356802	9499292	T	G	ENSG00000284321	MIR124-1	miRNA			rna_seq	GeneMaskLFCScorer(requested_output=RNA_SEQ)	UBERON:0000995 gtex Uterus polyA plus RNA-seq	.	polyA plus RNA-seq	UBERON:0000995	uterus	tissue	adult	gtex	paired	FALSE			Uterus	0.00393915	0.937726	0.937726	chr8:8975004-10023580:.
chr6:29947661:T>C		rs72845121	6	29915438	29947661	T	C	ENSG00000233677	DDX39BP1	unprocessed_pseudogene			rna_seq	GeneMaskLFCScorer(requested_output=RNA_SEQ)	UBERON:0000995 gtex Uterus polyA plus RNA-seq	.	polyA plus RNA-seq	UBERON:0000995	uterus	tissue	adult	gtex	paired	FALSE			Uterus	0.00394106	0.937726	0.937726	chr6:29423373-30471949:.
chr9:35865022:A>G		rs113497604	9	35865019	35865022	A	G	ENSG00000227852	RPS29P17	processed_pseudogene			rna_seq	GeneMaskLFCScorer(requested_output=RNA_SEQ)	UBERON:0000995 gtex Uterus polyA plus RNA-seq	.	polyA plus RNA-seq	UBERON:0000995	uterus	tissue	adult	gtex	paired	FALSE			Uterus	0.00393796	0.937726	0.937726	chr9:35340734-36389310:.
chr17:48180412:A>G		rs208013	17	46257774	48180412	A	G	ENSG00000120094	HOXB1	protein_coding			rna_seq	GeneMaskLFCScorer(requested_output=RNA_SEQ)	UBERON:0000995 gtex Uterus polyA plus RNA-seq	.	polyA plus RNA-seq	UBERON:0000995	uterus	tissue	adult	gtex	paired	FALSE			Uterus	0.00391388	0.937726	0.937726	chr17:47656124-48704700:.
chr12:15346702:A>G		rs11056435	12	15499636	15346702	A	G	ENSG00000139055	ERP27	protein_coding			rna_seq	GeneMaskLFCScorer(requested_output=RNA_SEQ)	UBERON:0000995 total RNA-seq	-	total RNA-seq	UBERON:0000995	uterus	tissue	adult	encode	paired	FALSE				0.002882	0.937726	0.937726	chr12:14822414-15870990:.
chr12:57000339:A>C		rs3803018	12	57394123	57000339	A	C	ENSG00000287715	ENSG00000287715	lncRNA			rna_seq	GeneMaskLFCScorer(requested_output=RNA_SEQ)	UBERON:0000995 gtex Uterus polyA plus RNA-seq	.	polyA plus RNA-seq	UBERON:0000995	uterus	tissue	adult	gtex	paired	FALSE			Uterus	0.00393629	0.937726	0.937726	chr12:56476051-57524627:.
chr12:95315539:A>G		rs10777684	12	95709315	95315539	A	G	ENSG00000289476	ENSG00000289476	lncRNA			rna_seq	GeneMaskLFCScorer(requested_output=RNA_SEQ)	UBERON:0000995 total RNA-seq	+	total RNA-seq	UBERON:0000995	uterus	tissue	adult	encode	paired	FALSE				0.00338173	0.937726	0.937726	chr12:94791251-95839827:.
chr8:10258450:T>C		rs4258008	8	10115960	10258450	T	C	ENSG00000207128	RNU6-729P	snRNA			rna_seq	GeneMaskLFCScorer(requested_output=RNA_SEQ)	UBERON:0000995 total RNA-seq	+	total RNA-seq	UBERON:0000995	uterus	tissue	adult	encode	paired	FALSE				0.00336599	0.937726	0.937726	chr8:9734162-10782738:.
chr6:151409768:A>G		rs9383890	6	151730903	151409768	A	G	ENSG00000202119	RNU6-302P	snRNA			rna_seq	GeneMaskLFCScorer(requested_output=RNA_SEQ)	UBERON:0000995 gtex Uterus polyA plus RNA-seq	.	polyA plus RNA-seq	UBERON:0000995	uterus	tissue	adult	gtex	paired	FALSE			Uterus	0.00393963	0.937726	0.937726	chr6:150885480-151934056:.
chr1:172239731:T>C		rs4072117	1	172208871	172239731	T	C	ENSG00000229785	SLC25A38P1	processed_pseudogene			rna_seq	GeneMaskLFCScorer(requested_output=RNA_SEQ)	UBERON:0000995 gtex Uterus polyA plus RNA-seq	.	polyA plus RNA-seq	UBERON:0000995	uterus	tissue	adult	gtex	paired	FALSE			Uterus	0.00393867	0.937726	0.937726	chr1:171715443-172764019:.
chr1:172265487:T>C		rs12082431	1	172234627	172265487	T	C	ENSG00000233540	DNM3-IT1	lncRNA			rna_seq	GeneMaskLFCScorer(requested_output=RNA_SEQ)	UBERON:0000995 total RNA-seq	+	total RNA-seq	UBERON:0000995	uterus	tissue	adult	encode	paired	FALSE				0.00336409	0.937726	0.937726	chr1:171741199-172789775:.
chr1:172263693:T>C		rs2422074	1	172232833	172263693	T	C	ENSG00000208024	MIR199A2	miRNA			rna_seq	GeneMaskLFCScorer(requested_output=RNA_SEQ)	UBERON:0000995 total RNA-seq	-	total RNA-seq	UBERON:0000995	uterus	tissue	adult	encode	paired	FALSE				0.00288653	0.937726	0.937726	chr1:171739405-172787981:.
chr5:134524410:T>C		rs329117	5	133860101	134524410	T	C	ENSG00000244921	MTCYBP18	processed_pseudogene			rna_seq	GeneMaskLFCScorer(requested_output=RNA_SEQ)	UBERON:0000995 total RNA-seq	-	total RNA-seq	UBERON:0000995	uterus	tissue	adult	encode	paired	FALSE				0.00288105	0.937726	0.937726	chr5:134000122-135048698:.
chr6:73916782:T>C		rs61364563	6	74626498	73916782	T	C	ENSG00000164430	CGAS	protein_coding			rna_seq	GeneMaskLFCScorer(requested_output=RNA_SEQ)	UBERON:0000995 total RNA-seq	-	total RNA-seq	UBERON:0000995	uterus	tissue	adult	encode	paired	FALSE				0.00288963	0.937726	0.937726	chr6:73392494-74441070:.
chr7:27178800:T>C		rs1859164	7	27218419	27178800	T	C	ENSG00000253187	HOXA10-AS	lncRNA			rna_seq	GeneMaskActiveScorer(requested_output=RNA_SEQ)	UBERON:0000995 gtex Uterus polyA plus RNA-seq	.	polyA plus RNA-seq	UBERON:0000995	uterus	tissue	adult	gtex	paired	FALSE			Uterus	1.30864	0.936992	0.936992	chr7:26654512-27703088:.
chrX:70978028:T>C		rs6625736	X	70197878	70978028	T	C	ENSG00000184481	FOXO4	protein_coding			rna_seq	GeneMaskActiveScorer(requested_output=RNA_SEQ)	UBERON:0000995 gtex Uterus polyA plus RNA-seq	.	polyA plus RNA-seq	UBERON:0000995	uterus	tissue	adult	gtex	paired	FALSE			Uterus	1.30843	0.936992	0.936992	chrX:70453740-71502316:.
chr2:202691803:T>C		rs6748088	2	203556526	202691803	T	C	ENSG00000286223	ENSG00000286223	lncRNA			rna_seq	GeneMaskActiveScorer(requested_output=RNA_SEQ)	UBERON:0000995 gtex Uterus polyA plus RNA-seq	.	polyA plus RNA-seq	UBERON:0000995	uterus	tissue	adult	gtex	paired	FALSE			Uterus	1.32468	0.936992	0.936992	chr2:202167515-203216091:.
chrX:70966115:A>G		rs5981049	X	70185965	70966115	A	G	ENSG00000147133	TAF1	protein_coding			rna_seq	GeneMaskActiveScorer(requested_output=RNA_SEQ)	UBERON:0000995 total RNA-seq	+	total RNA-seq	UBERON:0000995	uterus	tissue	adult	encode	paired	FALSE				0.361896	0.936992	0.936992	chrX:70441827-71490403:.
chr3:50115923:T>C		rs1138536	3	50153356	50115923	T	C	ENSG00000012171	SEMA3B	protein_coding			rna_seq	GeneMaskActiveScorer(requested_output=RNA_SEQ)	UBERON:0000995 gtex Uterus polyA plus RNA-seq	.	polyA plus RNA-seq	UBERON:0000995	uterus	tissue	adult	gtex	paired	FALSE			Uterus	1.31054	0.936992	0.936992	chr3:49591635-50640211:.
chr6:34227089:T>C		rs1759645	6	34194866	34227089	T	C	ENSG00000161904	LEMD2	protein_coding			rna_seq	GeneMaskActiveScorer(requested_output=RNA_SEQ)	UBERON:0000995 total RNA-seq	-	total RNA-seq	UBERON:0000995	uterus	tissue	adult	encode	paired	FALSE				0.42963	0.936992	0.936992	chr6:33702801-34751377:.
chr12:57015455:A>G		rs17119330	12	57409239	57015455	A	G	ENSG00000179912	R3HDM2	protein_coding			rna_seq	GeneMaskActiveScorer(requested_output=RNA_SEQ)	UBERON:0000995 gtex Uterus polyA plus RNA-seq	.	polyA plus RNA-seq	UBERON:0000995	uterus	tissue	adult	gtex	paired	FALSE			Uterus	1.30293	0.936992	0.936992	chr12:56491167-57539743:.
chr6:34276355:T>C		rs115245297	6	34244132	34276355	T	C	ENSG00000161904	LEMD2	protein_coding			rna_seq	GeneMaskActiveScorer(requested_output=RNA_SEQ)	UBERON:0000995 total RNA-seq	-	total RNA-seq	UBERON:0000995	uterus	tissue	adult	encode	paired	FALSE				0.430775	0.936992	0.936992	chr6:33752067-34800643:.
chr3:50022325:T>C		rs6446193	3	50059758	50022325	T	C	ENSG00000012171	SEMA3B	protein_coding			rna_seq	GeneMaskActiveScorer(requested_output=RNA_SEQ)	UBERON:0000995 gtex Uterus polyA plus RNA-seq	.	polyA plus RNA-seq	UBERON:0000995	uterus	tissue	adult	gtex	paired	FALSE			Uterus	1.31411	0.936992	0.936992	chr3:49498037-50546613:.
chr2:202628570:A>C		rs72926966	2	203493293	202628570	A	C	ENSG00000286223	ENSG00000286223	lncRNA			rna_seq	GeneMaskActiveScorer(requested_output=RNA_SEQ)	UBERON:0000995 gtex Uterus polyA plus RNA-seq	.	polyA plus RNA-seq	UBERON:0000995	uterus	tissue	adult	gtex	paired	FALSE			Uterus	1.31298	0.936992	0.936992	chr2:202104282-203152858:.
chr17:4111090:T>G		rs7224685	17	4014384	4111090	T	G	ENSG00000074755	ZZEF1	protein_coding			rna_seq	GeneMaskActiveScorer(requested_output=RNA_SEQ)	UBERON:0000995 total RNA-seq	-	total RNA-seq	UBERON:0000995	uterus	tissue	adult	encode	paired	FALSE				0.430846	0.936992	0.936992	chr17:3586802-4635378:.
chr3:50077812:A>G		rs2526743	3	50115245	50077812	A	G	ENSG00000012171	SEMA3B	protein_coding			rna_seq	GeneMaskActiveScorer(requested_output=RNA_SEQ)	UBERON:0000995 gtex Uterus polyA plus RNA-seq	.	polyA plus RNA-seq	UBERON:0000995	uterus	tissue	adult	gtex	paired	FALSE			Uterus	1.30856	0.936992	0.936992	chr3:49553524-50602100:.
chr20:18208292:C>G		rs2092728	20	18188936	18208292	C	G	ENSG00000101310	SEC23B	protein_coding			rna_seq	GeneMaskActiveScorer(requested_output=RNA_SEQ)	UBERON:0000995 total RNA-seq	+	total RNA-seq	UBERON:0000995	uterus	tissue	adult	encode	paired	FALSE				0.360303	0.936992	0.936992	chr20:17684004-18732580:.
chr8:74402676:A>G		rs6472845	8	75314911	74402676	A	G	ENSG00000258677	ENSG00000258677	protein_coding			rna_seq	GeneMaskActiveScorer(requested_output=RNA_SEQ)	UBERON:0000995 total RNA-seq	-	total RNA-seq	UBERON:0000995	uterus	tissue	adult	encode	paired	FALSE				0.431693	0.936992	0.936992	chr8:73878388-74926964:.
chr6:125698509:T>G		rs1739357	6	126019655	125698509	T	G	ENSG00000251920	RNA5SP216	rRNA_pseudogene			rna_seq	GeneMaskActiveScorer(requested_output=RNA_SEQ)	UBERON:0000995 gtex Uterus polyA plus RNA-seq	.	polyA plus RNA-seq	UBERON:0000995	uterus	tissue	adult	gtex	paired	FALSE			Uterus	1.32705	0.936992	0.936992	chr6:125174221-126222797:.
chr3:50043674:T>C		rs9682295	3	50081107	50043674	T	C	ENSG00000012171	SEMA3B	protein_coding			rna_seq	GeneMaskActiveScorer(requested_output=RNA_SEQ)	UBERON:0000995 gtex Uterus polyA plus RNA-seq	.	polyA plus RNA-seq	UBERON:0000995	uterus	tissue	adult	gtex	paired	FALSE			Uterus	1.30226	0.936992	0.936992	chr3:49519386-50567962:.
chr6:125720018:T>C		rs1268070	6	126041164	125720018	T	C	ENSG00000251920	RNA5SP216	rRNA_pseudogene			rna_seq	GeneMaskActiveScorer(requested_output=RNA_SEQ)	UBERON:0000995 gtex Uterus polyA plus RNA-seq	.	polyA plus RNA-seq	UBERON:0000995	uterus	tissue	adult	gtex	paired	FALSE			Uterus	1.31599	0.936992	0.936992	chr6:125195730-126244306:.
chr6:34265018:T>G		rs142125224	6	34232795	34265018	T	G	ENSG00000161904	LEMD2	protein_coding			rna_seq	GeneMaskActiveScorer(requested_output=RNA_SEQ)	UBERON:0000995 total RNA-seq	-	total RNA-seq	UBERON:0000995	uterus	tissue	adult	encode	paired	FALSE				0.438004	0.936992	0.936992	chr6:33740730-34789306:.
chrX:70962579:T>G		rs5936615	X	70182429	70962579	T	G	ENSG00000184481	FOXO4	protein_coding			rna_seq	GeneMaskActiveScorer(requested_output=RNA_SEQ)	UBERON:0000995 gtex Uterus polyA plus RNA-seq	.	polyA plus RNA-seq	UBERON:0000995	uterus	tissue	adult	gtex	paired	FALSE			Uterus	1.32229	0.936992	0.936992	chrX:70438291-71486867:.
chr1:169459706:T>C		rs1208134	1	169428944	169459706	T	C	ENSG00000117475	BLZF1	protein_coding			rna_seq	GeneMaskActiveScorer(requested_output=RNA_SEQ)	UBERON:0000995 total RNA-seq	+	total RNA-seq	UBERON:0000995	uterus	tissue	adult	encode	paired	FALSE				0.356154	0.936992	0.936992	chr1:168935418-169983994:.
chr1:21956331:A>C		rs79932633	1	22282824	21956331	A	C	ENSG00000285794	ENSG00000285794	transcribed_processed_pseudogene			rna_seq	GeneMaskActiveScorer(requested_output=RNA_SEQ)	UBERON:0000995 total RNA-seq	+	total RNA-seq	UBERON:0000995	uterus	tissue	adult	encode	paired	FALSE				0.361962	0.936992	0.936992	chr1:21432043-22480619:.
chr3:50033846:A>C		rs7624030	3	50071279	50033846	A	C	ENSG00000012171	SEMA3B	protein_coding			rna_seq	GeneMaskActiveScorer(requested_output=RNA_SEQ)	UBERON:0000995 gtex Uterus polyA plus RNA-seq	.	polyA plus RNA-seq	UBERON:0000995	uterus	tissue	adult	gtex	paired	FALSE			Uterus	1.32019	0.936992	0.936992	chr3:49509558-50558134:.
chr6:34267601:T>C		rs116466979	6	34235378	34267601	T	C	ENSG00000161904	LEMD2	protein_coding			rna_seq	GeneMaskActiveScorer(requested_output=RNA_SEQ)	UBERON:0000995 total RNA-seq	-	total RNA-seq	UBERON:0000995	uterus	tissue	adult	encode	paired	FALSE				0.437343	0.936992	0.936992	chr6:33743313-34791889:.
chr9:35865022:A>G		rs113497604	9	35865019	35865022	A	G	ENSG00000198722	UNC13B	protein_coding			rna_seq	GeneMaskActiveScorer(requested_output=RNA_SEQ)	UBERON:0000995 total RNA-seq	+	total RNA-seq	UBERON:0000995	uterus	tissue	adult	encode	paired	FALSE				0.357421	0.936992	0.936992	chr9:35340734-36389310:.
chr1:169303215:A>G		rs10800428	1	169272453	169303215	A	G	ENSG00000117475	BLZF1	protein_coding			rna_seq	GeneMaskActiveScorer(requested_output=RNA_SEQ)	UBERON:0000995 total RNA-seq	+	total RNA-seq	UBERON:0000995	uterus	tissue	adult	encode	paired	FALSE				0.357936	0.936992	0.936992	chr1:168778927-169827503:.
chr8:23034761:T>C		rs11785599	8	22892274	23034761	T	C	ENSG00000147457	CHMP7	protein_coding			rna_seq	GeneMaskActiveScorer(requested_output=RNA_SEQ)	UBERON:0000995 total RNA-seq	+	total RNA-seq	UBERON:0000995	uterus	tissue	adult	encode	paired	FALSE				0.357885	0.936992	0.936992	chr8:22510473-23559049:.
chr8:23034761:T>C		rs11785599	8	22892274	23034761	T	C	ENSG00000104679	R3HCC1	protein_coding			rna_seq	GeneMaskActiveScorer(requested_output=RNA_SEQ)	UBERON:0000995 gtex Uterus polyA plus RNA-seq	.	polyA plus RNA-seq	UBERON:0000995	uterus	tissue	adult	gtex	paired	FALSE			Uterus	1.31145	0.936992	0.936992	chr8:22510473-23559049:.
chr1:22172272:A>C		rs2179378	1	22498765	22172272	A	C	ENSG00000285794	ENSG00000285794	transcribed_processed_pseudogene			rna_seq	GeneMaskActiveScorer(requested_output=RNA_SEQ)	UBERON:0000995 total RNA-seq	+	total RNA-seq	UBERON:0000995	uterus	tissue	adult	encode	paired	FALSE				0.357123	0.936992	0.936992	chr1:21647984-22696560:.
chr12:57080230:T>C		rs73118413	12	57474013	57080230	T	C	ENSG00000175203	DCTN2	protein_coding			rna_seq	GeneMaskActiveScorer(requested_output=RNA_SEQ)	UBERON:0000995 gtex Uterus polyA plus RNA-seq	.	polyA plus RNA-seq	UBERON:0000995	uterus	tissue	adult	gtex	paired	FALSE			Uterus	1.32498	0.936992	0.936992	chr12:56555942-57604518:.
chr6:74222051:T>C		rs2781199	6	74931767	74222051	T	C	ENSG00000156535	CD109	protein_coding			rna_seq	GeneMaskActiveScorer(requested_output=RNA_SEQ)	UBERON:0000995 total RNA-seq	+	total RNA-seq	UBERON:0000995	uterus	tissue	adult	encode	paired	FALSE				0.357477	0.936992	0.936992	chr6:73697763-74746339:.
chr12:14485060:A>G		rs7298016	12	14637994	14485060	A	G	ENSG00000084463	WBP11	protein_coding			rna_seq	GeneMaskActiveScorer(requested_output=RNA_SEQ)	UBERON:0000995 gtex Uterus polyA plus RNA-seq	.	polyA plus RNA-seq	UBERON:0000995	uterus	tissue	adult	gtex	paired	FALSE			Uterus	1.32785	0.936992	0.936992	chr12:13960772-15009348:.
chrX:70858105:A>G		rs5937005	X	70077955	70858105	A	G	ENSG00000184481	FOXO4	protein_coding			rna_seq	GeneMaskActiveScorer(requested_output=RNA_SEQ)	UBERON:0000995 gtex Uterus polyA plus RNA-seq	.	polyA plus RNA-seq	UBERON:0000995	uterus	tissue	adult	gtex	paired	FALSE			Uterus	1.30507	0.936992	0.936992	chrX:70333817-71382393:.
chr18:63302803:A>C		rs4941195	18	60970036	63302803	A	C	ENSG00000119541	VPS4B	protein_coding			rna_seq	GeneMaskActiveScorer(requested_output=RNA_SEQ)	UBERON:0000995 total RNA-seq	-	total RNA-seq	UBERON:0000995	uterus	tissue	adult	encode	paired	FALSE				0.432654	0.936992	0.936992	chr18:62778515-63827091:.
chr9:133271745:T>C		rs554833	9	136147160	133271745	T	C	ENSG00000148308	GTF3C5	protein_coding			rna_seq	GeneMaskActiveScorer(requested_output=RNA_SEQ)	UBERON:0000995 gtex Uterus polyA plus RNA-seq	.	polyA plus RNA-seq	UBERON:0000995	uterus	tissue	adult	gtex	paired	FALSE			Uterus	1.32808	0.936992	0.936992	chr9:132747457-133796033:.
chr12:14455000:A>G		rs11055979	12	14607934	14455000	A	G	ENSG00000084463	WBP11	protein_coding			rna_seq	GeneMaskActiveScorer(requested_output=RNA_SEQ)	UBERON:0000995 gtex Uterus polyA plus RNA-seq	.	polyA plus RNA-seq	UBERON:0000995	uterus	tissue	adult	gtex	paired	FALSE			Uterus	1.31629	0.936992	0.936992	chr12:13930712-14979288:.
chrX:70977668:T>C		rs5937042	X	70197518	70977668	T	C	ENSG00000184481	FOXO4	protein_coding			rna_seq	GeneMaskActiveScorer(requested_output=RNA_SEQ)	UBERON:0000995 gtex Uterus polyA plus RNA-seq	.	polyA plus RNA-seq	UBERON:0000995	uterus	tissue	adult	gtex	paired	FALSE			Uterus	1.32933	0.936992	0.936992	chrX:70453380-71501956:.
chr17:4179947:T>C		rs9915922	17	4083242	4179947	T	C	ENSG00000074755	ZZEF1	protein_coding			rna_seq	GeneMaskActiveScorer(requested_output=RNA_SEQ)	UBERON:0000995 total RNA-seq	-	total RNA-seq	UBERON:0000995	uterus	tissue	adult	encode	paired	FALSE				0.432163	0.936992	0.936992	chr17:3655659-4704235:.
chr12:56962455:T>C		rs61539289	12	57356239	56962455	T	C	ENSG00000179912	R3HDM2	protein_coding			rna_seq	GeneMaskActiveScorer(requested_output=RNA_SEQ)	UBERON:0000995 gtex Uterus polyA plus RNA-seq	.	polyA plus RNA-seq	UBERON:0000995	uterus	tissue	adult	gtex	paired	FALSE			Uterus	1.31097	0.936992	0.936992	chr12:56438167-57486743:.
chr3:49534029:T>G		rs12583	3	49571462	49534029	T	G	ENSG00000178149	DALRD3	protein_coding			rna_seq	GeneMaskActiveScorer(requested_output=RNA_SEQ)	UBERON:0000995 gtex Uterus polyA plus RNA-seq	.	polyA plus RNA-seq	UBERON:0000995	uterus	tissue	adult	gtex	paired	FALSE			Uterus	1.32252	0.936992	0.936992	chr3:49009741-50058317:.
chr9:33103874:A>G		rs1556254	9	33103872	33103874	A	G	ENSG00000122692	SMU1	protein_coding			rna_seq	GeneMaskActiveScorer(requested_output=RNA_SEQ)	UBERON:0000995 total RNA-seq	-	total RNA-seq	UBERON:0000995	uterus	tissue	adult	encode	paired	FALSE				0.430223	0.936992	0.936992	chr9:32579586-33628162:.
chr12:15269571:A>T		rs7956696	12	15422505	15269571	A	T	ENSG00000084463	WBP11	protein_coding			rna_seq	GeneMaskActiveScorer(requested_output=RNA_SEQ)	UBERON:0000995 gtex Uterus polyA plus RNA-seq	.	polyA plus RNA-seq	UBERON:0000995	uterus	tissue	adult	gtex	paired	FALSE			Uterus	1.32593	0.936992	0.936992	chr12:14745283-15793859:.
chr12:102030605:A>T		rs17528053	12	102424383	102030605	A	T	ENSG00000111666	CHPT1	protein_coding			rna_seq	GeneMaskActiveScorer(requested_output=RNA_SEQ)	UBERON:0000995 total RNA-seq	+	total RNA-seq	UBERON:0000995	uterus	tissue	adult	encode	paired	FALSE				0.35878	0.936992	0.936992	chr12:101506317-102554893:.
chrX:71001691:C>G		rs4844144	X	70221541	71001691	C	G	ENSG00000147133	TAF1	protein_coding			rna_seq	GeneMaskActiveScorer(requested_output=RNA_SEQ)	UBERON:0000995 total RNA-seq	+	total RNA-seq	UBERON:0000995	uterus	tissue	adult	encode	paired	FALSE				0.357564	0.936992	0.936992	chrX:70477403-71525979:.
chr6:34221115:A>C		rs9689096	6	34188892	34221115	A	C	ENSG00000161904	LEMD2	protein_coding			rna_seq	GeneMaskActiveScorer(requested_output=RNA_SEQ)	UBERON:0000995 total RNA-seq	-	total RNA-seq	UBERON:0000995	uterus	tissue	adult	encode	paired	FALSE				0.432767	0.936992	0.936992	chr6:33696827-34745403:.
chr5:134528909:A>G		rs329122	5	133864599	134528909	A	G	ENSG00000145833	DDX46	protein_coding			rna_seq	GeneMaskActiveScorer(requested_output=RNA_SEQ)	UBERON:0000995 total RNA-seq	+	total RNA-seq	UBERON:0000995	uterus	tissue	adult	encode	paired	FALSE				0.358718	0.936992	0.936992	chr5:134004621-135053197:.
chr12:57070598:A>G		rs34762603	12	57464381	57070598	A	G	ENSG00000175203	DCTN2	protein_coding			rna_seq	GeneMaskActiveScorer(requested_output=RNA_SEQ)	UBERON:0000995 gtex Uterus polyA plus RNA-seq	.	polyA plus RNA-seq	UBERON:0000995	uterus	tissue	adult	gtex	paired	FALSE			Uterus	1.32377	0.936992	0.936992	chr12:56546310-57594886:.
chr12:57070598:A>G		rs34762603	12	57464381	57070598	A	G	ENSG00000166986	MARS1	protein_coding			rna_seq	GeneMaskActiveScorer(requested_output=RNA_SEQ)	UBERON:0000995 total RNA-seq	+	total RNA-seq	UBERON:0000995	uterus	tissue	adult	encode	paired	FALSE				0.357169	0.936992	0.936992	chr12:56546310-57594886:.
chr5:134526066:T>C		rs329120	5	133861756	134526066	T	C	ENSG00000145833	DDX46	protein_coding			rna_seq	GeneMaskActiveScorer(requested_output=RNA_SEQ)	UBERON:0000995 total RNA-seq	+	total RNA-seq	UBERON:0000995	uterus	tissue	adult	encode	paired	FALSE				0.356729	0.936992	0.936992	chr5:134001778-135050354:.
chr3:50091460:A>G		rs2624853	3	50128893	50091460	A	G	ENSG00000012171	SEMA3B	protein_coding			rna_seq	GeneMaskActiveScorer(requested_output=RNA_SEQ)	UBERON:0000995 gtex Uterus polyA plus RNA-seq	.	polyA plus RNA-seq	UBERON:0000995	uterus	tissue	adult	gtex	paired	FALSE			Uterus	1.30843	0.936992	0.936992	chr3:49567172-50615748:.
chr6:125695805:T>C		rs6933302	6	126016951	125695805	T	C	ENSG00000251920	RNA5SP216	rRNA_pseudogene			rna_seq	GeneMaskActiveScorer(requested_output=RNA_SEQ)	UBERON:0000995 gtex Uterus polyA plus RNA-seq	.	polyA plus RNA-seq	UBERON:0000995	uterus	tissue	adult	gtex	paired	FALSE			Uterus	1.32978	0.936992	0.936992	chr6:125171517-126220093:.
chr3:50040788:T>C		rs7430334	3	50078221	50040788	T	C	ENSG00000012171	SEMA3B	protein_coding			rna_seq	GeneMaskActiveScorer(requested_output=RNA_SEQ)	UBERON:0000995 gtex Uterus polyA plus RNA-seq	.	polyA plus RNA-seq	UBERON:0000995	uterus	tissue	adult	gtex	paired	FALSE			Uterus	1.31013	0.936992	0.936992	chr3:49516500-50565076:.
chr20:18211789:A>C		rs6045254	20	18192433	18211789	A	C	ENSG00000101310	SEC23B	protein_coding			rna_seq	GeneMaskActiveScorer(requested_output=RNA_SEQ)	UBERON:0000995 total RNA-seq	+	total RNA-seq	UBERON:0000995	uterus	tissue	adult	encode	paired	FALSE				0.359658	0.936992	0.936992	chr20:17687501-18736077:.
chr1:22009627:T>C		rs4344303	1	22336120	22009627	T	C	ENSG00000285794	ENSG00000285794	transcribed_processed_pseudogene			rna_seq	GeneMaskActiveScorer(requested_output=RNA_SEQ)	UBERON:0000995 total RNA-seq	+	total RNA-seq	UBERON:0000995	uterus	tissue	adult	encode	paired	FALSE				0.354879	0.936992	0.936992	chr1:21485339-22533915:.
chr12:14371564:A>G		rs11055953	12	14524498	14371564	A	G	ENSG00000084463	WBP11	protein_coding			rna_seq	GeneMaskActiveScorer(requested_output=RNA_SEQ)	UBERON:0000995 gtex Uterus polyA plus RNA-seq	.	polyA plus RNA-seq	UBERON:0000995	uterus	tissue	adult	gtex	paired	FALSE			Uterus	1.31841	0.936992	0.936992	chr12:13847276-14895852:.
chr12:14432145:A>G		rs11055971	12	14585079	14432145	A	G	ENSG00000121316	PLBD1	protein_coding			rna_seq	GeneMaskActiveScorer(requested_output=RNA_SEQ)	UBERON:0000995 total RNA-seq	-	total RNA-seq	UBERON:0000995	uterus	tissue	adult	encode	paired	FALSE				0.430068	0.936992	0.936992	chr12:13907857-14956433:.
chr1:21955756:T>C		rs75571160	1	22282249	21955756	T	C	ENSG00000285794	ENSG00000285794	transcribed_processed_pseudogene			rna_seq	GeneMaskActiveScorer(requested_output=RNA_SEQ)	UBERON:0000995 total RNA-seq	+	total RNA-seq	UBERON:0000995	uterus	tissue	adult	encode	paired	FALSE				0.356533	0.936992	0.936992	chr1:21431468-22480044:.
chr12:14356779:T>C		rs10845984	12	14509713	14356779	T	C	ENSG00000084463	WBP11	protein_coding			rna_seq	GeneMaskActiveScorer(requested_output=RNA_SEQ)	UBERON:0000995 gtex Uterus polyA plus RNA-seq	.	polyA plus RNA-seq	UBERON:0000995	uterus	tissue	adult	gtex	paired	FALSE			Uterus	1.30719	0.936992	0.936992	chr12:13832491-14881067:.
chr12:14358414:A>G		rs10845985	12	14511348	14358414	A	G	ENSG00000084463	WBP11	protein_coding			rna_seq	GeneMaskActiveScorer(requested_output=RNA_SEQ)	UBERON:0000995 gtex Uterus polyA plus RNA-seq	.	polyA plus RNA-seq	UBERON:0000995	uterus	tissue	adult	gtex	paired	FALSE			Uterus	1.3193	0.936992	0.936992	chr12:13834126-14882702:.
chr20:18208496:A>G		rs6081042	20	18189140	18208496	A	G	ENSG00000101310	SEC23B	protein_coding			rna_seq	GeneMaskActiveScorer(requested_output=RNA_SEQ)	UBERON:0000995 total RNA-seq	+	total RNA-seq	UBERON:0000995	uterus	tissue	adult	encode	paired	FALSE				0.35845	0.936992	0.936992	chr20:17684208-18732784:.
chr7:134917538:A>C		rs10241656	7	134602289	134917538	A	C	ENSG00000146859	TMEM140	protein_coding			rna_seq	GeneMaskActiveScorer(requested_output=RNA_SEQ)	UBERON:0000995 total RNA-seq	+	total RNA-seq	UBERON:0000995	uterus	tissue	adult	encode	paired	FALSE				0.357638	0.936992	0.936992	chr7:134393250-135441826:.
chr12:14335980:T>G		rs6488674	12	14488914	14335980	T	G	ENSG00000084463	WBP11	protein_coding			rna_seq	GeneMaskActiveScorer(requested_output=RNA_SEQ)	UBERON:0000995 gtex Uterus polyA plus RNA-seq	.	polyA plus RNA-seq	UBERON:0000995	uterus	tissue	adult	gtex	paired	FALSE			Uterus	1.30567	0.936992	0.936992	chr12:13811692-14860268:.
chr12:14400777:T>C		rs7302054	12	14553711	14400777	T	C	ENSG00000084463	WBP11	protein_coding			rna_seq	GeneMaskActiveScorer(requested_output=RNA_SEQ)	UBERON:0000995 gtex Uterus polyA plus RNA-seq	.	polyA plus RNA-seq	UBERON:0000995	uterus	tissue	adult	gtex	paired	FALSE			Uterus	1.30738	0.936992	0.936992	chr12:13876489-14925065:.
chr9:133269828:T>C		rs495203	9	136145240	133269828	T	C	ENSG00000148308	GTF3C5	protein_coding			rna_seq	GeneMaskActiveScorer(requested_output=RNA_SEQ)	UBERON:0000995 gtex Uterus polyA plus RNA-seq	.	polyA plus RNA-seq	UBERON:0000995	uterus	tissue	adult	gtex	paired	FALSE			Uterus	1.33064	0.936992	0.936992	chr9:132745540-133794116:.
chr6:34217978:T>C		rs2797964	6	34185755	34217978	T	C	ENSG00000161904	LEMD2	protein_coding			rna_seq	GeneMaskActiveScorer(requested_output=RNA_SEQ)	UBERON:0000995 total RNA-seq	-	total RNA-seq	UBERON:0000995	uterus	tissue	adult	encode	paired	FALSE				0.435746	0.936992	0.936992	chr6:33693690-34742266:.
chr1:21949565:T>C		rs12025633	1	22276058	21949565	T	C	ENSG00000285794	ENSG00000285794	transcribed_processed_pseudogene			rna_seq	GeneMaskActiveScorer(requested_output=RNA_SEQ)	UBERON:0000995 total RNA-seq	+	total RNA-seq	UBERON:0000995	uterus	tissue	adult	encode	paired	FALSE				0.357422	0.936992	0.936992	chr1:21425277-22473853:.
chr1:22258646:A>G		rs3856182	1	22585139	22258646	A	G	ENSG00000285794	ENSG00000285794	transcribed_processed_pseudogene			rna_seq	GeneMaskActiveScorer(requested_output=RNA_SEQ)	UBERON:0000995 total RNA-seq	+	total RNA-seq	UBERON:0000995	uterus	tissue	adult	encode	paired	FALSE				0.35685	0.936992	0.936992	chr1:21734358-22782934:.
chr1:169056816:A>G		rs114101204	1	169026054	169056816	A	G	ENSG00000117479	SLC19A2	protein_coding			rna_seq	GeneMaskActiveScorer(requested_output=RNA_SEQ)	UBERON:0000995 total RNA-seq	-	total RNA-seq	UBERON:0000995	uterus	tissue	adult	encode	paired	FALSE				0.42988	0.936992	0.936992	chr1:168532528-169581104:.
chr12:57005231:T>C		rs4016338	12	57399015	57005231	T	C	ENSG00000179912	R3HDM2	protein_coding			rna_seq	GeneMaskActiveScorer(requested_output=RNA_SEQ)	UBERON:0000995 gtex Uterus polyA plus RNA-seq	.	polyA plus RNA-seq	UBERON:0000995	uterus	tissue	adult	gtex	paired	FALSE			Uterus	1.3303	0.936992	0.936992	chr12:56480943-57529519:.
chrX:70729971:T>C		rs4551516	X	69949821	70729971	T	C	ENSG00000184481	FOXO4	protein_coding			rna_seq	GeneMaskActiveScorer(requested_output=RNA_SEQ)	UBERON:0000995 gtex Uterus polyA plus RNA-seq	.	polyA plus RNA-seq	UBERON:0000995	uterus	tissue	adult	gtex	paired	FALSE			Uterus	1.32662	0.936992	0.936992	chrX:70205683-71254259:.
chr17:4205353:A>G		rs2053256	17	4108648	4205353	A	G	ENSG00000074755	ZZEF1	protein_coding			rna_seq	GeneMaskActiveScorer(requested_output=RNA_SEQ)	UBERON:0000995 total RNA-seq	-	total RNA-seq	UBERON:0000995	uterus	tissue	adult	encode	paired	FALSE				0.430169	0.936992	0.936992	chr17:3681065-4729641:.
chr12:57053027:A>T		rs112855268	12	57446810	57053027	A	T	ENSG00000179912	R3HDM2	protein_coding			rna_seq	GeneMaskActiveScorer(requested_output=RNA_SEQ)	UBERON:0000995 gtex Uterus polyA plus RNA-seq	.	polyA plus RNA-seq	UBERON:0000995	uterus	tissue	adult	gtex	paired	FALSE			Uterus	1.31429	0.936992	0.936992	chr12:56528739-57577315:.
chr2:202622300:C>G		rs72926957	2	203487023	202622300	C	G	ENSG00000286223	ENSG00000286223	lncRNA			rna_seq	GeneMaskActiveScorer(requested_output=RNA_SEQ)	UBERON:0000995 gtex Uterus polyA plus RNA-seq	.	polyA plus RNA-seq	UBERON:0000995	uterus	tissue	adult	gtex	paired	FALSE			Uterus	1.32179	0.936992	0.936992	chr2:202098012-203146588:.
chr2:202622300:C>G		rs72926957	2	203487023	202622300	C	G	ENSG00000144426	NBEAL1	protein_coding			rna_seq	GeneMaskActiveScorer(requested_output=RNA_SEQ)	UBERON:0000995 total RNA-seq	+	total RNA-seq	UBERON:0000995	uterus	tissue	adult	encode	paired	FALSE				0.354745	0.936992	0.936992	chr2:202098012-203146588:.
chr17:4252865:A>G		rs8068429	17	4156160	4252865	A	G	ENSG00000074755	ZZEF1	protein_coding			rna_seq	GeneMaskActiveScorer(requested_output=RNA_SEQ)	UBERON:0000995 total RNA-seq	-	total RNA-seq	UBERON:0000995	uterus	tissue	adult	encode	paired	FALSE				0.42955	0.936992	0.936992	chr17:3728577-4777153:.
chr12:115193979:T>C		rs9634170	12	115631784	115193979	T	C	ENSG00000135111	TBX3	protein_coding			rna_seq	GeneMaskActiveScorer(requested_output=RNA_SEQ)	UBERON:0000995 total RNA-seq	-	total RNA-seq	UBERON:0000995	uterus	tissue	adult	encode	paired	FALSE				0.434761	0.936992	0.936992	chr12:114669691-115718267:.
chr1:22185101:T>C		rs12119429	1	22511594	22185101	T	C	ENSG00000285794	ENSG00000285794	transcribed_processed_pseudogene			rna_seq	GeneMaskActiveScorer(requested_output=RNA_SEQ)	UBERON:0000995 total RNA-seq	+	total RNA-seq	UBERON:0000995	uterus	tissue	adult	encode	paired	FALSE				0.357536	0.936992	0.936992	chr1:21660813-22709389:.
chr12:57069171:T>C		rs73116501	12	57462954	57069171	T	C	ENSG00000179912	R3HDM2	protein_coding			rna_seq	GeneMaskActiveScorer(requested_output=RNA_SEQ)	UBERON:0000995 gtex Uterus polyA plus RNA-seq	.	polyA plus RNA-seq	UBERON:0000995	uterus	tissue	adult	gtex	paired	FALSE			Uterus	1.30502	0.936992	0.936992	chr12:56544883-57593459:.
chr6:34226315:T>C		rs1776898	6	34194092	34226315	T	C	ENSG00000161904	LEMD2	protein_coding			rna_seq	GeneMaskActiveScorer(requested_output=RNA_SEQ)	UBERON:0000995 total RNA-seq	-	total RNA-seq	UBERON:0000995	uterus	tissue	adult	encode	paired	FALSE				0.435373	0.936992	0.936992	chr6:33702027-34750603:.
chr6:125708089:A>G		rs1268093	6	126029235	125708089	A	G	ENSG00000251920	RNA5SP216	rRNA_pseudogene			rna_seq	GeneMaskActiveScorer(requested_output=RNA_SEQ)	UBERON:0000995 gtex Uterus polyA plus RNA-seq	.	polyA plus RNA-seq	UBERON:0000995	uterus	tissue	adult	gtex	paired	FALSE			Uterus	1.32793	0.936992	0.936992	chr6:125183801-126232377:.
chr3:49650346:T>G		rs6774202	3	49687779	49650346	T	G	ENSG00000001617	SEMA3F	protein_coding			rna_seq	GeneMaskActiveScorer(requested_output=RNA_SEQ)	UBERON:0000995 total RNA-seq	+	total RNA-seq	UBERON:0000995	uterus	tissue	adult	encode	paired	FALSE				0.355377	0.936992	0.936992	chr3:49126058-50174634:.
chr1:169345192:T>C		rs1200063	1	169314430	169345192	T	C	ENSG00000117475	BLZF1	protein_coding			rna_seq	GeneMaskActiveScorer(requested_output=RNA_SEQ)	UBERON:0000995 total RNA-seq	+	total RNA-seq	UBERON:0000995	uterus	tissue	adult	encode	paired	FALSE				0.354909	0.936992	0.936992	chr1:168820904-169869480:.
chrX:71028784:T>C		rs55705435	X	70248634	71028784	T	C	ENSG00000184481	FOXO4	protein_coding			rna_seq	GeneMaskActiveScorer(requested_output=RNA_SEQ)	UBERON:0000995 gtex Uterus polyA plus RNA-seq	.	polyA plus RNA-seq	UBERON:0000995	uterus	tissue	adult	gtex	paired	FALSE			Uterus	1.31589	0.936992	0.936992	chrX:70504496-71553072:.
chr3:49562886:A>G		rs4241407	3	49600319	49562886	A	G	ENSG00000145022	TCTA	protein_coding			rna_seq	GeneMaskActiveScorer(requested_output=RNA_SEQ)	UBERON:0000995 gtex Uterus polyA plus RNA-seq	.	polyA plus RNA-seq	UBERON:0000995	uterus	tissue	adult	gtex	paired	FALSE			Uterus	1.32728	0.936992	0.936992	chr3:49038598-50087174:.
chr6:29851263:A>G		rs72845913	6	29819040	29851263	A	G	ENSG00000241370	RPP21	protein_coding			rna_seq	GeneMaskActiveScorer(requested_output=RNA_SEQ)	UBERON:0000995 total RNA-seq	+	total RNA-seq	UBERON:0000995	uterus	tissue	adult	encode	paired	FALSE				0.359951	0.936992	0.936992	chr6:29326975-30375551:.
chr8:23036611:A>G		rs35534403	8	22894124	23036611	A	G	ENSG00000134013	LOXL2	protein_coding			rna_seq	GeneMaskActiveScorer(requested_output=RNA_SEQ)	UBERON:0000995 total RNA-seq	-	total RNA-seq	UBERON:0000995	uterus	tissue	adult	encode	paired	FALSE				0.434167	0.936992	0.936992	chr8:22512323-23560899:.
chr17:4201144:A>C		rs35632375	17	4104439	4201144	A	C	ENSG00000074755	ZZEF1	protein_coding			rna_seq	GeneMaskActiveScorer(requested_output=RNA_SEQ)	UBERON:0000995 total RNA-seq	-	total RNA-seq	UBERON:0000995	uterus	tissue	adult	encode	paired	FALSE				0.432481	0.936992	0.936992	chr17:3676856-4725432:.
chr12:14426301:A>C		rs11055969	12	14579235	14426301	A	C	ENSG00000084463	WBP11	protein_coding			rna_seq	GeneMaskActiveScorer(requested_output=RNA_SEQ)	UBERON:0000995 gtex Uterus polyA plus RNA-seq	.	polyA plus RNA-seq	UBERON:0000995	uterus	tissue	adult	gtex	paired	FALSE			Uterus	1.32655	0.936992	0.936992	chr12:13902013-14950589:.
chrX:70953838:T>C		rs5936612	X	70173688	70953838	T	C	ENSG00000147133	TAF1	protein_coding			rna_seq	GeneMaskActiveScorer(requested_output=RNA_SEQ)	UBERON:0000995 total RNA-seq	+	total RNA-seq	UBERON:0000995	uterus	tissue	adult	encode	paired	FALSE				0.3593	0.936992	0.936992	chrX:70429550-71478126:.
chr6:34268685:C>G		rs115299044	6	34236462	34268685	C	G	ENSG00000220583	RPL35P2	processed_pseudogene			rna_seq	GeneMaskActiveScorer(requested_output=RNA_SEQ)	UBERON:0000995 gtex Uterus polyA plus RNA-seq	.	polyA plus RNA-seq	UBERON:0000995	uterus	tissue	adult	gtex	paired	FALSE			Uterus	1.30338	0.936992	0.936992	chr6:33744397-34792973:.
chrX:70977637:T>C		rs7062953	X	70197487	70977637	T	C	ENSG00000147133	TAF1	protein_coding			rna_seq	GeneMaskActiveScorer(requested_output=RNA_SEQ)	UBERON:0000995 total RNA-seq	+	total RNA-seq	UBERON:0000995	uterus	tissue	adult	encode	paired	FALSE				0.357492	0.936992	0.936992	chrX:70453349-71501925:.
chr7:134928560:T>C		rs3735043	7	134613311	134928560	T	C	ENSG00000146859	TMEM140	protein_coding			rna_seq	GeneMaskActiveScorer(requested_output=RNA_SEQ)	UBERON:0000995 total RNA-seq	+	total RNA-seq	UBERON:0000995	uterus	tissue	adult	encode	paired	FALSE				0.356172	0.936992	0.936992	chr7:134404272-135452848:.
chr1:22026998:T>C		rs2473303	1	22353491	22026998	T	C	ENSG00000285794	ENSG00000285794	transcribed_processed_pseudogene			rna_seq	GeneMaskActiveScorer(requested_output=RNA_SEQ)	UBERON:0000995 total RNA-seq	+	total RNA-seq	UBERON:0000995	uterus	tissue	adult	encode	paired	FALSE				0.354739	0.936992	0.936992	chr1:21502710-22551286:.
chr12:14382974:T>G		rs35309068	12	14535908	14382974	T	G	ENSG00000084463	WBP11	protein_coding			rna_seq	GeneMaskActiveScorer(requested_output=RNA_SEQ)	UBERON:0000995 gtex Uterus polyA plus RNA-seq	.	polyA plus RNA-seq	UBERON:0000995	uterus	tissue	adult	gtex	paired	FALSE			Uterus	1.30337	0.936992	0.936992	chr12:13858686-14907262:.
chrX:70994587:T>C		rs6625747	X	70214437	70994587	T	C	ENSG00000147133	TAF1	protein_coding			rna_seq	GeneMaskActiveScorer(requested_output=RNA_SEQ)	UBERON:0000995 total RNA-seq	+	total RNA-seq	UBERON:0000995	uterus	tissue	adult	encode	paired	FALSE				0.354605	0.936992	0.936992	chrX:70470299-71518875:.
chr3:50167312:T>C		rs3774745	3	50204745	50167312	T	C	ENSG00000068028	RASSF1	protein_coding			rna_seq	GeneMaskActiveScorer(requested_output=RNA_SEQ)	UBERON:0000995 total RNA-seq	-	total RNA-seq	UBERON:0000995	uterus	tissue	adult	encode	paired	FALSE				0.434297	0.936992	0.936992	chr3:49643024-50691600:.
chr17:4197903:A>G		rs8066446	17	4101198	4197903	A	G	ENSG00000074755	ZZEF1	protein_coding			rna_seq	GeneMaskActiveScorer(requested_output=RNA_SEQ)	UBERON:0000995 total RNA-seq	-	total RNA-seq	UBERON:0000995	uterus	tissue	adult	encode	paired	FALSE				0.433087	0.936992	0.936992	chr17:3673615-4722191:.
chr3:50029917:T>C		rs35849525	3	50067350	50029917	T	C	ENSG00000012171	SEMA3B	protein_coding			rna_seq	GeneMaskActiveScorer(requested_output=RNA_SEQ)	UBERON:0000995 gtex Uterus polyA plus RNA-seq	.	polyA plus RNA-seq	UBERON:0000995	uterus	tissue	adult	gtex	paired	FALSE			Uterus	1.30376	0.936992	0.936992	chr3:49505629-50554205:.
chrX:70954060:A>G		rs11094188	X	70173910	70954060	A	G	ENSG00000184481	FOXO4	protein_coding			rna_seq	GeneMaskActiveScorer(requested_output=RNA_SEQ)	UBERON:0000995 gtex Uterus polyA plus RNA-seq	.	polyA plus RNA-seq	UBERON:0000995	uterus	tissue	adult	gtex	paired	FALSE			Uterus	1.31779	0.936992	0.936992	chrX:70429772-71478348:.
chr3:49911638:A>G		rs868891	3	49949071	49911638	A	G	ENSG00000145022	TCTA	protein_coding			rna_seq	GeneMaskActiveScorer(requested_output=RNA_SEQ)	UBERON:0000995 gtex Uterus polyA plus RNA-seq	.	polyA plus RNA-seq	UBERON:0000995	uterus	tissue	adult	gtex	paired	FALSE			Uterus	1.3187	0.936992	0.936992	chr3:49387350-50435926:.
chr12:14399911:C>G		rs11055965	12	14552845	14399911	C	G	ENSG00000084463	WBP11	protein_coding			rna_seq	GeneMaskActiveScorer(requested_output=RNA_SEQ)	UBERON:0000995 gtex Uterus polyA plus RNA-seq	.	polyA plus RNA-seq	UBERON:0000995	uterus	tissue	adult	gtex	paired	FALSE			Uterus	1.32077	0.936992	0.936992	chr12:13875623-14924199:.
chr1:22245687:A>C		rs12757104	1	22572180	22245687	A	C	ENSG00000285794	ENSG00000285794	transcribed_processed_pseudogene			rna_seq	GeneMaskActiveScorer(requested_output=RNA_SEQ)	UBERON:0000995 total RNA-seq	+	total RNA-seq	UBERON:0000995	uterus	tissue	adult	encode	paired	FALSE				0.35897	0.936992	0.936992	chr1:21721399-22769975:.
chr3:49993425:T>C		rs2624832	3	50030858	49993425	T	C	ENSG00000068028	RASSF1	protein_coding			rna_seq	GeneMaskActiveScorer(requested_output=RNA_SEQ)	UBERON:0000995 gtex Uterus polyA plus RNA-seq	.	polyA plus RNA-seq	UBERON:0000995	uterus	tissue	adult	gtex	paired	FALSE			Uterus	1.30404	0.936992	0.936992	chr3:49469137-50517713:.
chr8:99375433:T>C		rs3134172	8	100387661	99375433	T	C	ENSG00000164920	OSR2	protein_coding			rna_seq	GeneMaskActiveScorer(requested_output=RNA_SEQ)	UBERON:0000995 total RNA-seq	+	total RNA-seq	UBERON:0000995	uterus	tissue	adult	encode	paired	FALSE				0.359681	0.936992	0.936992	chr8:98851145-99899721:.
chr12:15253294:A>T	PTPRO/12p12.3	rs56090796	12	15406228	15253294	A	T	ENSG00000084463	WBP11	protein_coding			rna_seq	GeneMaskActiveScorer(requested_output=RNA_SEQ)	UBERON:0000995 gtex Uterus polyA plus RNA-seq	.	polyA plus RNA-seq	UBERON:0000995	uterus	tissue	adult	gtex	paired	FALSE			Uterus	1.32131	0.936992	0.936992	chr12:14729006-15777582:.	15406228	12
chr3:50161104:A>G		rs12631337	3	50198537	50161104	A	G	ENSG00000012171	SEMA3B	protein_coding			rna_seq	GeneMaskActiveScorer(requested_output=RNA_SEQ)	UBERON:0000995 gtex Uterus polyA plus RNA-seq	.	polyA plus RNA-seq	UBERON:0000995	uterus	tissue	adult	gtex	paired	FALSE			Uterus	1.31816	0.936992	0.936992	chr3:49636816-50685392:.
chr12:102194697:A>G		rs11111201	12	102588475	102194697	A	G	ENSG00000111666	CHPT1	protein_coding			rna_seq	GeneMaskActiveScorer(requested_output=RNA_SEQ)	UBERON:0000995 total RNA-seq	+	total RNA-seq	UBERON:0000995	uterus	tissue	adult	encode	paired	FALSE				0.358381	0.936992	0.936992	chr12:101670409-102718985:.
chr12:54027692:A>C		rs10876528	12	54421476	54027692	A	C	ENSG00000267281	ATF7-NPFF	protein_coding			rna_seq	GeneMaskActiveScorer(requested_output=RNA_SEQ)	UBERON:0000995 total RNA-seq	-	total RNA-seq	UBERON:0000995	uterus	tissue	adult	encode	paired	FALSE				0.43639	0.936992	0.936992	chr12:53503404-54551980:.
chr3:50087517:A>T		rs143336190	3	50124950	50087517	A	T	ENSG00000012171	SEMA3B	protein_coding			rna_seq	GeneMaskActiveScorer(requested_output=RNA_SEQ)	UBERON:0000995 gtex Uterus polyA plus RNA-seq	.	polyA plus RNA-seq	UBERON:0000995	uterus	tissue	adult	gtex	paired	FALSE			Uterus	1.31223	0.936992	0.936992	chr3:49563229-50611805:.
chr3:50047720:A>G		rs17304079	3	50085153	50047720	A	G	ENSG00000012171	SEMA3B	protein_coding			rna_seq	GeneMaskActiveScorer(requested_output=RNA_SEQ)	UBERON:0000995 gtex Uterus polyA plus RNA-seq	.	polyA plus RNA-seq	UBERON:0000995	uterus	tissue	adult	gtex	paired	FALSE			Uterus	1.30992	0.936992	0.936992	chr3:49523432-50572008:.
chr6:34190566:T>C		rs61736202	6	34158343	34190566	T	C	ENSG00000161904	LEMD2	protein_coding			rna_seq	GeneMaskActiveScorer(requested_output=RNA_SEQ)	UBERON:0000995 total RNA-seq	-	total RNA-seq	UBERON:0000995	uterus	tissue	adult	encode	paired	FALSE				0.437136	0.936992	0.936992	chr6:33666278-34714854:.
chrX:70979207:A>G		rs6625738	X	70199057	70979207	A	G	ENSG00000147133	TAF1	protein_coding			rna_seq	GeneMaskActiveScorer(requested_output=RNA_SEQ)	UBERON:0000995 total RNA-seq	+	total RNA-seq	UBERON:0000995	uterus	tissue	adult	encode	paired	FALSE				0.361663	0.936992	0.936992	chrX:70454919-71503495:.
chr1:22241393:A>C		rs12030840	1	22567886	22241393	A	C	ENSG00000285794	ENSG00000285794	transcribed_processed_pseudogene			rna_seq	GeneMaskActiveScorer(requested_output=RNA_SEQ)	UBERON:0000995 total RNA-seq	+	total RNA-seq	UBERON:0000995	uterus	tissue	adult	encode	paired	FALSE				0.3548	0.936992	0.936992	chr1:21717105-22765681:.
chr6:34198756:T>C		rs114472600	6	34166533	34198756	T	C	ENSG00000161904	LEMD2	protein_coding			rna_seq	GeneMaskActiveScorer(requested_output=RNA_SEQ)	UBERON:0000995 total RNA-seq	-	total RNA-seq	UBERON:0000995	uterus	tissue	adult	encode	paired	FALSE				0.438461	0.936992	0.936992	chr6:33674468-34723044:.
chr3:50196693:A>G		rs34877766	3	50234126	50196693	A	G	ENSG00000012171	SEMA3B	protein_coding			rna_seq	GeneMaskActiveScorer(requested_output=RNA_SEQ)	UBERON:0000995 gtex Uterus polyA plus RNA-seq	.	polyA plus RNA-seq	UBERON:0000995	uterus	tissue	adult	gtex	paired	FALSE			Uterus	1.31215	0.936992	0.936992	chr3:49672405-50720981:.
chr9:133269015:T>C		rs8176663	9	136144427	133269015	T	C	ENSG00000148308	GTF3C5	protein_coding			rna_seq	GeneMaskActiveScorer(requested_output=RNA_SEQ)	UBERON:0000995 gtex Uterus polyA plus RNA-seq	.	polyA plus RNA-seq	UBERON:0000995	uterus	tissue	adult	gtex	paired	FALSE			Uterus	1.31313	0.936992	0.936992	chr9:132744727-133793303:.
chr8:99401790:T>C		rs3105180	8	100414018	99401790	T	C	ENSG00000164920	OSR2	protein_coding			rna_seq	GeneMaskActiveScorer(requested_output=RNA_SEQ)	UBERON:0000995 total RNA-seq	+	total RNA-seq	UBERON:0000995	uterus	tissue	adult	encode	paired	FALSE				0.356385	0.936992	0.936992	chr8:98877502-99926078:.
chrX:70964435:A>G		rs5937038	X	70184285	70964435	A	G	ENSG00000184481	FOXO4	protein_coding			rna_seq	GeneMaskActiveScorer(requested_output=RNA_SEQ)	UBERON:0000995 gtex Uterus polyA plus RNA-seq	.	polyA plus RNA-seq	UBERON:0000995	uterus	tissue	adult	gtex	paired	FALSE			Uterus	1.3257	0.936992	0.936992	chrX:70440147-71488723:.
chr1:22097582:C>G		rs76739921	1	22424075	22097582	C	G	ENSG00000285794	ENSG00000285794	transcribed_processed_pseudogene			rna_seq	GeneMaskActiveScorer(requested_output=RNA_SEQ)	UBERON:0000995 total RNA-seq	+	total RNA-seq	UBERON:0000995	uterus	tissue	adult	encode	paired	FALSE				0.356639	0.936992	0.936992	chr1:21573294-22621870:.
chr6:151726887:T>C		rs1159327	6	152048022	151726887	T	C	ENSG00000131018	SYNE1	protein_coding			rna_seq	GeneMaskActiveScorer(requested_output=RNA_SEQ)	UBERON:0000995 total RNA-seq	-	total RNA-seq	UBERON:0000995	uterus	tissue	adult	encode	paired	FALSE				0.437951	0.936992	0.936992	chr6:151202599-152251175:.
chr12:15258613:A>G		rs73055254	12	15411547	15258613	A	G	ENSG00000084463	WBP11	protein_coding			rna_seq	GeneMaskActiveScorer(requested_output=RNA_SEQ)	UBERON:0000995 gtex Uterus polyA plus RNA-seq	.	polyA plus RNA-seq	UBERON:0000995	uterus	tissue	adult	gtex	paired	FALSE			Uterus	1.30764	0.936992	0.936992	chr12:14734325-15782901:.
chr3:49185471:T>C		rs7432077	3	49222904	49185471	T	C	ENSG00000213672	NCKIPSD	protein_coding			rna_seq	GeneMaskActiveScorer(requested_output=RNA_SEQ)	UBERON:0000995 gtex Uterus polyA plus RNA-seq	.	polyA plus RNA-seq	UBERON:0000995	uterus	tissue	adult	gtex	paired	FALSE			Uterus	1.32696	0.936992	0.936992	chr3:48661183-49709759:.
chr3:50015401:T>C		rs6446191	3	50052834	50015401	T	C	ENSG00000012171	SEMA3B	protein_coding			rna_seq	GeneMaskActiveScorer(requested_output=RNA_SEQ)	UBERON:0000995 gtex Uterus polyA plus RNA-seq	.	polyA plus RNA-seq	UBERON:0000995	uterus	tissue	adult	gtex	paired	FALSE			Uterus	1.3213	0.936992	0.936992	chr3:49491113-50539689:.
chr12:56994785:A>G		rs12099695	12	57388569	56994785	A	G	ENSG00000166986	MARS1	protein_coding			rna_seq	GeneMaskActiveScorer(requested_output=RNA_SEQ)	UBERON:0000995 total RNA-seq	+	total RNA-seq	UBERON:0000995	uterus	tissue	adult	encode	paired	FALSE				0.357835	0.936992	0.936992	chr12:56470497-57519073:.
chrX:70964564:A>G		rs5981047	X	70184414	70964564	A	G	ENSG00000147133	TAF1	protein_coding			rna_seq	GeneMaskActiveScorer(requested_output=RNA_SEQ)	UBERON:0000995 total RNA-seq	+	total RNA-seq	UBERON:0000995	uterus	tissue	adult	encode	paired	FALSE				0.358543	0.936992	0.936992	chrX:70440276-71488852:.
chr1:22290805:A>G		rs880469	1	22617298	22290805	A	G	ENSG00000285794	ENSG00000285794	transcribed_processed_pseudogene			rna_seq	GeneMaskActiveScorer(requested_output=RNA_SEQ)	UBERON:0000995 total RNA-seq	+	total RNA-seq	UBERON:0000995	uterus	tissue	adult	encode	paired	FALSE				0.3578	0.936992	0.936992	chr1:21766517-22815093:.
chr6:34173923:A>C		rs148889882	6	34141700	34173923	A	C	ENSG00000161904	LEMD2	protein_coding			rna_seq	GeneMaskActiveScorer(requested_output=RNA_SEQ)	UBERON:0000995 total RNA-seq	-	total RNA-seq	UBERON:0000995	uterus	tissue	adult	encode	paired	FALSE				0.43228	0.936992	0.936992	chr6:33649635-34698211:.
chr19:46934454:A>G		rs311376	19	47437711	46934454	A	G	ENSG00000130748	TMEM160	protein_coding			rna_seq	GeneMaskActiveScorer(requested_output=RNA_SEQ)	UBERON:0000995 total RNA-seq	-	total RNA-seq	UBERON:0000995	uterus	tissue	adult	encode	paired	FALSE				0.433082	0.936992	0.936992	chr19:46410166-47458742:.
chr12:15206129:A>T		rs7303595	12	15359063	15206129	A	T	ENSG00000084463	WBP11	protein_coding			rna_seq	GeneMaskActiveScorer(requested_output=RNA_SEQ)	UBERON:0000995 gtex Uterus polyA plus RNA-seq	.	polyA plus RNA-seq	UBERON:0000995	uterus	tissue	adult	gtex	paired	FALSE			Uterus	1.30385	0.936992	0.936992	chr12:14681841-15730417:.
chrX:70762863:A>G		rs5936980	X	69982713	70762863	A	G	ENSG00000184481	FOXO4	protein_coding			rna_seq	GeneMaskActiveScorer(requested_output=RNA_SEQ)	UBERON:0000995 gtex Uterus polyA plus RNA-seq	.	polyA plus RNA-seq	UBERON:0000995	uterus	tissue	adult	gtex	paired	FALSE			Uterus	1.31941	0.936992	0.936992	chrX:70238575-71287151:.
chr8:10242411:T>G		rs11777246	8	10099921	10242411	T	G	ENSG00000173273	TNKS	protein_coding			rna_seq	GeneMaskActiveScorer(requested_output=RNA_SEQ)	UBERON:0000995 total RNA-seq	+	total RNA-seq	UBERON:0000995	uterus	tissue	adult	encode	paired	FALSE				0.355915	0.936992	0.936992	chr8:9718123-10766699:.
chr2:202620058:T>C		rs1544913	2	203484781	202620058	T	C	ENSG00000144426	NBEAL1	protein_coding			rna_seq	GeneMaskActiveScorer(requested_output=RNA_SEQ)	UBERON:0000995 total RNA-seq	+	total RNA-seq	UBERON:0000995	uterus	tissue	adult	encode	paired	FALSE				0.357269	0.936992	0.936992	chr2:202095770-203144346:.
chr2:202620013:A>G		rs1971740	2	203484736	202620013	A	G	ENSG00000286223	ENSG00000286223	lncRNA			rna_seq	GeneMaskActiveScorer(requested_output=RNA_SEQ)	UBERON:0000995 gtex Uterus polyA plus RNA-seq	.	polyA plus RNA-seq	UBERON:0000995	uterus	tissue	adult	gtex	paired	FALSE			Uterus	1.30687	0.936992	0.936992	chr2:202095725-203144301:.
chr2:202620013:A>G		rs1971740	2	203484736	202620013	A	G	ENSG00000144426	NBEAL1	protein_coding			rna_seq	GeneMaskActiveScorer(requested_output=RNA_SEQ)	UBERON:0000995 total RNA-seq	+	total RNA-seq	UBERON:0000995	uterus	tissue	adult	encode	paired	FALSE				0.357876	0.936992	0.936992	chr2:202095725-203144301:.
chr1:22231581:T>C		rs2223482	1	22558074	22231581	T	C	ENSG00000285794	ENSG00000285794	transcribed_processed_pseudogene			rna_seq	GeneMaskActiveScorer(requested_output=RNA_SEQ)	UBERON:0000995 total RNA-seq	+	total RNA-seq	UBERON:0000995	uterus	tissue	adult	encode	paired	FALSE				0.356428	0.936992	0.936992	chr1:21707293-22755869:.
chr3:50181446:T>C		rs9858297	3	50218879	50181446	T	C	ENSG00000012171	SEMA3B	protein_coding			rna_seq	GeneMaskActiveScorer(requested_output=RNA_SEQ)	UBERON:0000995 gtex Uterus polyA plus RNA-seq	.	polyA plus RNA-seq	UBERON:0000995	uterus	tissue	adult	gtex	paired	FALSE			Uterus	1.32632	0.936992	0.936992	chr3:49657158-50705734:.
chr12:57034518:T>C		rs117270067	12	57428302	57034518	T	C	ENSG00000179912	R3HDM2	protein_coding			rna_seq	GeneMaskActiveScorer(requested_output=RNA_SEQ)	UBERON:0000995 gtex Uterus polyA plus RNA-seq	.	polyA plus RNA-seq	UBERON:0000995	uterus	tissue	adult	gtex	paired	FALSE			Uterus	1.32713	0.936992	0.936992	chr12:56510230-57558806:.
chr12:56994414:T>C		rs2279373	12	57388198	56994414	T	C	ENSG00000076067	RBMS2	protein_coding			rna_seq	GeneMaskActiveScorer(requested_output=RNA_SEQ)	UBERON:0000995 total RNA-seq	+	total RNA-seq	UBERON:0000995	uterus	tissue	adult	encode	paired	FALSE				0.36014	0.936992	0.936992	chr12:56470126-57518702:.
chrX:70993233:T>C		rs4372156	X	70213083	70993233	T	C	ENSG00000147133	TAF1	protein_coding			rna_seq	GeneMaskActiveScorer(requested_output=RNA_SEQ)	UBERON:0000995 total RNA-seq	+	total RNA-seq	UBERON:0000995	uterus	tissue	adult	encode	paired	FALSE				0.36103	0.936992	0.936992	chrX:70468945-71517521:.
chr12:102201769:A>T		rs10860844	12	102595547	102201769	A	T	ENSG00000281344	HELLPAR	lncRNA			rna_seq	PolyadenylationScorer()	UBERON:0000995 gtex Uterus polyA plus RNA-seq	.	polyA plus RNA-seq	UBERON:0000995	uterus	tissue	adult	gtex	paired	FALSE			Uterus	0.00774216	0.936992	0.936992	chr12:101677481-102726057:.
chr12:57050790:A>G		rs17119390	12	57444574	57050790	A	G	ENSG00000166986	MARS1	protein_coding			rna_seq	GeneMaskActiveScorer(requested_output=RNA_SEQ)	UBERON:0000995 total RNA-seq	+	total RNA-seq	UBERON:0000995	uterus	tissue	adult	encode	paired	FALSE				0.35583	0.936992	0.936992	chr12:56526502-57575078:.
chr1:22364054:A>G		rs12048810	1	22690547	22364054	A	G	ENSG00000285794	ENSG00000285794	transcribed_processed_pseudogene			rna_seq	GeneMaskActiveScorer(requested_output=RNA_SEQ)	UBERON:0000995 total RNA-seq	+	total RNA-seq	UBERON:0000995	uterus	tissue	adult	encode	paired	FALSE				0.355064	0.936992	0.936992	chr1:21839766-22888342:.
chrX:70997583:A>G		rs6624525	X	70217433	70997583	A	G	ENSG00000184481	FOXO4	protein_coding			rna_seq	GeneMaskActiveScorer(requested_output=RNA_SEQ)	UBERON:0000995 gtex Uterus polyA plus RNA-seq	.	polyA plus RNA-seq	UBERON:0000995	uterus	tissue	adult	gtex	paired	FALSE			Uterus	1.30249	0.936992	0.936992	chrX:70473295-71521871:.
chr6:125693838:C>G		rs1739349	6	126014984	125693838	C	G	ENSG00000251920	RNA5SP216	rRNA_pseudogene			rna_seq	GeneMaskActiveScorer(requested_output=RNA_SEQ)	UBERON:0000995 gtex Uterus polyA plus RNA-seq	.	polyA plus RNA-seq	UBERON:0000995	uterus	tissue	adult	gtex	paired	FALSE			Uterus	1.32362	0.936992	0.936992	chr6:125169550-126218126:.
chr12:57058525:T>C		rs17119407	12	57452308	57058525	T	C	ENSG00000179912	R3HDM2	protein_coding			rna_seq	GeneMaskActiveScorer(requested_output=RNA_SEQ)	UBERON:0000995 gtex Uterus polyA plus RNA-seq	.	polyA plus RNA-seq	UBERON:0000995	uterus	tissue	adult	gtex	paired	FALSE			Uterus	1.30362	0.936992	0.936992	chr12:56534237-57582813:.
chr9:133274084:T>C		rs529565	9	136149500	133274084	T	C	ENSG00000148308	GTF3C5	protein_coding			rna_seq	GeneMaskActiveScorer(requested_output=RNA_SEQ)	UBERON:0000995 gtex Uterus polyA plus RNA-seq	.	polyA plus RNA-seq	UBERON:0000995	uterus	tissue	adult	gtex	paired	FALSE			Uterus	1.30376	0.936992	0.936992	chr9:132749796-133798372:.
chrX:70959174:A>T		rs6625728	X	70179024	70959174	A	T	ENSG00000184481	FOXO4	protein_coding			rna_seq	GeneMaskActiveScorer(requested_output=RNA_SEQ)	UBERON:0000995 gtex Uterus polyA plus RNA-seq	.	polyA plus RNA-seq	UBERON:0000995	uterus	tissue	adult	gtex	paired	FALSE			Uterus	1.31503	0.936992	0.936992	chrX:70434886-71483462:.
chr17:4195703:A>G		rs2304586	17	4098998	4195703	A	G	ENSG00000074755	ZZEF1	protein_coding			rna_seq	GeneMaskActiveScorer(requested_output=RNA_SEQ)	UBERON:0000995 total RNA-seq	-	total RNA-seq	UBERON:0000995	uterus	tissue	adult	encode	paired	FALSE				0.429505	0.936992	0.936992	chr17:3671415-4719991:.
chr12:15216731:A>G		rs17835113	12	15369665	15216731	A	G	ENSG00000084463	WBP11	protein_coding			rna_seq	GeneMaskActiveScorer(requested_output=RNA_SEQ)	UBERON:0000995 gtex Uterus polyA plus RNA-seq	.	polyA plus RNA-seq	UBERON:0000995	uterus	tissue	adult	gtex	paired	FALSE			Uterus	1.32086	0.936992	0.936992	chr12:14692443-15741019:.
chr12:15238590:T>G		rs1479407	12	15391524	15238590	T	G	ENSG00000084463	WBP11	protein_coding			rna_seq	GeneMaskActiveScorer(requested_output=RNA_SEQ)	UBERON:0000995 gtex Uterus polyA plus RNA-seq	.	polyA plus RNA-seq	UBERON:0000995	uterus	tissue	adult	gtex	paired	FALSE			Uterus	1.33037	0.936992	0.936992	chr12:14714302-15762878:.
chr1:22097583:T>G		rs80288086	1	22424076	22097583	T	G	ENSG00000285794	ENSG00000285794	transcribed_processed_pseudogene			rna_seq	GeneMaskActiveScorer(requested_output=RNA_SEQ)	UBERON:0000995 total RNA-seq	+	total RNA-seq	UBERON:0000995	uterus	tissue	adult	encode	paired	FALSE				0.360818	0.936992	0.936992	chr1:21573295-22621871:.
chr3:49960849:T>C		rs2883057	3	49998282	49960849	T	C	ENSG00000068028	RASSF1	protein_coding			rna_seq	GeneMaskActiveScorer(requested_output=RNA_SEQ)	UBERON:0000995 gtex Uterus polyA plus RNA-seq	.	polyA plus RNA-seq	UBERON:0000995	uterus	tissue	adult	gtex	paired	FALSE			Uterus	1.31862	0.936992	0.936992	chr3:49436561-50485137:.
chr8:22997628:A>G		rs1541611	8	22855141	22997628	A	G	ENSG00000104679	R3HCC1	protein_coding			rna_seq	GeneMaskActiveScorer(requested_output=RNA_SEQ)	UBERON:0000995 gtex Uterus polyA plus RNA-seq	.	polyA plus RNA-seq	UBERON:0000995	uterus	tissue	adult	gtex	paired	FALSE			Uterus	1.30298	0.936992	0.936992	chr8:22473340-23521916:.
chr1:22275087:A>T		rs34451690	1	22601580	22275087	A	T	ENSG00000285794	ENSG00000285794	transcribed_processed_pseudogene			rna_seq	GeneMaskActiveScorer(requested_output=RNA_SEQ)	UBERON:0000995 total RNA-seq	+	total RNA-seq	UBERON:0000995	uterus	tissue	adult	encode	paired	FALSE				0.355539	0.936992	0.936992	chr1:21750799-22799375:.
chr20:32134920:T>G		rs34699730	20	30722723	32134920	T	G	ENSG00000171552	BCL2L1	protein_coding			rna_seq	GeneMaskActiveScorer(requested_output=RNA_SEQ)	UBERON:0000995 gtex Uterus polyA plus RNA-seq	.	polyA plus RNA-seq	UBERON:0000995	uterus	tissue	adult	gtex	paired	FALSE			Uterus	1.3148	0.936992	0.936992	chr20:31610632-32659208:.
chr1:22333921:T>G		rs12034809	1	22660414	22333921	T	G	ENSG00000285794	ENSG00000285794	transcribed_processed_pseudogene			rna_seq	GeneMaskActiveScorer(requested_output=RNA_SEQ)	UBERON:0000995 total RNA-seq	+	total RNA-seq	UBERON:0000995	uterus	tissue	adult	encode	paired	FALSE				0.355829	0.936992	0.936992	chr1:21809633-22858209:.
chr12:14387203:A>C		rs10772776	12	14540137	14387203	A	C	ENSG00000084463	WBP11	protein_coding			rna_seq	GeneMaskActiveScorer(requested_output=RNA_SEQ)	UBERON:0000995 gtex Uterus polyA plus RNA-seq	.	polyA plus RNA-seq	UBERON:0000995	uterus	tissue	adult	gtex	paired	FALSE			Uterus	1.31744	0.936992	0.936992	chr12:13862915-14911491:.
chr6:125698381:T>C		rs1777224	6	126019527	125698381	T	C	ENSG00000251920	RNA5SP216	rRNA_pseudogene			rna_seq	GeneMaskActiveScorer(requested_output=RNA_SEQ)	UBERON:0000995 gtex Uterus polyA plus RNA-seq	.	polyA plus RNA-seq	UBERON:0000995	uterus	tissue	adult	gtex	paired	FALSE			Uterus	1.32571	0.936992	0.936992	chr6:125174093-126222669:.
chr6:125693761:A>C		rs1612274	6	126014907	125693761	A	C	ENSG00000251920	RNA5SP216	rRNA_pseudogene			rna_seq	GeneMaskActiveScorer(requested_output=RNA_SEQ)	UBERON:0000995 gtex Uterus polyA plus RNA-seq	.	polyA plus RNA-seq	UBERON:0000995	uterus	tissue	adult	gtex	paired	FALSE			Uterus	1.32616	0.936992	0.936992	chr6:125169473-126218049:.
chr12:57000870:A>G		rs2371717	12	57394654	57000870	A	G	ENSG00000179912	R3HDM2	protein_coding			rna_seq	GeneMaskActiveScorer(requested_output=RNA_SEQ)	UBERON:0000995 gtex Uterus polyA plus RNA-seq	.	polyA plus RNA-seq	UBERON:0000995	uterus	tissue	adult	gtex	paired	FALSE			Uterus	1.32421	0.936992	0.936992	chr12:56476582-57525158:.
chr3:49990952:A>G		rs4688758	3	50028385	49990952	A	G	ENSG00000012171	SEMA3B	protein_coding			rna_seq	GeneMaskActiveScorer(requested_output=RNA_SEQ)	UBERON:0000995 gtex Uterus polyA plus RNA-seq	.	polyA plus RNA-seq	UBERON:0000995	uterus	tissue	adult	gtex	paired	FALSE			Uterus	1.3131	0.936992	0.936992	chr3:49466664-50515240:.
chr3:49924347:A>G		rs6774354	3	49961780	49924347	A	G	ENSG00000012171	SEMA3B	protein_coding			rna_seq	GeneMaskActiveScorer(requested_output=RNA_SEQ)	UBERON:0000995 gtex Uterus polyA plus RNA-seq	.	polyA plus RNA-seq	UBERON:0000995	uterus	tissue	adult	gtex	paired	FALSE			Uterus	1.32191	0.936992	0.936992	chr3:49400059-50448635:.
chr12:57055827:T>G		rs4039	12	57449610	57055827	T	G	ENSG00000166986	MARS1	protein_coding			rna_seq	GeneMaskActiveScorer(requested_output=RNA_SEQ)	UBERON:0000995 total RNA-seq	+	total RNA-seq	UBERON:0000995	uterus	tissue	adult	encode	paired	FALSE				0.358168	0.936992	0.936992	chr12:56531539-57580115:.
chr6:125698622:T>C		rs1777223	6	126019768	125698622	T	C	ENSG00000251920	RNA5SP216	rRNA_pseudogene			rna_seq	GeneMaskActiveScorer(requested_output=RNA_SEQ)	UBERON:0000995 gtex Uterus polyA plus RNA-seq	.	polyA plus RNA-seq	UBERON:0000995	uterus	tissue	adult	gtex	paired	FALSE			Uterus	1.32012	0.936992	0.936992	chr6:125174334-126222910:.
chr10:88270362:A>G		rs286487	10	90030119	88270362	A	G	ENSG00000138138	ATAD1	protein_coding			rna_seq	GeneMaskActiveScorer(requested_output=RNA_SEQ)	UBERON:0000995 total RNA-seq	-	total RNA-seq	UBERON:0000995	uterus	tissue	adult	encode	paired	FALSE				0.437545	0.936992	0.936992	chr10:87746074-88794650:.
chr17:48474867:T>C		rs12945803	17	46552229	48474867	T	C	ENSG00000230532	ENSG00000230532	lncRNA			rna_seq	GeneMaskActiveScorer(requested_output=RNA_SEQ)	UBERON:0000995 gtex Uterus polyA plus RNA-seq	.	polyA plus RNA-seq	UBERON:0000995	uterus	tissue	adult	gtex	paired	FALSE			Uterus	1.30642	0.936992	0.936992	chr17:47950579-48999155:.
chr12:15210473:A>G		rs10846159	12	15363407	15210473	A	G	ENSG00000084463	WBP11	protein_coding			rna_seq	GeneMaskActiveScorer(requested_output=RNA_SEQ)	UBERON:0000995 gtex Uterus polyA plus RNA-seq	.	polyA plus RNA-seq	UBERON:0000995	uterus	tissue	adult	gtex	paired	FALSE			Uterus	1.30369	0.936992	0.936992	chr12:14686185-15734761:.
chr6:125670569:T>C		rs9491471	6	125991715	125670569	T	C	ENSG00000251920	RNA5SP216	rRNA_pseudogene			rna_seq	GeneMaskActiveScorer(requested_output=RNA_SEQ)	UBERON:0000995 gtex Uterus polyA plus RNA-seq	.	polyA plus RNA-seq	UBERON:0000995	uterus	tissue	adult	gtex	paired	FALSE			Uterus	1.32444	0.936992	0.936992	chr6:125146281-126194857:.
chrX:70981218:A>G		rs5937046	X	70201068	70981218	A	G	ENSG00000184481	FOXO4	protein_coding			rna_seq	GeneMaskActiveScorer(requested_output=RNA_SEQ)	UBERON:0000995 gtex Uterus polyA plus RNA-seq	.	polyA plus RNA-seq	UBERON:0000995	uterus	tissue	adult	gtex	paired	FALSE			Uterus	1.31124	0.936992	0.936992	chrX:70456930-71505506:.
chr4:54988955:A>G		rs6822702	4	55855122	54988955	A	G	ENSG00000134852	CLOCK	protein_coding			rna_seq	GeneMaskActiveScorer(requested_output=RNA_SEQ)	UBERON:0000995 total RNA-seq	-	total RNA-seq	UBERON:0000995	uterus	tissue	adult	encode	paired	FALSE				0.438429	0.936992	0.936992	chr4:54464667-55513243:.
chr6:34207131:A>G		rs1776877	6	34174908	34207131	A	G	ENSG00000220583	RPL35P2	processed_pseudogene			rna_seq	GeneMaskActiveScorer(requested_output=RNA_SEQ)	UBERON:0000995 gtex Uterus polyA plus RNA-seq	.	polyA plus RNA-seq	UBERON:0000995	uterus	tissue	adult	gtex	paired	FALSE			Uterus	1.32244	0.936992	0.936992	chr6:33682843-34731419:.
chr6:34207131:A>G		rs1776877	6	34174908	34207131	A	G	ENSG00000161904	LEMD2	protein_coding			rna_seq	GeneMaskActiveScorer(requested_output=RNA_SEQ)	UBERON:0000995 total RNA-seq	-	total RNA-seq	UBERON:0000995	uterus	tissue	adult	encode	paired	FALSE				0.433625	0.936992	0.936992	chr6:33682843-34731419:.
chr12:14336617:A>C		rs4764080	12	14489551	14336617	A	C	ENSG00000084463	WBP11	protein_coding			rna_seq	GeneMaskActiveScorer(requested_output=RNA_SEQ)	UBERON:0000995 gtex Uterus polyA plus RNA-seq	.	polyA plus RNA-seq	UBERON:0000995	uterus	tissue	adult	gtex	paired	FALSE			Uterus	1.30537	0.936992	0.936992	chr12:13812329-14860905:.
chr3:49648159:A>G		rs1078341	3	49685592	49648159	A	G	ENSG00000235016	SEMA3F-AS1	lncRNA			rna_seq	GeneMaskActiveScorer(requested_output=RNA_SEQ)	UBERON:0000995 gtex Uterus polyA plus RNA-seq	.	polyA plus RNA-seq	UBERON:0000995	uterus	tissue	adult	gtex	paired	FALSE			Uterus	1.31183	0.936992	0.936992	chr3:49123871-50172447:.
chr12:57078966:T>C		rs17119418	12	57472749	57078966	T	C	ENSG00000166986	MARS1	protein_coding			rna_seq	GeneMaskActiveScorer(requested_output=RNA_SEQ)	UBERON:0000995 total RNA-seq	+	total RNA-seq	UBERON:0000995	uterus	tissue	adult	encode	paired	FALSE				0.360718	0.936992	0.936992	chr12:56554678-57603254:.
chr17:4030944:T>C		rs2168018	17	3934238	4030944	T	C	ENSG00000074755	ZZEF1	protein_coding			rna_seq	GeneMaskActiveScorer(requested_output=RNA_SEQ)	UBERON:0000995 total RNA-seq	-	total RNA-seq	UBERON:0000995	uterus	tissue	adult	encode	paired	FALSE				0.434894	0.936992	0.936992	chr17:3506656-4555232:.
chr2:168336788:A>C		rs2390670	2	169193298	168336788	A	C	ENSG00000198648	STK39	protein_coding			rna_seq	GeneMaskActiveScorer(requested_output=RNA_SEQ)	UBERON:0000995 total RNA-seq	-	total RNA-seq	UBERON:0000995	uterus	tissue	adult	encode	paired	FALSE				0.438213	0.936992	0.936992	chr2:167812500-168861076:.
chr8:23030095:A>G		rs4460370	8	22887608	23030095	A	G	ENSG00000104679	R3HCC1	protein_coding			rna_seq	GeneMaskActiveScorer(requested_output=RNA_SEQ)	UBERON:0000995 gtex Uterus polyA plus RNA-seq	.	polyA plus RNA-seq	UBERON:0000995	uterus	tissue	adult	gtex	paired	FALSE			Uterus	1.32351	0.936992	0.936992	chr8:22505807-23554383:.
chr3:49958085:T>C		rs6792892	3	49995518	49958085	T	C	ENSG00000012171	SEMA3B	protein_coding			rna_seq	GeneMaskActiveScorer(requested_output=RNA_SEQ)	UBERON:0000995 gtex Uterus polyA plus RNA-seq	.	polyA plus RNA-seq	UBERON:0000995	uterus	tissue	adult	gtex	paired	FALSE			Uterus	1.30426	0.936992	0.936992	chr3:49433797-50482373:.
chr6:34251921:T>C		rs57026767	6	34219698	34251921	T	C	ENSG00000161904	LEMD2	protein_coding			rna_seq	GeneMaskActiveScorer(requested_output=RNA_SEQ)	UBERON:0000995 total RNA-seq	-	total RNA-seq	UBERON:0000995	uterus	tissue	adult	encode	paired	FALSE				0.433413	0.936992	0.936992	chr6:33727633-34776209:.
chr6:34270227:T>C		rs56097866	6	34238004	34270227	T	C	ENSG00000161904	LEMD2	protein_coding			rna_seq	GeneMaskActiveScorer(requested_output=RNA_SEQ)	UBERON:0000995 total RNA-seq	-	total RNA-seq	UBERON:0000995	uterus	tissue	adult	encode	paired	FALSE				0.433544	0.936992	0.936992	chr6:33745939-34794515:.
chr12:15218672:A>G		rs12312583	12	15371606	15218672	A	G	ENSG00000084463	WBP11	protein_coding			rna_seq	GeneMaskActiveScorer(requested_output=RNA_SEQ)	UBERON:0000995 gtex Uterus polyA plus RNA-seq	.	polyA plus RNA-seq	UBERON:0000995	uterus	tissue	adult	gtex	paired	FALSE			Uterus	1.30927	0.936992	0.936992	chr12:14694384-15742960:.
chr12:15231283:T>C		rs12301533	12	15384217	15231283	T	C	ENSG00000084463	WBP11	protein_coding			rna_seq	GeneMaskActiveScorer(requested_output=RNA_SEQ)	UBERON:0000995 gtex Uterus polyA plus RNA-seq	.	polyA plus RNA-seq	UBERON:0000995	uterus	tissue	adult	gtex	paired	FALSE			Uterus	1.32468	0.936992	0.936992	chr12:14706995-15755571:.
chr3:50075601:A>G		rs2240327	3	50113034	50075601	A	G	ENSG00000068028	RASSF1	protein_coding			rna_seq	GeneMaskActiveScorer(requested_output=RNA_SEQ)	UBERON:0000995 gtex Uterus polyA plus RNA-seq	.	polyA plus RNA-seq	UBERON:0000995	uterus	tissue	adult	gtex	paired	FALSE			Uterus	1.31872	0.936992	0.936992	chr3:49551313-50599889:.
chr6:74234288:A>G		rs2788978	6	74944004	74234288	A	G	ENSG00000156535	CD109	protein_coding			rna_seq	GeneMaskActiveScorer(requested_output=RNA_SEQ)	UBERON:0000995 total RNA-seq	+	total RNA-seq	UBERON:0000995	uterus	tissue	adult	encode	paired	FALSE				0.355658	0.936992	0.936992	chr6:73710000-74758576:.
chr6:34240413:T>C		rs73744859	6	34208190	34240413	T	C	ENSG00000161904	LEMD2	protein_coding			rna_seq	GeneMaskActiveScorer(requested_output=RNA_SEQ)	UBERON:0000995 total RNA-seq	-	total RNA-seq	UBERON:0000995	uterus	tissue	adult	encode	paired	FALSE				0.436719	0.936992	0.936992	chr6:33716125-34764701:.
chr6:34253827:T>C		rs9394201	6	34221604	34253827	T	C	ENSG00000161904	LEMD2	protein_coding			rna_seq	GeneMaskActiveScorer(requested_output=RNA_SEQ)	UBERON:0000995 total RNA-seq	-	total RNA-seq	UBERON:0000995	uterus	tissue	adult	encode	paired	FALSE				0.431843	0.936992	0.936992	chr6:33729539-34778115:.
chr12:57068242:T>C		rs7298475	12	57462025	57068242	T	C	ENSG00000166986	MARS1	protein_coding			rna_seq	GeneMaskActiveScorer(requested_output=RNA_SEQ)	UBERON:0000995 total RNA-seq	+	total RNA-seq	UBERON:0000995	uterus	tissue	adult	encode	paired	FALSE				0.357122	0.936992	0.936992	chr12:56543954-57592530:.
chr12:57054307:A>G		rs73114472	12	57448090	57054307	A	G	ENSG00000179912	R3HDM2	protein_coding			rna_seq	GeneMaskActiveScorer(requested_output=RNA_SEQ)	UBERON:0000995 gtex Uterus polyA plus RNA-seq	.	polyA plus RNA-seq	UBERON:0000995	uterus	tissue	adult	gtex	paired	FALSE			Uterus	1.31113	0.936992	0.936992	chr12:56530019-57578595:.
chr3:49652766:A>G		rs4855885	3	49690199	49652766	A	G	ENSG00000001617	SEMA3F	protein_coding			rna_seq	GeneMaskActiveScorer(requested_output=RNA_SEQ)	UBERON:0000995 total RNA-seq	+	total RNA-seq	UBERON:0000995	uterus	tissue	adult	encode	paired	FALSE				0.359124	0.936992	0.936992	chr3:49128478-50177054:.
chr17:4142146:C>G		rs1377807	17	4045440	4142146	C	G	ENSG00000197417	SHPK	protein_coding			rna_seq	GeneMaskActiveScorer(requested_output=RNA_SEQ)	UBERON:0000995 total RNA-seq	-	total RNA-seq	UBERON:0000995	uterus	tissue	adult	encode	paired	FALSE				0.429827	0.936992	0.936992	chr17:3617858-4666434:.
chr17:4142146:C>G		rs1377807	17	4045440	4142146	C	G	ENSG00000262304	ENSG00000262304	protein_coding			rna_seq	GeneMaskActiveScorer(requested_output=RNA_SEQ)	UBERON:0000995 total RNA-seq	-	total RNA-seq	UBERON:0000995	uterus	tissue	adult	encode	paired	FALSE				0.42988	0.936992	0.936992	chr17:3617858-4666434:.
chr6:32389044:T>G		rs115797804	6	32356821	32389044	T	G	ENSG00000204371	EHMT2	protein_coding			rna_seq	GeneMaskActiveScorer(requested_output=RNA_SEQ)	UBERON:0000995 gtex Uterus polyA plus RNA-seq	.	polyA plus RNA-seq	UBERON:0000995	uterus	tissue	adult	gtex	paired	FALSE			Uterus	1.32974	0.936992	0.936992	chr6:31864756-32913332:.
chr12:57034658:C>G		rs73114452	12	57428442	57034658	C	G	ENSG00000179912	R3HDM2	protein_coding			rna_seq	GeneMaskActiveScorer(requested_output=RNA_SEQ)	UBERON:0000995 gtex Uterus polyA plus RNA-seq	.	polyA plus RNA-seq	UBERON:0000995	uterus	tissue	adult	gtex	paired	FALSE			Uterus	1.30882	0.936992	0.936992	chr12:56510370-57558946:.
chrX:70958473:T>C		rs4636364	X	70178323	70958473	T	C	ENSG00000184481	FOXO4	protein_coding			rna_seq	GeneMaskActiveScorer(requested_output=RNA_SEQ)	UBERON:0000995 gtex Uterus polyA plus RNA-seq	.	polyA plus RNA-seq	UBERON:0000995	uterus	tissue	adult	gtex	paired	FALSE			Uterus	1.31267	0.936992	0.936992	chrX:70434185-71482761:.
chr8:10148016:A>G		rs13252589	8	10005526	10148016	A	G	ENSG00000173273	TNKS	protein_coding			rna_seq	GeneMaskActiveScorer(requested_output=RNA_SEQ)	UBERON:0000995 total RNA-seq	+	total RNA-seq	UBERON:0000995	uterus	tissue	adult	encode	paired	FALSE				0.361672	0.936992	0.936992	chr8:9623728-10672304:.
chr3:49974107:T>C		rs11130229	3	50011540	49974107	T	C	ENSG00000012171	SEMA3B	protein_coding			rna_seq	GeneMaskActiveScorer(requested_output=RNA_SEQ)	UBERON:0000995 gtex Uterus polyA plus RNA-seq	.	polyA plus RNA-seq	UBERON:0000995	uterus	tissue	adult	gtex	paired	FALSE			Uterus	1.31144	0.936992	0.936992	chr3:49449819-50498395:.
chrX:71014320:T>C		rs5937058	X	70234170	71014320	T	C	ENSG00000184481	FOXO4	protein_coding			rna_seq	GeneMaskActiveScorer(requested_output=RNA_SEQ)	UBERON:0000995 gtex Uterus polyA plus RNA-seq	.	polyA plus RNA-seq	UBERON:0000995	uterus	tissue	adult	gtex	paired	FALSE			Uterus	1.32473	0.936992	0.936992	chrX:70490032-71538608:.
chr2:202419871:A>G		rs72925065	2	203284594	202419871	A	G	ENSG00000286223	ENSG00000286223	lncRNA			rna_seq	GeneMaskActiveScorer(requested_output=RNA_SEQ)	UBERON:0000995 gtex Uterus polyA plus RNA-seq	.	polyA plus RNA-seq	UBERON:0000995	uterus	tissue	adult	gtex	paired	FALSE			Uterus	1.30916	0.936992	0.936992	chr2:201895583-202944159:.
chrX:70964980:T>C		rs5937039	X	70184830	70964980	T	C	ENSG00000184481	FOXO4	protein_coding			rna_seq	GeneMaskActiveScorer(requested_output=RNA_SEQ)	UBERON:0000995 gtex Uterus polyA plus RNA-seq	.	polyA plus RNA-seq	UBERON:0000995	uterus	tissue	adult	gtex	paired	FALSE			Uterus	1.32975	0.936992	0.936992	chrX:70440692-71489268:.
chrX:70976079:T>C		rs11094191	X	70195929	70976079	T	C	ENSG00000184481	FOXO4	protein_coding			rna_seq	GeneMaskActiveScorer(requested_output=RNA_SEQ)	UBERON:0000995 gtex Uterus polyA plus RNA-seq	.	polyA plus RNA-seq	UBERON:0000995	uterus	tissue	adult	gtex	paired	FALSE			Uterus	1.31178	0.936992	0.936992	chrX:70451791-71500367:.
chr2:202529331:A>G		rs72926905	2	203394054	202529331	A	G	ENSG00000286223	ENSG00000286223	lncRNA			rna_seq	GeneMaskActiveScorer(requested_output=RNA_SEQ)	UBERON:0000995 gtex Uterus polyA plus RNA-seq	.	polyA plus RNA-seq	UBERON:0000995	uterus	tissue	adult	gtex	paired	FALSE			Uterus	1.31274	0.936992	0.936992	chr2:202005043-203053619:.
chr15:40095527:T>C		rs11637595	15	40387728	40095527	T	C	ENSG00000128829	EIF2AK4	protein_coding			rna_seq	GeneMaskActiveScorer(requested_output=RNA_SEQ)	UBERON:0000995 total RNA-seq	+	total RNA-seq	UBERON:0000995	uterus	tissue	adult	encode	paired	FALSE				0.355333	0.936992	0.936992	chr15:39571239-40619815:.
chr1:21967404:A>G		rs12745683	1	22293897	21967404	A	G	ENSG00000285794	ENSG00000285794	transcribed_processed_pseudogene			rna_seq	GeneMaskActiveScorer(requested_output=RNA_SEQ)	UBERON:0000995 total RNA-seq	+	total RNA-seq	UBERON:0000995	uterus	tissue	adult	encode	paired	FALSE				0.355266	0.936992	0.936992	chr1:21443116-22491692:.
chr1:169165889:A>C		rs16861990	1	169135127	169165889	A	C	ENSG00000117475	BLZF1	protein_coding			rna_seq	GeneMaskActiveScorer(requested_output=RNA_SEQ)	UBERON:0000995 total RNA-seq	+	total RNA-seq	UBERON:0000995	uterus	tissue	adult	encode	paired	FALSE				0.36067	0.936992	0.936992	chr1:168641601-169690177:.
chr2:202552192:A>G		rs111481730	2	203416915	202552192	A	G	ENSG00000286223	ENSG00000286223	lncRNA			rna_seq	GeneMaskActiveScorer(requested_output=RNA_SEQ)	UBERON:0000995 gtex Uterus polyA plus RNA-seq	.	polyA plus RNA-seq	UBERON:0000995	uterus	tissue	adult	gtex	paired	FALSE			Uterus	1.31824	0.936992	0.936992	chr2:202027904-203076480:.
chr2:67637780:T>G		rs1430790	2	67864912	67637780	T	G	ENSG00000115946	PNO1	protein_coding			rna_seq	GeneMaskActiveScorer(requested_output=RNA_SEQ)	UBERON:0000995 total RNA-seq	+	total RNA-seq	UBERON:0000995	uterus	tissue	adult	encode	paired	FALSE				0.362039	0.936992	0.936992	chr2:67113492-68162068:.
chr12:15212576:T>C		rs11056399	12	15365510	15212576	T	C	ENSG00000084463	WBP11	protein_coding			rna_seq	GeneMaskActiveScorer(requested_output=RNA_SEQ)	UBERON:0000995 gtex Uterus polyA plus RNA-seq	.	polyA plus RNA-seq	UBERON:0000995	uterus	tissue	adult	gtex	paired	FALSE			Uterus	1.32811	0.936992	0.936992	chr12:14688288-15736864:.
chr6:34246545:C>G		rs1150781	6	34214322	34246545	C	G	ENSG00000161904	LEMD2	protein_coding			rna_seq	GeneMaskActiveScorer(requested_output=RNA_SEQ)	UBERON:0000995 total RNA-seq	-	total RNA-seq	UBERON:0000995	uterus	tissue	adult	encode	paired	FALSE				0.436486	0.936992	0.936992	chr6:33722257-34770833:.
chr2:202542976:T>C		rs3959829	2	203407699	202542976	T	C	ENSG00000286223	ENSG00000286223	lncRNA			rna_seq	GeneMaskActiveScorer(requested_output=RNA_SEQ)	UBERON:0000995 gtex Uterus polyA plus RNA-seq	.	polyA plus RNA-seq	UBERON:0000995	uterus	tissue	adult	gtex	paired	FALSE			Uterus	1.32311	0.936992	0.936992	chr2:202018688-203067264:.
chr15:40095770:A>G		rs11637681	15	40387971	40095770	A	G	ENSG00000128829	EIF2AK4	protein_coding			rna_seq	GeneMaskActiveScorer(requested_output=RNA_SEQ)	UBERON:0000995 total RNA-seq	+	total RNA-seq	UBERON:0000995	uterus	tissue	adult	encode	paired	FALSE				0.356676	0.936992	0.936992	chr15:39571482-40620058:.
chr15:41811358:T>C		rs77126542	15	42103556	41811358	T	C	ENSG00000166887	VPS39	protein_coding			rna_seq	GeneMaskActiveScorer(requested_output=RNA_SEQ)	UBERON:0000995 total RNA-seq	-	total RNA-seq	UBERON:0000995	uterus	tissue	adult	encode	paired	FALSE				0.433494	0.936992	0.936992	chr15:41287070-42335646:.
chr19:17261390:T>C		rs58925582	19	17372199	17261390	T	C	ENSG00000268112	ENSG00000268112	lncRNA			rna_seq	GeneMaskActiveScorer(requested_output=RNA_SEQ)	UBERON:0000995 gtex Uterus polyA plus RNA-seq	.	polyA plus RNA-seq	UBERON:0000995	uterus	tissue	adult	gtex	paired	FALSE			Uterus	1.31513	0.936992	0.936992	chr19:16737102-17785678:.
chr7:46273391:A>G		rs71542184	7	46312989	46273391	A	G	ENSG00000291207	ENSG00000291207	lncRNA			rna_seq	GeneMaskActiveScorer(requested_output=RNA_SEQ)	UBERON:0000995 total RNA-seq	-	total RNA-seq	UBERON:0000995	uterus	tissue	adult	encode	paired	FALSE				0.429649	0.936992	0.936992	chr7:45749103-46797679:.
chr3:49636910:T>C		rs9824435	3	49674343	49636910	T	C	ENSG00000235016	SEMA3F-AS1	lncRNA			rna_seq	GeneMaskActiveScorer(requested_output=RNA_SEQ)	UBERON:0000995 gtex Uterus polyA plus RNA-seq	.	polyA plus RNA-seq	UBERON:0000995	uterus	tissue	adult	gtex	paired	FALSE			Uterus	1.30615	0.936992	0.936992	chr3:49112622-50161198:.
chr3:50002041:A>G		rs7628058	3	50039474	50002041	A	G	ENSG00000012171	SEMA3B	protein_coding			rna_seq	GeneMaskActiveScorer(requested_output=RNA_SEQ)	UBERON:0000995 gtex Uterus polyA plus RNA-seq	.	polyA plus RNA-seq	UBERON:0000995	uterus	tissue	adult	gtex	paired	FALSE			Uterus	1.32765	0.936992	0.936992	chr3:49477753-50526329:.
chr12:102015311:A>G		rs12366865	12	102409089	102015311	A	G	ENSG00000111666	CHPT1	protein_coding			rna_seq	GeneMaskActiveScorer(requested_output=RNA_SEQ)	UBERON:0000995 total RNA-seq	+	total RNA-seq	UBERON:0000995	uterus	tissue	adult	encode	paired	FALSE				0.355919	0.936992	0.936992	chr12:101491023-102539599:.
chr3:49151762:T>C		rs61583136	3	49189195	49151762	T	C	ENSG00000213672	NCKIPSD	protein_coding			rna_seq	GeneMaskActiveScorer(requested_output=RNA_SEQ)	UBERON:0000995 gtex Uterus polyA plus RNA-seq	.	polyA plus RNA-seq	UBERON:0000995	uterus	tissue	adult	gtex	paired	FALSE			Uterus	1.32785	0.936992	0.936992	chr3:48627474-49676050:.
chrX:70764647:T>C		rs6625672	X	69984497	70764647	T	C	ENSG00000184481	FOXO4	protein_coding			rna_seq	GeneMaskActiveScorer(requested_output=RNA_SEQ)	UBERON:0000995 gtex Uterus polyA plus RNA-seq	.	polyA plus RNA-seq	UBERON:0000995	uterus	tissue	adult	gtex	paired	FALSE			Uterus	1.32746	0.936992	0.936992	chrX:70240359-71288935:.
chr17:48429392:T>C		rs77687372	17	46506754	48429392	T	C	ENSG00000230532	ENSG00000230532	lncRNA			rna_seq	GeneMaskActiveScorer(requested_output=RNA_SEQ)	UBERON:0000995 gtex Uterus polyA plus RNA-seq	.	polyA plus RNA-seq	UBERON:0000995	uterus	tissue	adult	gtex	paired	FALSE			Uterus	1.32036	0.936992	0.936992	chr17:47905104-48953680:.
chr3:49988596:A>C		rs34080578	3	50026029	49988596	A	C	ENSG00000012171	SEMA3B	protein_coding			rna_seq	GeneMaskActiveScorer(requested_output=RNA_SEQ)	UBERON:0000995 gtex Uterus polyA plus RNA-seq	.	polyA plus RNA-seq	UBERON:0000995	uterus	tissue	adult	gtex	paired	FALSE			Uterus	1.3276	0.936992	0.936992	chr3:49464308-50512884:.
chrX:71079261:T>G		rs4393070	X	70299111	71079261	T	G	ENSG00000184481	FOXO4	protein_coding			rna_seq	GeneMaskActiveScorer(requested_output=RNA_SEQ)	UBERON:0000995 gtex Uterus polyA plus RNA-seq	.	polyA plus RNA-seq	UBERON:0000995	uterus	tissue	adult	gtex	paired	FALSE			Uterus	1.33043	0.936992	0.936992	chrX:70554973-71603549:.
chr12:57057057:C>G		rs10506351	12	57450840	57057057	C	G	ENSG00000179912	R3HDM2	protein_coding			rna_seq	GeneMaskActiveScorer(requested_output=RNA_SEQ)	UBERON:0000995 gtex Uterus polyA plus RNA-seq	.	polyA plus RNA-seq	UBERON:0000995	uterus	tissue	adult	gtex	paired	FALSE			Uterus	1.30462	0.936992	0.936992	chr12:56532769-57581345:.
chr3:49862362:A>G		rs3796386	3	49899795	49862362	A	G	ENSG00000012171	SEMA3B	protein_coding			rna_seq	GeneMaskActiveScorer(requested_output=RNA_SEQ)	UBERON:0000995 gtex Uterus polyA plus RNA-seq	.	polyA plus RNA-seq	UBERON:0000995	uterus	tissue	adult	gtex	paired	FALSE			Uterus	1.30913	0.936992	0.936992	chr3:49338074-50386650:.
chr1:169549811:T>C		rs6025	1	169519049	169549811	T	C	ENSG00000117475	BLZF1	protein_coding			rna_seq	GeneMaskActiveScorer(requested_output=RNA_SEQ)	UBERON:0000995 total RNA-seq	+	total RNA-seq	UBERON:0000995	uterus	tissue	adult	encode	paired	FALSE				0.360638	0.936992	0.936992	chr1:169025523-170074099:.
chr2:202642940:T>C		rs35202091	2	203507663	202642940	T	C	ENSG00000286223	ENSG00000286223	lncRNA			rna_seq	GeneMaskActiveScorer(requested_output=RNA_SEQ)	UBERON:0000995 gtex Uterus polyA plus RNA-seq	.	polyA plus RNA-seq	UBERON:0000995	uterus	tissue	adult	gtex	paired	FALSE			Uterus	1.30505	0.936992	0.936992	chr2:202118652-203167228:.
chrX:70776971:A>G		rs12156825	X	69996821	70776971	A	G	ENSG00000184481	FOXO4	protein_coding			rna_seq	GeneMaskActiveScorer(requested_output=RNA_SEQ)	UBERON:0000995 gtex Uterus polyA plus RNA-seq	.	polyA plus RNA-seq	UBERON:0000995	uterus	tissue	adult	gtex	paired	FALSE			Uterus	1.3175	0.936992	0.936992	chrX:70252683-71301259:.
chr3:49953734:T>G		rs11709503	3	49991167	49953734	T	G	ENSG00000012171	SEMA3B	protein_coding			rna_seq	GeneMaskActiveScorer(requested_output=RNA_SEQ)	UBERON:0000995 gtex Uterus polyA plus RNA-seq	.	polyA plus RNA-seq	UBERON:0000995	uterus	tissue	adult	gtex	paired	FALSE			Uterus	1.31388	0.936992	0.936992	chr3:49429446-50478022:.
chr12:15228276:A>G		rs12300553	12	15381210	15228276	A	G	ENSG00000084463	WBP11	protein_coding			rna_seq	GeneMaskActiveScorer(requested_output=RNA_SEQ)	UBERON:0000995 gtex Uterus polyA plus RNA-seq	.	polyA plus RNA-seq	UBERON:0000995	uterus	tissue	adult	gtex	paired	FALSE			Uterus	1.32035	0.936992	0.936992	chr12:14703988-15752564:.
chr2:202531324:A>C		rs72926907	2	203396047	202531324	A	C	ENSG00000286223	ENSG00000286223	lncRNA			rna_seq	GeneMaskActiveScorer(requested_output=RNA_SEQ)	UBERON:0000995 gtex Uterus polyA plus RNA-seq	.	polyA plus RNA-seq	UBERON:0000995	uterus	tissue	adult	gtex	paired	FALSE			Uterus	1.31449	0.936992	0.936992	chr2:202007036-203055612:.
chr15:40102658:A>G		rs675173	15	40394859	40102658	A	G	ENSG00000128829	EIF2AK4	protein_coding			rna_seq	GeneMaskActiveScorer(requested_output=RNA_SEQ)	UBERON:0000995 total RNA-seq	+	total RNA-seq	UBERON:0000995	uterus	tissue	adult	encode	paired	FALSE				0.358632	0.936992	0.936992	chr15:39578370-40626946:.
chr1:22035352:A>G		rs2473277	1	22361845	22035352	A	G	ENSG00000285794	ENSG00000285794	transcribed_processed_pseudogene			rna_seq	GeneMaskActiveScorer(requested_output=RNA_SEQ)	UBERON:0000995 total RNA-seq	+	total RNA-seq	UBERON:0000995	uterus	tissue	adult	encode	paired	FALSE				0.35458	0.936992	0.936992	chr1:21511064-22559640:.
chr5:134501330:A>C		rs1476096	5	133837021	134501330	A	C	ENSG00000145833	DDX46	protein_coding			rna_seq	GeneMaskActiveScorer(requested_output=RNA_SEQ)	UBERON:0000995 total RNA-seq	+	total RNA-seq	UBERON:0000995	uterus	tissue	adult	encode	paired	FALSE				0.358575	0.936992	0.936992	chr5:133977042-135025618:.
chr6:34188790:A>G		rs115975649	6	34156567	34188790	A	G	ENSG00000161904	LEMD2	protein_coding			rna_seq	GeneMaskActiveScorer(requested_output=RNA_SEQ)	UBERON:0000995 total RNA-seq	-	total RNA-seq	UBERON:0000995	uterus	tissue	adult	encode	paired	FALSE				0.435689	0.936992	0.936992	chr6:33664502-34713078:.
chrX:70979108:A>G		rs5936616	X	70198958	70979108	A	G	ENSG00000184481	FOXO4	protein_coding			rna_seq	GeneMaskActiveScorer(requested_output=RNA_SEQ)	UBERON:0000995 gtex Uterus polyA plus RNA-seq	.	polyA plus RNA-seq	UBERON:0000995	uterus	tissue	adult	gtex	paired	FALSE			Uterus	1.30781	0.936992	0.936992	chrX:70454820-71503396:.
chr2:202426338:T>C		rs112054978	2	203291061	202426338	T	C	ENSG00000286223	ENSG00000286223	lncRNA			rna_seq	GeneMaskActiveScorer(requested_output=RNA_SEQ)	UBERON:0000995 gtex Uterus polyA plus RNA-seq	.	polyA plus RNA-seq	UBERON:0000995	uterus	tissue	adult	gtex	paired	FALSE			Uterus	1.31838	0.936992	0.936992	chr2:201902050-202950626:.
chrX:70945779:C>G		rs7892322	X	70165629	70945779	C	G	ENSG00000147133	TAF1	protein_coding			rna_seq	GeneMaskActiveScorer(requested_output=RNA_SEQ)	UBERON:0000995 total RNA-seq	+	total RNA-seq	UBERON:0000995	uterus	tissue	adult	encode	paired	FALSE				0.36183	0.936992	0.936992	chrX:70421491-71470067:.
chr1:21969703:T>C		rs11583492	1	22296196	21969703	T	C	ENSG00000285794	ENSG00000285794	transcribed_processed_pseudogene			rna_seq	GeneMaskActiveScorer(requested_output=RNA_SEQ)	UBERON:0000995 total RNA-seq	+	total RNA-seq	UBERON:0000995	uterus	tissue	adult	encode	paired	FALSE				0.359261	0.936992	0.936992	chr1:21445415-22493991:.
chr6:34273109:A>G		rs1307273	6	34240886	34273109	A	G	ENSG00000161904	LEMD2	protein_coding			rna_seq	GeneMaskActiveScorer(requested_output=RNA_SEQ)	UBERON:0000995 total RNA-seq	-	total RNA-seq	UBERON:0000995	uterus	tissue	adult	encode	paired	FALSE				0.438584	0.936992	0.936992	chr6:33748821-34797397:.
chr4:55006018:A>G		rs13101777	4	55872185	55006018	A	G	ENSG00000134852	CLOCK	protein_coding			rna_seq	GeneMaskActiveScorer(requested_output=RNA_SEQ)	UBERON:0000995 total RNA-seq	-	total RNA-seq	UBERON:0000995	uterus	tissue	adult	encode	paired	FALSE				0.437688	0.936992	0.936992	chr4:54481730-55530306:.
chr1:169238941:T>C		rs2227246	1	169208179	169238941	T	C	ENSG00000117475	BLZF1	protein_coding			rna_seq	GeneMaskActiveScorer(requested_output=RNA_SEQ)	UBERON:0000995 total RNA-seq	+	total RNA-seq	UBERON:0000995	uterus	tissue	adult	encode	paired	FALSE				0.354974	0.936992	0.936992	chr1:168714653-169763229:.
chr3:49937901:A>G		rs7621026	3	49975334	49937901	A	G	ENSG00000012171	SEMA3B	protein_coding			rna_seq	GeneMaskActiveScorer(requested_output=RNA_SEQ)	UBERON:0000995 gtex Uterus polyA plus RNA-seq	.	polyA plus RNA-seq	UBERON:0000995	uterus	tissue	adult	gtex	paired	FALSE			Uterus	1.30578	0.936992	0.936992	chr3:49413613-50462189:.
chr6:31272935:A>C		rs2249741	6	31240712	31272935	A	C	ENSG00000288473	ENSG00000288473	lncRNA			rna_seq	GeneMaskActiveScorer(requested_output=RNA_SEQ)	UBERON:0000995 gtex Uterus polyA plus RNA-seq	.	polyA plus RNA-seq	UBERON:0000995	uterus	tissue	adult	gtex	paired	FALSE			Uterus	1.30913	0.936992	0.936992	chr6:30748647-31797223:.
chr5:134534029:A>G		rs4958248	5	133869719	134534029	A	G	ENSG00000145833	DDX46	protein_coding			rna_seq	GeneMaskActiveScorer(requested_output=RNA_SEQ)	UBERON:0000995 total RNA-seq	+	total RNA-seq	UBERON:0000995	uterus	tissue	adult	encode	paired	FALSE				0.35992	0.936992	0.936992	chr5:134009741-135058317:.
chrX:70944975:A>G		rs12556778	X	70164825	70944975	A	G	ENSG00000184481	FOXO4	protein_coding			rna_seq	GeneMaskActiveScorer(requested_output=RNA_SEQ)	UBERON:0000995 gtex Uterus polyA plus RNA-seq	.	polyA plus RNA-seq	UBERON:0000995	uterus	tissue	adult	gtex	paired	FALSE			Uterus	1.31741	0.936992	0.936992	chrX:70420687-71469263:.
chrX:70951724:A>G		rs5937033	X	70171574	70951724	A	G	ENSG00000184481	FOXO4	protein_coding			rna_seq	GeneMaskActiveScorer(requested_output=RNA_SEQ)	UBERON:0000995 gtex Uterus polyA plus RNA-seq	.	polyA plus RNA-seq	UBERON:0000995	uterus	tissue	adult	gtex	paired	FALSE			Uterus	1.31666	0.936992	0.936992	chrX:70427436-71476012:.
chr3:49355187:A>G		rs11720657	3	49392620	49355187	A	G	ENSG00000223343	ENSG00000223343	lncRNA			rna_seq	GeneMaskActiveScorer(requested_output=RNA_SEQ)	UBERON:0000995 gtex Uterus polyA plus RNA-seq	.	polyA plus RNA-seq	UBERON:0000995	uterus	tissue	adult	gtex	paired	FALSE			Uterus	1.32847	0.936992	0.936992	chr3:48830899-49879475:.
chr3:50188718:T>C		rs14321	3	50226151	50188718	T	C	ENSG00000068028	RASSF1	protein_coding			rna_seq	GeneMaskActiveScorer(requested_output=RNA_SEQ)	UBERON:0000995 gtex Uterus polyA plus RNA-seq	.	polyA plus RNA-seq	UBERON:0000995	uterus	tissue	adult	gtex	paired	FALSE			Uterus	1.31856	0.936992	0.936992	chr3:49664430-50713006:.
chr1:169355555:T>C		rs1209731	1	169324793	169355555	T	C	ENSG00000117475	BLZF1	protein_coding			rna_seq	GeneMaskActiveScorer(requested_output=RNA_SEQ)	UBERON:0000995 total RNA-seq	+	total RNA-seq	UBERON:0000995	uterus	tissue	adult	encode	paired	FALSE				0.359982	0.936992	0.936992	chr1:168831267-169879843:.
chr2:202537951:T>C		rs113251403	2	203402674	202537951	T	C	ENSG00000286223	ENSG00000286223	lncRNA			rna_seq	GeneMaskActiveScorer(requested_output=RNA_SEQ)	UBERON:0000995 gtex Uterus polyA plus RNA-seq	.	polyA plus RNA-seq	UBERON:0000995	uterus	tissue	adult	gtex	paired	FALSE			Uterus	1.30341	0.936992	0.936992	chr2:202013663-203062239:.
chr6:34270518:A>G		rs116158112	6	34238295	34270518	A	G	ENSG00000161904	LEMD2	protein_coding			rna_seq	GeneMaskActiveScorer(requested_output=RNA_SEQ)	UBERON:0000995 total RNA-seq	-	total RNA-seq	UBERON:0000995	uterus	tissue	adult	encode	paired	FALSE				0.438534	0.936992	0.936992	chr6:33746230-34794806:.
chr15:41866175:A>G		rs56198158	15	42158373	41866175	A	G	ENSG00000166887	VPS39	protein_coding			rna_seq	GeneMaskActiveScorer(requested_output=RNA_SEQ)	UBERON:0000995 total RNA-seq	-	total RNA-seq	UBERON:0000995	uterus	tissue	adult	encode	paired	FALSE				0.43432	0.936992	0.936992	chr15:41341887-42390463:.
chr8:99932832:A>C		rs6987469	8	100945060	99932832	A	C	ENSG00000132549	VPS13B	protein_coding			rna_seq	GeneMaskActiveScorer(requested_output=RNA_SEQ)	UBERON:0000995 total RNA-seq	+	total RNA-seq	UBERON:0000995	uterus	tissue	adult	encode	paired	FALSE				0.36045	0.936992	0.936992	chr8:99408544-100457120:.
chr12:15242865:T>C		rs16910711	12	15395799	15242865	T	C	ENSG00000084463	WBP11	protein_coding			rna_seq	GeneMaskActiveScorer(requested_output=RNA_SEQ)	UBERON:0000995 gtex Uterus polyA plus RNA-seq	.	polyA plus RNA-seq	UBERON:0000995	uterus	tissue	adult	gtex	paired	FALSE			Uterus	1.30594	0.936992	0.936992	chr12:14718577-15767153:.
chr6:74236367:A>G		rs1760646	6	74946083	74236367	A	G	ENSG00000156535	CD109	protein_coding			rna_seq	GeneMaskActiveScorer(requested_output=RNA_SEQ)	UBERON:0000995 total RNA-seq	+	total RNA-seq	UBERON:0000995	uterus	tissue	adult	encode	paired	FALSE				0.360834	0.936992	0.936992	chr6:73712079-74760655:.
chr3:49911295:T>C		rs2352984	3	49948728	49911295	T	C	ENSG00000067560	RHOA	protein_coding			rna_seq	GeneMaskActiveScorer(requested_output=RNA_SEQ)	UBERON:0000995 total RNA-seq	-	total RNA-seq	UBERON:0000995	uterus	tissue	adult	encode	paired	FALSE				0.435161	0.936992	0.936992	chr3:49387007-50435583:.
chr3:50264152:A>G		rs9839427	3	50301584	50264152	A	G	ENSG00000012171	SEMA3B	protein_coding			rna_seq	GeneMaskActiveScorer(requested_output=RNA_SEQ)	UBERON:0000995 gtex Uterus polyA plus RNA-seq	.	polyA plus RNA-seq	UBERON:0000995	uterus	tissue	adult	gtex	paired	FALSE			Uterus	1.3066	0.936992	0.936992	chr3:49739864-50788440:.
chr1:21928155:T>G		rs13374960	1	22254648	21928155	T	G	ENSG00000285794	ENSG00000285794	transcribed_processed_pseudogene			rna_seq	GeneMaskActiveScorer(requested_output=RNA_SEQ)	UBERON:0000995 total RNA-seq	+	total RNA-seq	UBERON:0000995	uterus	tissue	adult	encode	paired	FALSE				0.354501	0.936992	0.936992	chr1:21403867-22452443:.
chrX:71021855:T>C		rs5937060	X	70241705	71021855	T	C	ENSG00000082458	DLG3	protein_coding			rna_seq	GeneMaskActiveScorer(requested_output=RNA_SEQ)	UBERON:0000995 total RNA-seq	+	total RNA-seq	UBERON:0000995	uterus	tissue	adult	encode	paired	FALSE				0.358199	0.936992	0.936992	chrX:70497567-71546143:.
chr3:50001231:A>G		rs11925192	3	50038664	50001231	A	G	ENSG00000012171	SEMA3B	protein_coding			rna_seq	GeneMaskActiveScorer(requested_output=RNA_SEQ)	UBERON:0000995 gtex Uterus polyA plus RNA-seq	.	polyA plus RNA-seq	UBERON:0000995	uterus	tissue	adult	gtex	paired	FALSE			Uterus	1.30988	0.936992	0.936992	chr3:49476943-50525519:.
chr3:49636229:A>G		rs62262675	3	49673662	49636229	A	G	ENSG00000235016	SEMA3F-AS1	lncRNA			rna_seq	GeneMaskActiveScorer(requested_output=RNA_SEQ)	UBERON:0000995 gtex Uterus polyA plus RNA-seq	.	polyA plus RNA-seq	UBERON:0000995	uterus	tissue	adult	gtex	paired	FALSE			Uterus	1.32238	0.936992	0.936992	chr3:49111941-50160517:.
chrX:70710021:A>G		rs4844253	X	69929871	70710021	A	G	ENSG00000184481	FOXO4	protein_coding			rna_seq	GeneMaskActiveScorer(requested_output=RNA_SEQ)	UBERON:0000995 gtex Uterus polyA plus RNA-seq	.	polyA plus RNA-seq	UBERON:0000995	uterus	tissue	adult	gtex	paired	FALSE			Uterus	1.3285	0.936992	0.936992	chrX:70185733-71234309:.
chrX:70875509:T>C		rs5936597	X	70095359	70875509	T	C	ENSG00000184481	FOXO4	protein_coding			rna_seq	GeneMaskActiveScorer(requested_output=RNA_SEQ)	UBERON:0000995 gtex Uterus polyA plus RNA-seq	.	polyA plus RNA-seq	UBERON:0000995	uterus	tissue	adult	gtex	paired	FALSE			Uterus	1.31926	0.936992	0.936992	chrX:70351221-71399797:.
chr7:46269299:A>G		rs13247169	7	46308897	46269299	A	G	ENSG00000291207	ENSG00000291207	lncRNA			rna_seq	GeneMaskActiveScorer(requested_output=RNA_SEQ)	UBERON:0000995 total RNA-seq	-	total RNA-seq	UBERON:0000995	uterus	tissue	adult	encode	paired	FALSE				0.43349	0.936992	0.936992	chr7:45745011-46793587:.
chr13:49924789:A>C		rs59086590	13	50498925	49924789	A	C	ENSG00000136144	RCBTB1	protein_coding			rna_seq	GeneMaskActiveScorer(requested_output=RNA_SEQ)	UBERON:0000995 total RNA-seq	-	total RNA-seq	UBERON:0000995	uterus	tissue	adult	encode	paired	FALSE				0.43881	0.936992	0.936992	chr13:49400501-50449077:.
chr15:40088006:A>T		rs8116	15	40380207	40088006	A	T	ENSG00000128829	EIF2AK4	protein_coding			rna_seq	GeneMaskActiveScorer(requested_output=RNA_SEQ)	UBERON:0000995 total RNA-seq	+	total RNA-seq	UBERON:0000995	uterus	tissue	adult	encode	paired	FALSE				0.356001	0.936992	0.936992	chr15:39563718-40612294:.
chr3:49777516:T>C		rs62260663	3	49814949	49777516	T	C	ENSG00000012171	SEMA3B	protein_coding			rna_seq	GeneMaskActiveScorer(requested_output=RNA_SEQ)	UBERON:0000995 gtex Uterus polyA plus RNA-seq	.	polyA plus RNA-seq	UBERON:0000995	uterus	tissue	adult	gtex	paired	FALSE			Uterus	1.30787	0.936992	0.936992	chr3:49253228-50301804:.
chr9:133278860:T>C		rs649129	9	136154304	133278860	T	C	ENSG00000199744	SNORD36A	snoRNA			rna_seq	GeneMaskActiveScorer(requested_output=RNA_SEQ)	UBERON:0000995 gtex Uterus polyA plus RNA-seq	.	polyA plus RNA-seq	UBERON:0000995	uterus	tissue	adult	gtex	paired	FALSE			Uterus	1.33059	0.936992	0.936992	chr9:132754572-133803148:.
chr9:133278860:T>C		rs649129	9	136154304	133278860	T	C	ENSG00000148308	GTF3C5	protein_coding			rna_seq	GeneMaskActiveScorer(requested_output=RNA_SEQ)	UBERON:0000995 gtex Uterus polyA plus RNA-seq	.	polyA plus RNA-seq	UBERON:0000995	uterus	tissue	adult	gtex	paired	FALSE			Uterus	1.30852	0.936992	0.936992	chr9:132754572-133803148:.
chr15:40103523:A>G		rs12592048	15	40395724	40103523	A	G	ENSG00000128829	EIF2AK4	protein_coding			rna_seq	GeneMaskActiveScorer(requested_output=RNA_SEQ)	UBERON:0000995 total RNA-seq	+	total RNA-seq	UBERON:0000995	uterus	tissue	adult	encode	paired	FALSE				0.354744	0.936992	0.936992	chr15:39579235-40627811:.
chr12:57030064:T>C		rs56354404	12	57423848	57030064	T	C	ENSG00000179912	R3HDM2	protein_coding			rna_seq	GeneMaskActiveScorer(requested_output=RNA_SEQ)	UBERON:0000995 gtex Uterus polyA plus RNA-seq	.	polyA plus RNA-seq	UBERON:0000995	uterus	tissue	adult	gtex	paired	FALSE			Uterus	1.31018	0.936992	0.936992	chr12:56505776-57554352:.
chr1:172191930:T>G		rs569179	1	172161070	172191930	T	G	ENSG00000233328	PFN1P1	processed_pseudogene			rna_seq	GeneMaskActiveScorer(requested_output=RNA_SEQ)	UBERON:0000995 gtex Uterus polyA plus RNA-seq	.	polyA plus RNA-seq	UBERON:0000995	uterus	tissue	adult	gtex	paired	FALSE			Uterus	1.30982	0.936992	0.936992	chr1:171667642-172716218:.
chrX:70922180:T>C		rs5937025	X	70142030	70922180	T	C	ENSG00000184481	FOXO4	protein_coding			rna_seq	GeneMaskActiveScorer(requested_output=RNA_SEQ)	UBERON:0000995 gtex Uterus polyA plus RNA-seq	.	polyA plus RNA-seq	UBERON:0000995	uterus	tissue	adult	gtex	paired	FALSE			Uterus	1.33092	0.936992	0.936992	chrX:70397892-71446468:.
chr15:40075142:A>G		rs28379715	15	40367343	40075142	A	G	ENSG00000128829	EIF2AK4	protein_coding			rna_seq	GeneMaskActiveScorer(requested_output=RNA_SEQ)	UBERON:0000995 total RNA-seq	+	total RNA-seq	UBERON:0000995	uterus	tissue	adult	encode	paired	FALSE				0.359938	0.936992	0.936992	chr15:39550854-40599430:.
chr1:169191220:T>C		rs144737447	1	169160458	169191220	T	C	ENSG00000117475	BLZF1	protein_coding			rna_seq	GeneMaskActiveScorer(requested_output=RNA_SEQ)	UBERON:0000995 total RNA-seq	+	total RNA-seq	UBERON:0000995	uterus	tissue	adult	encode	paired	FALSE				0.357484	0.936992	0.936992	chr1:168666932-169715508:.
chr1:169247174:C>G	SLC19A2/1q24.2	rs2040445	1	169216412	169247174	C	G	ENSG00000117479	SLC19A2	protein_coding			rna_seq	GeneMaskActiveScorer(requested_output=RNA_SEQ)	UBERON:0000995 total RNA-seq	-	total RNA-seq	UBERON:0000995	uterus	tissue	adult	encode	paired	FALSE				0.432497	0.936992	0.936992	chr1:168722886-169771462:.	169216412	1
chr3:50160982:T>C		rs2624841	3	50198415	50160982	T	C	ENSG00000012171	SEMA3B	protein_coding			rna_seq	GeneMaskActiveScorer(requested_output=RNA_SEQ)	UBERON:0000995 gtex Uterus polyA plus RNA-seq	.	polyA plus RNA-seq	UBERON:0000995	uterus	tissue	adult	gtex	paired	FALSE			Uterus	1.32116	0.936992	0.936992	chr3:49636694-50685270:.
chr1:172171620:A>G		rs555798	1	172140760	172171620	A	G	ENSG00000034971	MYOC	protein_coding			rna_seq	GeneMaskActiveScorer(requested_output=RNA_SEQ)	UBERON:0000995 total RNA-seq	-	total RNA-seq	UBERON:0000995	uterus	tissue	adult	encode	paired	FALSE				0.433185	0.936992	0.936992	chr1:171647332-172695908:.
chr1:172187746:A>G		rs583578	1	172156886	172187746	A	G	ENSG00000283844	MIR214	miRNA			rna_seq	GeneMaskActiveScorer(requested_output=RNA_SEQ)	UBERON:0000995 gtex Uterus polyA plus RNA-seq	.	polyA plus RNA-seq	UBERON:0000995	uterus	tissue	adult	gtex	paired	FALSE			Uterus	1.30412	0.936992	0.936992	chr1:171663458-172712034:.
chr15:40086266:A>G		rs998713	15	40378467	40086266	A	G	ENSG00000128829	EIF2AK4	protein_coding			rna_seq	GeneMaskActiveScorer(requested_output=RNA_SEQ)	UBERON:0000995 total RNA-seq	+	total RNA-seq	UBERON:0000995	uterus	tissue	adult	encode	paired	FALSE				0.356391	0.936992	0.936992	chr15:39561978-40610554:.
chr1:172187746:A>G		rs583578	1	172156886	172187746	A	G	ENSG00000283152	MIR3120	miRNA			rna_seq	GeneMaskActiveScorer(requested_output=RNA_SEQ)	UBERON:0000995 gtex Uterus polyA plus RNA-seq	.	polyA plus RNA-seq	UBERON:0000995	uterus	tissue	adult	gtex	paired	FALSE			Uterus	1.31231	0.936992	0.936992	chr1:171663458-172712034:.
chrX:70757089:A>G		rs5936979	X	69976939	70757089	A	G	ENSG00000184481	FOXO4	protein_coding			rna_seq	GeneMaskActiveScorer(requested_output=RNA_SEQ)	UBERON:0000995 gtex Uterus polyA plus RNA-seq	.	polyA plus RNA-seq	UBERON:0000995	uterus	tissue	adult	gtex	paired	FALSE			Uterus	1.32412	0.936992	0.936992	chrX:70232801-71281377:.
chr3:50052257:T>G		rs2624823	3	50089690	50052257	T	G	ENSG00000012171	SEMA3B	protein_coding			rna_seq	GeneMaskActiveScorer(requested_output=RNA_SEQ)	UBERON:0000995 gtex Uterus polyA plus RNA-seq	.	polyA plus RNA-seq	UBERON:0000995	uterus	tissue	adult	gtex	paired	FALSE			Uterus	1.30469	0.936992	0.936992	chr3:49527969-50576545:.
chr12:15234609:T>C		rs1479406	12	15387543	15234609	T	C	ENSG00000084463	WBP11	protein_coding			rna_seq	GeneMaskActiveScorer(requested_output=RNA_SEQ)	UBERON:0000995 gtex Uterus polyA plus RNA-seq	.	polyA plus RNA-seq	UBERON:0000995	uterus	tissue	adult	gtex	paired	FALSE			Uterus	1.32737	0.936992	0.936992	chr12:14710321-15758897:.
chr6:34201716:T>C		rs114183675	6	34169493	34201716	T	C	ENSG00000161904	LEMD2	protein_coding			rna_seq	GeneMaskActiveScorer(requested_output=RNA_SEQ)	UBERON:0000995 total RNA-seq	-	total RNA-seq	UBERON:0000995	uterus	tissue	adult	encode	paired	FALSE				0.437999	0.936992	0.936992	chr6:33677428-34726004:.
chr12:57027495:T>C		rs73114437	12	57421279	57027495	T	C	ENSG00000166986	MARS1	protein_coding			rna_seq	GeneMaskActiveScorer(requested_output=RNA_SEQ)	UBERON:0000995 total RNA-seq	+	total RNA-seq	UBERON:0000995	uterus	tissue	adult	encode	paired	FALSE				0.358355	0.936992	0.936992	chr12:56503207-57551783:.
chrX:70987869:T>G		rs61175834	X	70207719	70987869	T	G	ENSG00000147133	TAF1	protein_coding			rna_seq	GeneMaskActiveScorer(requested_output=RNA_SEQ)	UBERON:0000995 total RNA-seq	+	total RNA-seq	UBERON:0000995	uterus	tissue	adult	encode	paired	FALSE				0.359323	0.936992	0.936992	chrX:70463581-71512157:.
chr1:172169186:A>T		rs579989	1	172138326	172169186	A	T	ENSG00000283844	MIR214	miRNA			rna_seq	GeneMaskActiveScorer(requested_output=RNA_SEQ)	UBERON:0000995 gtex Uterus polyA plus RNA-seq	.	polyA plus RNA-seq	UBERON:0000995	uterus	tissue	adult	gtex	paired	FALSE			Uterus	1.32315	0.936992	0.936992	chr1:171644898-172693474:.
chr1:172169186:A>T		rs579989	1	172138326	172169186	A	T	ENSG00000283152	MIR3120	miRNA			rna_seq	GeneMaskActiveScorer(requested_output=RNA_SEQ)	UBERON:0000995 gtex Uterus polyA plus RNA-seq	.	polyA plus RNA-seq	UBERON:0000995	uterus	tissue	adult	gtex	paired	FALSE			Uterus	1.33073	0.936992	0.936992	chr1:171644898-172693474:.
chr1:172172401:A>T		rs473629	1	172141541	172172401	A	T	ENSG00000034971	MYOC	protein_coding			rna_seq	GeneMaskActiveScorer(requested_output=RNA_SEQ)	UBERON:0000995 total RNA-seq	-	total RNA-seq	UBERON:0000995	uterus	tissue	adult	encode	paired	FALSE				0.430788	0.936992	0.936992	chr1:171648113-172696689:.
chr12:102035723:A>C		rs11111141	12	102429501	102035723	A	C	ENSG00000111666	CHPT1	protein_coding			rna_seq	GeneMaskActiveScorer(requested_output=RNA_SEQ)	UBERON:0000995 total RNA-seq	+	total RNA-seq	UBERON:0000995	uterus	tissue	adult	encode	paired	FALSE				0.356436	0.936992	0.936992	chr12:101511435-102560011:.
chr17:4190845:C>G		rs34348519	17	4094140	4190845	C	G	ENSG00000074755	ZZEF1	protein_coding			rna_seq	GeneMaskActiveScorer(requested_output=RNA_SEQ)	UBERON:0000995 total RNA-seq	-	total RNA-seq	UBERON:0000995	uterus	tissue	adult	encode	paired	FALSE				0.431948	0.936992	0.936992	chr17:3666557-4715133:.
chr15:40123731:T>C		rs9635304	15	40415932	40123731	T	C	ENSG00000128829	EIF2AK4	protein_coding			rna_seq	GeneMaskActiveScorer(requested_output=RNA_SEQ)	UBERON:0000995 total RNA-seq	+	total RNA-seq	UBERON:0000995	uterus	tissue	adult	encode	paired	FALSE				0.361815	0.936992	0.936992	chr15:39599443-40648019:.
chr2:202487354:A>G		rs72925080	2	203352077	202487354	A	G	ENSG00000286223	ENSG00000286223	lncRNA			rna_seq	GeneMaskActiveScorer(requested_output=RNA_SEQ)	UBERON:0000995 gtex Uterus polyA plus RNA-seq	.	polyA plus RNA-seq	UBERON:0000995	uterus	tissue	adult	gtex	paired	FALSE			Uterus	1.30613	0.936992	0.936992	chr2:201963066-203011642:.
chr13:49931967:T>C		rs2181268	13	50506103	49931967	T	C	ENSG00000136144	RCBTB1	protein_coding			rna_seq	GeneMaskActiveScorer(requested_output=RNA_SEQ)	UBERON:0000995 total RNA-seq	-	total RNA-seq	UBERON:0000995	uterus	tissue	adult	encode	paired	FALSE				0.435766	0.936992	0.936992	chr13:49407679-50456255:.
chr3:49760336:A>G		rs9835157	3	49797769	49760336	A	G	ENSG00000012171	SEMA3B	protein_coding			rna_seq	GeneMaskActiveScorer(requested_output=RNA_SEQ)	UBERON:0000995 gtex Uterus polyA plus RNA-seq	.	polyA plus RNA-seq	UBERON:0000995	uterus	tissue	adult	gtex	paired	FALSE			Uterus	1.30687	0.936992	0.936992	chr3:49236048-50284624:.
chr12:121006870:T>G		rs12309537	12	121444673	121006870	T	G	ENSG00000089053	ANAPC5	protein_coding			rna_seq	GeneMaskActiveScorer(requested_output=RNA_SEQ)	UBERON:0000995 total RNA-seq	-	total RNA-seq	UBERON:0000995	uterus	tissue	adult	encode	paired	FALSE				0.437085	0.936992	0.936992	chr12:120482582-121531158:.
chr6:125698590:A>G		rs1739358	6	126019736	125698590	A	G	ENSG00000251920	RNA5SP216	rRNA_pseudogene			rna_seq	GeneMaskActiveScorer(requested_output=RNA_SEQ)	UBERON:0000995 gtex Uterus polyA plus RNA-seq	.	polyA plus RNA-seq	UBERON:0000995	uterus	tissue	adult	gtex	paired	FALSE			Uterus	1.31244	0.936992	0.936992	chr6:125174302-126222878:.
chr2:202492977:C>G		rs72925086	2	203357700	202492977	C	G	ENSG00000286223	ENSG00000286223	lncRNA			rna_seq	GeneMaskActiveScorer(requested_output=RNA_SEQ)	UBERON:0000995 gtex Uterus polyA plus RNA-seq	.	polyA plus RNA-seq	UBERON:0000995	uterus	tissue	adult	gtex	paired	FALSE			Uterus	1.31832	0.936992	0.936992	chr2:201968689-203017265:.
chr3:49780017:T>C		rs9829155	3	49817450	49780017	T	C	ENSG00000235016	SEMA3F-AS1	lncRNA			rna_seq	GeneMaskActiveScorer(requested_output=RNA_SEQ)	UBERON:0000995 gtex Uterus polyA plus RNA-seq	.	polyA plus RNA-seq	UBERON:0000995	uterus	tissue	adult	gtex	paired	FALSE			Uterus	1.31598	0.936992	0.936992	chr3:49255729-50304305:.
chr3:49900794:C>G		rs3774758	3	49938227	49900794	C	G	ENSG00000067560	RHOA	protein_coding			rna_seq	GeneMaskActiveScorer(requested_output=RNA_SEQ)	UBERON:0000995 total RNA-seq	-	total RNA-seq	UBERON:0000995	uterus	tissue	adult	encode	paired	FALSE				0.433272	0.936992	0.936992	chr3:49376506-50425082:.
chr3:49900794:C>G		rs3774758	3	49938227	49900794	C	G	ENSG00000012171	SEMA3B	protein_coding			rna_seq	GeneMaskActiveScorer(requested_output=RNA_SEQ)	UBERON:0000995 gtex Uterus polyA plus RNA-seq	.	polyA plus RNA-seq	UBERON:0000995	uterus	tissue	adult	gtex	paired	FALSE			Uterus	1.32399	0.936992	0.936992	chr3:49376506-50425082:.
chr1:21951933:T>C		rs10917069	1	22278426	21951933	T	C	ENSG00000285794	ENSG00000285794	transcribed_processed_pseudogene			rna_seq	GeneMaskActiveScorer(requested_output=RNA_SEQ)	UBERON:0000995 total RNA-seq	+	total RNA-seq	UBERON:0000995	uterus	tissue	adult	encode	paired	FALSE				0.356665	0.936992	0.936992	chr1:21427645-22476221:.
chr3:49217739:T>C		rs2082923	3	49255172	49217739	T	C	ENSG00000068745	IP6K2	protein_coding			rna_seq	GeneMaskActiveScorer(requested_output=RNA_SEQ)	UBERON:0000995 gtex Uterus polyA plus RNA-seq	.	polyA plus RNA-seq	UBERON:0000995	uterus	tissue	adult	gtex	paired	FALSE			Uterus	1.31335	0.936992	0.936992	chr3:48693451-49742027:.
chr3:49987573:T>C		rs13082703	3	50025006	49987573	T	C	ENSG00000012171	SEMA3B	protein_coding			rna_seq	GeneMaskActiveScorer(requested_output=RNA_SEQ)	UBERON:0000995 gtex Uterus polyA plus RNA-seq	.	polyA plus RNA-seq	UBERON:0000995	uterus	tissue	adult	gtex	paired	FALSE			Uterus	1.32639	0.936992	0.936992	chr3:49463285-50511861:.
chr3:49505110:T>G		rs74471041	3	49542543	49505110	T	G	ENSG00000223343	ENSG00000223343	lncRNA			rna_seq	GeneMaskActiveScorer(requested_output=RNA_SEQ)	UBERON:0000995 gtex Uterus polyA plus RNA-seq	.	polyA plus RNA-seq	UBERON:0000995	uterus	tissue	adult	gtex	paired	FALSE			Uterus	1.32082	0.936992	0.936992	chr3:48980822-50029398:.
chr3:49211948:A>G		rs9867285	3	49249381	49211948	A	G	ENSG00000223343	ENSG00000223343	lncRNA			rna_seq	GeneMaskActiveScorer(requested_output=RNA_SEQ)	UBERON:0000995 gtex Uterus polyA plus RNA-seq	.	polyA plus RNA-seq	UBERON:0000995	uterus	tissue	adult	gtex	paired	FALSE			Uterus	1.31574	0.936992	0.936992	chr3:48687660-49736236:.
chr6:151730719:A>G		rs2982565	6	152051854	151730719	A	G	ENSG00000131018	SYNE1	protein_coding			rna_seq	GeneMaskActiveScorer(requested_output=RNA_SEQ)	UBERON:0000995 total RNA-seq	-	total RNA-seq	UBERON:0000995	uterus	tissue	adult	encode	paired	FALSE				0.429415	0.936992	0.936992	chr6:151206431-152255007:.
chr3:49787893:A>C		rs9851651	3	49825326	49787893	A	C	ENSG00000012171	SEMA3B	protein_coding			rna_seq	GeneMaskActiveScorer(requested_output=RNA_SEQ)	UBERON:0000995 gtex Uterus polyA plus RNA-seq	.	polyA plus RNA-seq	UBERON:0000995	uterus	tissue	adult	gtex	paired	FALSE			Uterus	1.31398	0.936992	0.936992	chr3:49263605-50312181:.
chr12:102038287:A>G		rs4556601	12	102432065	102038287	A	G	ENSG00000111666	CHPT1	protein_coding			rna_seq	GeneMaskActiveScorer(requested_output=RNA_SEQ)	UBERON:0000995 total RNA-seq	+	total RNA-seq	UBERON:0000995	uterus	tissue	adult	encode	paired	FALSE				0.355602	0.936992	0.936992	chr12:101513999-102562575:.
chr15:40128232:T>G		rs534304	15	40420433	40128232	T	G	ENSG00000128829	EIF2AK4	protein_coding			rna_seq	GeneMaskActiveScorer(requested_output=RNA_SEQ)	UBERON:0000995 total RNA-seq	+	total RNA-seq	UBERON:0000995	uterus	tissue	adult	encode	paired	FALSE				0.3557	0.936992	0.936992	chr15:39603944-40652520:.
chr20:32158445:T>C		rs6061195	20	30746248	32158445	T	C	ENSG00000171552	BCL2L1	protein_coding			rna_seq	GeneMaskActiveScorer(requested_output=RNA_SEQ)	UBERON:0000995 gtex Uterus polyA plus RNA-seq	.	polyA plus RNA-seq	UBERON:0000995	uterus	tissue	adult	gtex	paired	FALSE			Uterus	1.32751	0.936992	0.936992	chr20:31634157-32682733:.
chr1:172171408:T>C		rs554019	1	172140548	172171408	T	C	ENSG00000233328	PFN1P1	processed_pseudogene			rna_seq	GeneMaskActiveScorer(requested_output=RNA_SEQ)	UBERON:0000995 gtex Uterus polyA plus RNA-seq	.	polyA plus RNA-seq	UBERON:0000995	uterus	tissue	adult	gtex	paired	FALSE			Uterus	1.31925	0.936992	0.936992	chr1:171647120-172695696:.
chr12:102356793:A>G		rs10860858	12	102750571	102356793	A	G	ENSG00000281344	HELLPAR	lncRNA			rna_seq	PolyadenylationScorer()	UBERON:0000995 gtex Uterus polyA plus RNA-seq	.	polyA plus RNA-seq	UBERON:0000995	uterus	tissue	adult	gtex	paired	FALSE			Uterus	0.00775446	0.936992	0.936992	chr12:101832505-102881081:.
chr19:8685910:A>G		rs78948874	19	8796160	8685910	A	G	ENSG00000267855	NDUFA7	protein_coding			rna_seq	GeneMaskActiveScorer(requested_output=RNA_SEQ)	UBERON:0000995 gtex Uterus polyA plus RNA-seq	.	polyA plus RNA-seq	UBERON:0000995	uterus	tissue	adult	gtex	paired	FALSE			Uterus	1.3285	0.936992	0.936992	chr19:8161622-9210198:.
chr3:50027841:A>G		rs35375092	3	50065274	50027841	A	G	ENSG00000012171	SEMA3B	protein_coding			rna_seq	GeneMaskActiveScorer(requested_output=RNA_SEQ)	UBERON:0000995 gtex Uterus polyA plus RNA-seq	.	polyA plus RNA-seq	UBERON:0000995	uterus	tissue	adult	gtex	paired	FALSE			Uterus	1.32506	0.936992	0.936992	chr3:49503553-50552129:.
chr3:50079879:T>G		rs2624816	3	50117312	50079879	T	G	ENSG00000068028	RASSF1	protein_coding			rna_seq	GeneMaskActiveScorer(requested_output=RNA_SEQ)	UBERON:0000995 gtex Uterus polyA plus RNA-seq	.	polyA plus RNA-seq	UBERON:0000995	uterus	tissue	adult	gtex	paired	FALSE			Uterus	1.31365	0.936992	0.936992	chr3:49555591-50604167:.
chr3:50079879:T>G		rs2624816	3	50117312	50079879	T	G	ENSG00000012171	SEMA3B	protein_coding			rna_seq	GeneMaskActiveScorer(requested_output=RNA_SEQ)	UBERON:0000995 gtex Uterus polyA plus RNA-seq	.	polyA plus RNA-seq	UBERON:0000995	uterus	tissue	adult	gtex	paired	FALSE			Uterus	1.30854	0.936992	0.936992	chr3:49555591-50604167:.
chr3:50137915:C>G		rs2526387	3	50175348	50137915	C	G	ENSG00000012171	SEMA3B	protein_coding			rna_seq	GeneMaskActiveScorer(requested_output=RNA_SEQ)	UBERON:0000995 gtex Uterus polyA plus RNA-seq	.	polyA plus RNA-seq	UBERON:0000995	uterus	tissue	adult	gtex	paired	FALSE			Uterus	1.31528	0.936992	0.936992	chr3:49613627-50662203:.
chr1:22003385:A>G		rs57573643	1	22329878	22003385	A	G	ENSG00000285794	ENSG00000285794	transcribed_processed_pseudogene			rna_seq	GeneMaskActiveScorer(requested_output=RNA_SEQ)	UBERON:0000995 total RNA-seq	+	total RNA-seq	UBERON:0000995	uterus	tissue	adult	encode	paired	FALSE				0.360096	0.936992	0.936992	chr1:21479097-22527673:.
chr17:4066233:A>T		rs9892466	17	3969527	4066233	A	T	ENSG00000074755	ZZEF1	protein_coding			rna_seq	GeneMaskActiveScorer(requested_output=RNA_SEQ)	UBERON:0000995 total RNA-seq	-	total RNA-seq	UBERON:0000995	uterus	tissue	adult	encode	paired	FALSE				0.431214	0.936992	0.936992	chr17:3541945-4590521:.
chr1:21998437:A>T		rs12032777	1	22324930	21998437	A	T	ENSG00000285794	ENSG00000285794	transcribed_processed_pseudogene			rna_seq	GeneMaskActiveScorer(requested_output=RNA_SEQ)	UBERON:0000995 total RNA-seq	+	total RNA-seq	UBERON:0000995	uterus	tissue	adult	encode	paired	FALSE				0.360756	0.936992	0.936992	chr1:21474149-22522725:.
chr3:50202905:T>C		rs4688745	3	50240338	50202905	T	C	ENSG00000012171	SEMA3B	protein_coding			rna_seq	GeneMaskActiveScorer(requested_output=RNA_SEQ)	UBERON:0000995 gtex Uterus polyA plus RNA-seq	.	polyA plus RNA-seq	UBERON:0000995	uterus	tissue	adult	gtex	paired	FALSE			Uterus	1.32734	0.936992	0.936992	chr3:49678617-50727193:.
chrX:70981917:A>G		rs4592186	X	70201767	70981917	A	G	ENSG00000147133	TAF1	protein_coding			rna_seq	GeneMaskActiveScorer(requested_output=RNA_SEQ)	UBERON:0000995 total RNA-seq	+	total RNA-seq	UBERON:0000995	uterus	tissue	adult	encode	paired	FALSE				0.359743	0.936992	0.936992	chrX:70457629-71506205:.
chrX:70917192:A>C		rs72628881	X	70137042	70917192	A	C	ENSG00000184481	FOXO4	protein_coding			rna_seq	GeneMaskActiveScorer(requested_output=RNA_SEQ)	UBERON:0000995 gtex Uterus polyA plus RNA-seq	.	polyA plus RNA-seq	UBERON:0000995	uterus	tissue	adult	gtex	paired	FALSE			Uterus	1.31995	0.936992	0.936992	chrX:70392904-71441480:.
chr6:34221560:A>G		rs141891664	6	34189337	34221560	A	G	ENSG00000161904	LEMD2	protein_coding			rna_seq	GeneMaskActiveScorer(requested_output=RNA_SEQ)	UBERON:0000995 total RNA-seq	-	total RNA-seq	UBERON:0000995	uterus	tissue	adult	encode	paired	FALSE				0.438631	0.936992	0.936992	chr6:33697272-34745848:.
chr3:49761431:A>G		rs7621797	3	49798864	49761431	A	G	ENSG00000012171	SEMA3B	protein_coding			rna_seq	GeneMaskActiveScorer(requested_output=RNA_SEQ)	UBERON:0000995 gtex Uterus polyA plus RNA-seq	.	polyA plus RNA-seq	UBERON:0000995	uterus	tissue	adult	gtex	paired	FALSE			Uterus	1.30648	0.936992	0.936992	chr3:49237143-50285719:.
chr13:49904831:A>T		rs12584122	13	50478967	49904831	A	T	ENSG00000136144	RCBTB1	protein_coding			rna_seq	GeneMaskActiveScorer(requested_output=RNA_SEQ)	UBERON:0000995 total RNA-seq	-	total RNA-seq	UBERON:0000995	uterus	tissue	adult	encode	paired	FALSE				0.432623	0.936992	0.936992	chr13:49380543-50429119:.
chr13:49936063:A>C		rs9670083	13	50510199	49936063	A	C	ENSG00000136144	RCBTB1	protein_coding			rna_seq	GeneMaskActiveScorer(requested_output=RNA_SEQ)	UBERON:0000995 total RNA-seq	-	total RNA-seq	UBERON:0000995	uterus	tissue	adult	encode	paired	FALSE				0.433065	0.936992	0.936992	chr13:49411775-50460351:.
chr6:29849346:A>G		rs28764613	6	29817123	29849346	A	G	ENSG00000241370	RPP21	protein_coding			rna_seq	GeneMaskActiveScorer(requested_output=RNA_SEQ)	UBERON:0000995 total RNA-seq	+	total RNA-seq	UBERON:0000995	uterus	tissue	adult	encode	paired	FALSE				0.35962	0.936992	0.936992	chr6:29325058-30373634:.
chr8:99381819:T>C		rs3105171	8	100394047	99381819	T	C	ENSG00000164920	OSR2	protein_coding			rna_seq	GeneMaskActiveScorer(requested_output=RNA_SEQ)	UBERON:0000995 total RNA-seq	+	total RNA-seq	UBERON:0000995	uterus	tissue	adult	encode	paired	FALSE				0.359481	0.936992	0.936992	chr8:98857531-99906107:.
chr3:49912401:A>T		rs7634084	3	49949834	49912401	A	T	ENSG00000012171	SEMA3B	protein_coding			rna_seq	GeneMaskActiveScorer(requested_output=RNA_SEQ)	UBERON:0000995 gtex Uterus polyA plus RNA-seq	.	polyA plus RNA-seq	UBERON:0000995	uterus	tissue	adult	gtex	paired	FALSE			Uterus	1.3167	0.936992	0.936992	chr3:49388113-50436689:.
chr20:18210647:T>G		rs6136325	20	18191291	18210647	T	G	ENSG00000101310	SEC23B	protein_coding			rna_seq	GeneMaskActiveScorer(requested_output=RNA_SEQ)	UBERON:0000995 total RNA-seq	+	total RNA-seq	UBERON:0000995	uterus	tissue	adult	encode	paired	FALSE				0.359598	0.936992	0.936992	chr20:17686359-18734935:.
chrX:71145136:T>C		rs5981076	X	70364986	71145136	T	C	ENSG00000184481	FOXO4	protein_coding			rna_seq	GeneMaskActiveScorer(requested_output=RNA_SEQ)	UBERON:0000995 gtex Uterus polyA plus RNA-seq	.	polyA plus RNA-seq	UBERON:0000995	uterus	tissue	adult	gtex	paired	FALSE			Uterus	1.32049	0.936992	0.936992	chrX:70620848-71669424:.
chr3:49831443:A>T		rs7649428	3	49868876	49831443	A	T	ENSG00000068028	RASSF1	protein_coding			rna_seq	GeneMaskActiveScorer(requested_output=RNA_SEQ)	UBERON:0000995 gtex Uterus polyA plus RNA-seq	.	polyA plus RNA-seq	UBERON:0000995	uterus	tissue	adult	gtex	paired	FALSE			Uterus	1.31345	0.936992	0.936992	chr3:49307155-50355731:.
chr17:47179798:A>G		rs62077274	17	45257164	47179798	A	G	ENSG00000262633	ENSG00000262633	protein_coding			rna_seq	GeneMaskActiveScorer(requested_output=RNA_SEQ)	UBERON:0000995 total RNA-seq	+	total RNA-seq	UBERON:0000995	uterus	tissue	adult	encode	paired	FALSE				0.361926	0.936992	0.936992	chr17:46655510-47704086:.
chr12:57020444:A>T		rs10400555	12	57414228	57020444	A	T	ENSG00000179912	R3HDM2	protein_coding			rna_seq	GeneMaskActiveScorer(requested_output=RNA_SEQ)	UBERON:0000995 gtex Uterus polyA plus RNA-seq	.	polyA plus RNA-seq	UBERON:0000995	uterus	tissue	adult	gtex	paired	FALSE			Uterus	1.30631	0.936992	0.936992	chr12:56496156-57544732:.
chr13:50022046:T>C		rs112972759	13	50596182	50022046	T	C	ENSG00000136144	RCBTB1	protein_coding			rna_seq	GeneMaskActiveScorer(requested_output=RNA_SEQ)	UBERON:0000995 total RNA-seq	-	total RNA-seq	UBERON:0000995	uterus	tissue	adult	encode	paired	FALSE				0.434051	0.936992	0.936992	chr13:49497758-50546334:.
chr3:49964812:T>C		rs12496973	3	50002245	49964812	T	C	ENSG00000012171	SEMA3B	protein_coding			rna_seq	GeneMaskActiveScorer(requested_output=RNA_SEQ)	UBERON:0000995 gtex Uterus polyA plus RNA-seq	.	polyA plus RNA-seq	UBERON:0000995	uterus	tissue	adult	gtex	paired	FALSE			Uterus	1.30942	0.936992	0.936992	chr3:49440524-50489100:.
chr3:49405648:T>C		rs13096474	3	49443081	49405648	T	C	ENSG00000178537	SLC25A20	protein_coding			rna_seq	GeneMaskActiveScorer(requested_output=RNA_SEQ)	UBERON:0000995 total RNA-seq	-	total RNA-seq	UBERON:0000995	uterus	tissue	adult	encode	paired	FALSE				0.432182	0.936992	0.936992	chr3:48881360-49929936:.
chr8:99412079:A>C		rs116900427	8	100424307	99412079	A	C	ENSG00000164920	OSR2	protein_coding			rna_seq	GeneMaskActiveScorer(requested_output=RNA_SEQ)	UBERON:0000995 total RNA-seq	+	total RNA-seq	UBERON:0000995	uterus	tissue	adult	encode	paired	FALSE				0.355877	0.936992	0.936992	chr8:98887791-99936367:.
chr15:40082068:T>C		rs28534747	15	40374269	40082068	T	C	ENSG00000128829	EIF2AK4	protein_coding			rna_seq	GeneMaskActiveScorer(requested_output=RNA_SEQ)	UBERON:0000995 total RNA-seq	+	total RNA-seq	UBERON:0000995	uterus	tissue	adult	encode	paired	FALSE				0.355998	0.936992	0.936992	chr15:39557780-40606356:.
chrX:71136032:A>T		rs12839587	X	70355882	71136032	A	T	ENSG00000184481	FOXO4	protein_coding			rna_seq	GeneMaskActiveScorer(requested_output=RNA_SEQ)	UBERON:0000995 gtex Uterus polyA plus RNA-seq	.	polyA plus RNA-seq	UBERON:0000995	uterus	tissue	adult	gtex	paired	FALSE			Uterus	1.31547	0.936992	0.936992	chrX:70611744-71660320:.
chr12:15235270:A>G		rs12307666	12	15388204	15235270	A	G	ENSG00000084463	WBP11	protein_coding			rna_seq	GeneMaskActiveScorer(requested_output=RNA_SEQ)	UBERON:0000995 gtex Uterus polyA plus RNA-seq	.	polyA plus RNA-seq	UBERON:0000995	uterus	tissue	adult	gtex	paired	FALSE			Uterus	1.30536	0.936992	0.936992	chr12:14710982-15759558:.
chr12:57035547:A>G		rs61504157	12	57429331	57035547	A	G	ENSG00000179912	R3HDM2	protein_coding			rna_seq	GeneMaskActiveScorer(requested_output=RNA_SEQ)	UBERON:0000995 gtex Uterus polyA plus RNA-seq	.	polyA plus RNA-seq	UBERON:0000995	uterus	tissue	adult	gtex	paired	FALSE			Uterus	1.30302	0.936992	0.936992	chr12:56511259-57559835:.
chr3:49412205:A>G		rs940045	3	49449638	49412205	A	G	ENSG00000223343	ENSG00000223343	lncRNA			rna_seq	GeneMaskActiveScorer(requested_output=RNA_SEQ)	UBERON:0000995 gtex Uterus polyA plus RNA-seq	.	polyA plus RNA-seq	UBERON:0000995	uterus	tissue	adult	gtex	paired	FALSE			Uterus	1.316	0.936992	0.936992	chr3:48887917-49936493:.
chr3:50088563:A>G		rs2526754	3	50125996	50088563	A	G	ENSG00000012171	SEMA3B	protein_coding			rna_seq	GeneMaskActiveScorer(requested_output=RNA_SEQ)	UBERON:0000995 gtex Uterus polyA plus RNA-seq	.	polyA plus RNA-seq	UBERON:0000995	uterus	tissue	adult	gtex	paired	FALSE			Uterus	1.33109	0.936992	0.936992	chr3:49564275-50612851:.
chr3:49586662:T>G		rs9869256	3	49624095	49586662	T	G	ENSG00000198218	QRICH1	protein_coding			rna_seq	GeneMaskActiveScorer(requested_output=RNA_SEQ)	UBERON:0000995 total RNA-seq	-	total RNA-seq	UBERON:0000995	uterus	tissue	adult	encode	paired	FALSE				0.436001	0.936992	0.936992	chr3:49062374-50110950:.
chr17:4253762:A>G		rs8071596	17	4157057	4253762	A	G	ENSG00000074755	ZZEF1	protein_coding			rna_seq	GeneMaskActiveScorer(requested_output=RNA_SEQ)	UBERON:0000995 total RNA-seq	-	total RNA-seq	UBERON:0000995	uterus	tissue	adult	encode	paired	FALSE				0.433716	0.936992	0.936992	chr17:3729474-4778050:.
chr13:49925713:A>G		rs61960442	13	50499849	49925713	A	G	ENSG00000136144	RCBTB1	protein_coding			rna_seq	GeneMaskActiveScorer(requested_output=RNA_SEQ)	UBERON:0000995 total RNA-seq	-	total RNA-seq	UBERON:0000995	uterus	tissue	adult	encode	paired	FALSE				0.432531	0.936992	0.936992	chr13:49401425-50450001:.
chr13:49924651:T>C		rs55869555	13	50498787	49924651	T	C	ENSG00000136144	RCBTB1	protein_coding			rna_seq	GeneMaskActiveScorer(requested_output=RNA_SEQ)	UBERON:0000995 total RNA-seq	-	total RNA-seq	UBERON:0000995	uterus	tissue	adult	encode	paired	FALSE				0.43545	0.936992	0.936992	chr13:49400363-50448939:.
chr12:15161120:A>G		rs10846154	12	15314054	15161120	A	G	ENSG00000084463	WBP11	protein_coding			rna_seq	GeneMaskActiveScorer(requested_output=RNA_SEQ)	UBERON:0000995 gtex Uterus polyA plus RNA-seq	.	polyA plus RNA-seq	UBERON:0000995	uterus	tissue	adult	gtex	paired	FALSE			Uterus	1.32555	0.936992	0.936992	chr12:14636832-15685408:.
chr1:21953889:T>C		rs6426729	1	22280382	21953889	T	C	ENSG00000285794	ENSG00000285794	transcribed_processed_pseudogene			rna_seq	GeneMaskActiveScorer(requested_output=RNA_SEQ)	UBERON:0000995 total RNA-seq	+	total RNA-seq	UBERON:0000995	uterus	tissue	adult	encode	paired	FALSE				0.358214	0.936992	0.936992	chr1:21429601-22478177:.
chr1:22238581:T>C		rs2807330	1	22565074	22238581	T	C	ENSG00000285794	ENSG00000285794	transcribed_processed_pseudogene			rna_seq	GeneMaskActiveScorer(requested_output=RNA_SEQ)	UBERON:0000995 total RNA-seq	+	total RNA-seq	UBERON:0000995	uterus	tissue	adult	encode	paired	FALSE				0.35619	0.936992	0.936992	chr1:21714293-22762869:.
chr6:74230214:A>G		rs2788972	6	74939930	74230214	A	G	ENSG00000156535	CD109	protein_coding			rna_seq	GeneMaskActiveScorer(requested_output=RNA_SEQ)	UBERON:0000995 total RNA-seq	+	total RNA-seq	UBERON:0000995	uterus	tissue	adult	encode	paired	FALSE				0.354948	0.936992	0.936992	chr6:73705926-74754502:.
chr3:50187596:A>G		rs11711407	3	50225029	50187596	A	G	ENSG00000012171	SEMA3B	protein_coding			rna_seq	GeneMaskActiveScorer(requested_output=RNA_SEQ)	UBERON:0000995 gtex Uterus polyA plus RNA-seq	.	polyA plus RNA-seq	UBERON:0000995	uterus	tissue	adult	gtex	paired	FALSE			Uterus	1.31524	0.936992	0.936992	chr3:49663308-50711884:.
chr13:49973818:A>G		rs61961263	13	50547954	49973818	A	G	ENSG00000136144	RCBTB1	protein_coding			rna_seq	GeneMaskActiveScorer(requested_output=RNA_SEQ)	UBERON:0000995 total RNA-seq	-	total RNA-seq	UBERON:0000995	uterus	tissue	adult	encode	paired	FALSE				0.437821	0.936992	0.936992	chr13:49449530-50498106:.
chr13:49973803:T>C		rs112898259	13	50547939	49973803	T	C	ENSG00000136144	RCBTB1	protein_coding			rna_seq	GeneMaskActiveScorer(requested_output=RNA_SEQ)	UBERON:0000995 total RNA-seq	-	total RNA-seq	UBERON:0000995	uterus	tissue	adult	encode	paired	FALSE				0.434672	0.936992	0.936992	chr13:49449515-50498091:.
chr3:50186160:A>T		rs2073726	3	50223593	50186160	A	T	ENSG00000068028	RASSF1	protein_coding			rna_seq	GeneMaskActiveScorer(requested_output=RNA_SEQ)	UBERON:0000995 gtex Uterus polyA plus RNA-seq	.	polyA plus RNA-seq	UBERON:0000995	uterus	tissue	adult	gtex	paired	FALSE			Uterus	1.31288	0.936992	0.936992	chr3:49661872-50710448:.
chr9:133271182:T>C		rs550057	9	136146597	133271182	T	C	ENSG00000199744	SNORD36A	snoRNA			rna_seq	GeneMaskActiveScorer(requested_output=RNA_SEQ)	UBERON:0000995 gtex Uterus polyA plus RNA-seq	.	polyA plus RNA-seq	UBERON:0000995	uterus	tissue	adult	gtex	paired	FALSE			Uterus	1.31132	0.936992	0.936992	chr9:132746894-133795470:.
chr7:27177740:A>G	HOXA10/7p15.2	rs6970537	7	27217359	27177740	A	G	ENSG00000278020	ENSG00000278020	misc_RNA			rna_seq	GeneMaskActiveScorer(requested_output=RNA_SEQ)	UBERON:0000995 gtex Uterus polyA plus RNA-seq	.	polyA plus RNA-seq	UBERON:0000995	uterus	tissue	adult	gtex	paired	FALSE			Uterus	1.31233	0.936992	0.936992	chr7:26653452-27702028:.	27217359	7
chrX:70943693:A>G		rs4402040	X	70163543	70943693	A	G	ENSG00000184481	FOXO4	protein_coding			rna_seq	GeneMaskActiveScorer(requested_output=RNA_SEQ)	UBERON:0000995 gtex Uterus polyA plus RNA-seq	.	polyA plus RNA-seq	UBERON:0000995	uterus	tissue	adult	gtex	paired	FALSE			Uterus	1.31455	0.936992	0.936992	chrX:70419405-71467981:.
chr15:40064970:A>G		rs28620926	15	40357171	40064970	A	G	ENSG00000128829	EIF2AK4	protein_coding			rna_seq	GeneMaskActiveScorer(requested_output=RNA_SEQ)	UBERON:0000995 total RNA-seq	+	total RNA-seq	UBERON:0000995	uterus	tissue	adult	encode	paired	FALSE				0.355982	0.936992	0.936992	chr15:39540682-40589258:.
chr6:34254424:T>G		rs116141873	6	34222201	34254424	T	G	ENSG00000161904	LEMD2	protein_coding			rna_seq	GeneMaskActiveScorer(requested_output=RNA_SEQ)	UBERON:0000995 total RNA-seq	-	total RNA-seq	UBERON:0000995	uterus	tissue	adult	encode	paired	FALSE				0.436563	0.936992	0.936992	chr6:33730136-34778712:.
chr3:49879277:T>C		rs7613360	3	49916710	49879277	T	C	ENSG00000068028	RASSF1	protein_coding			rna_seq	GeneMaskActiveScorer(requested_output=RNA_SEQ)	UBERON:0000995 gtex Uterus polyA plus RNA-seq	.	polyA plus RNA-seq	UBERON:0000995	uterus	tissue	adult	gtex	paired	FALSE			Uterus	1.3038	0.936992	0.936992	chr3:49354989-50403565:.
chr3:49998109:T>C		rs4688689	3	50035542	49998109	T	C	ENSG00000068028	RASSF1	protein_coding			rna_seq	GeneMaskActiveScorer(requested_output=RNA_SEQ)	UBERON:0000995 gtex Uterus polyA plus RNA-seq	.	polyA plus RNA-seq	UBERON:0000995	uterus	tissue	adult	gtex	paired	FALSE			Uterus	1.31717	0.936992	0.936992	chr3:49473821-50522397:.
chr10:74372404:T>C		rs1904067	10	76132162	74372404	T	C	ENSG00000148660	CAMK2G	protein_coding			rna_seq	GeneMaskActiveScorer(requested_output=RNA_SEQ)	UBERON:0000995 total RNA-seq	-	total RNA-seq	UBERON:0000995	uterus	tissue	adult	encode	paired	FALSE				0.435634	0.936992	0.936992	chr10:73848116-74896692:.
chr13:49948471:C>G		rs61960450	13	50522607	49948471	C	G	ENSG00000136144	RCBTB1	protein_coding			rna_seq	GeneMaskActiveScorer(requested_output=RNA_SEQ)	UBERON:0000995 total RNA-seq	-	total RNA-seq	UBERON:0000995	uterus	tissue	adult	encode	paired	FALSE				0.438232	0.936992	0.936992	chr13:49424183-50472759:.
chrX:71119648:T>C		rs12850852	X	70339498	71119648	T	C	ENSG00000184481	FOXO4	protein_coding			rna_seq	GeneMaskActiveScorer(requested_output=RNA_SEQ)	UBERON:0000995 gtex Uterus polyA plus RNA-seq	.	polyA plus RNA-seq	UBERON:0000995	uterus	tissue	adult	gtex	paired	FALSE			Uterus	1.32386	0.936992	0.936992	chrX:70595360-71643936:.
chr12:57048355:A>G		rs2270737	12	57442139	57048355	A	G	ENSG00000179912	R3HDM2	protein_coding			rna_seq	GeneMaskActiveScorer(requested_output=RNA_SEQ)	UBERON:0000995 gtex Uterus polyA plus RNA-seq	.	polyA plus RNA-seq	UBERON:0000995	uterus	tissue	adult	gtex	paired	FALSE			Uterus	1.33042	0.936992	0.936992	chr12:56524067-57572643:.
chr1:22035933:T>C		rs3117046	1	22362426	22035933	T	C	ENSG00000285794	ENSG00000285794	transcribed_processed_pseudogene			rna_seq	GeneMaskActiveScorer(requested_output=RNA_SEQ)	UBERON:0000995 total RNA-seq	+	total RNA-seq	UBERON:0000995	uterus	tissue	adult	encode	paired	FALSE				0.354677	0.936992	0.936992	chr1:21511645-22560221:.
chr19:8677078:T>C		rs4499342	19	8786913	8677078	T	C	ENSG00000267855	NDUFA7	protein_coding			rna_seq	GeneMaskActiveScorer(requested_output=RNA_SEQ)	UBERON:0000995 gtex Uterus polyA plus RNA-seq	.	polyA plus RNA-seq	UBERON:0000995	uterus	tissue	adult	gtex	paired	FALSE			Uterus	1.31037	0.936992	0.936992	chr19:8152790-9201366:.
chr12:15285098:T>G		rs1117152	12	15438032	15285098	T	G	ENSG00000084463	WBP11	protein_coding			rna_seq	GeneMaskActiveScorer(requested_output=RNA_SEQ)	UBERON:0000995 gtex Uterus polyA plus RNA-seq	.	polyA plus RNA-seq	UBERON:0000995	uterus	tissue	adult	gtex	paired	FALSE			Uterus	1.3273	0.936992	0.936992	chr12:14760810-15809386:.
chr3:49586632:T>C		rs9869120	3	49624065	49586632	T	C	ENSG00000198218	QRICH1	protein_coding			rna_seq	GeneMaskActiveScorer(requested_output=RNA_SEQ)	UBERON:0000995 total RNA-seq	-	total RNA-seq	UBERON:0000995	uterus	tissue	adult	encode	paired	FALSE				0.435319	0.936992	0.936992	chr3:49062344-50110920:.
chr9:133278431:T>C		rs651007	9	136153875	133278431	T	C	ENSG00000148308	GTF3C5	protein_coding			rna_seq	GeneMaskActiveScorer(requested_output=RNA_SEQ)	UBERON:0000995 gtex Uterus polyA plus RNA-seq	.	polyA plus RNA-seq	UBERON:0000995	uterus	tissue	adult	gtex	paired	FALSE			Uterus	1.30981	0.936992	0.936992	chr9:132754143-133802719:.
chr19:17278839:T>C		rs10406920	19	17389648	17278839	T	C	ENSG00000127511	SIN3B	protein_coding			rna_seq	GeneMaskActiveScorer(requested_output=RNA_SEQ)	UBERON:0000995 gtex Uterus polyA plus RNA-seq	.	polyA plus RNA-seq	UBERON:0000995	uterus	tissue	adult	gtex	paired	FALSE			Uterus	1.32731	0.936992	0.936992	chr19:16754551-17803127:.
chr6:125695353:A>G		rs12717178	6	126016499	125695353	A	G	ENSG00000251920	RNA5SP216	rRNA_pseudogene			rna_seq	GeneMaskActiveScorer(requested_output=RNA_SEQ)	UBERON:0000995 gtex Uterus polyA plus RNA-seq	.	polyA plus RNA-seq	UBERON:0000995	uterus	tissue	adult	gtex	paired	FALSE			Uterus	1.31371	0.936992	0.936992	chr6:125171065-126219641:.
chr3:49994407:T>C		rs35012435	3	50031840	49994407	T	C	ENSG00000012171	SEMA3B	protein_coding			rna_seq	GeneMaskActiveScorer(requested_output=RNA_SEQ)	UBERON:0000995 gtex Uterus polyA plus RNA-seq	.	polyA plus RNA-seq	UBERON:0000995	uterus	tissue	adult	gtex	paired	FALSE			Uterus	1.30854	0.936992	0.936992	chr3:49470119-50518695:.
chr3:50051510:A>G		rs6446197	3	50088943	50051510	A	G	ENSG00000012171	SEMA3B	protein_coding			rna_seq	GeneMaskActiveScorer(requested_output=RNA_SEQ)	UBERON:0000995 gtex Uterus polyA plus RNA-seq	.	polyA plus RNA-seq	UBERON:0000995	uterus	tissue	adult	gtex	paired	FALSE			Uterus	1.30647	0.936992	0.936992	chr3:49527222-50575798:.
chr6:34197944:A>G		rs7742369	6	34165721	34197944	A	G	ENSG00000161904	LEMD2	protein_coding			rna_seq	GeneMaskActiveScorer(requested_output=RNA_SEQ)	UBERON:0000995 total RNA-seq	-	total RNA-seq	UBERON:0000995	uterus	tissue	adult	encode	paired	FALSE				0.43087	0.936992	0.936992	chr6:33673656-34722232:.
chrX:70988773:T>C		rs7051683	X	70208623	70988773	T	C	ENSG00000147133	TAF1	protein_coding			rna_seq	GeneMaskActiveScorer(requested_output=RNA_SEQ)	UBERON:0000995 total RNA-seq	+	total RNA-seq	UBERON:0000995	uterus	tissue	adult	encode	paired	FALSE				0.354702	0.936992	0.936992	chrX:70464485-71513061:.
chr6:127172323:A>T		rs9491703	6	127493468	127172323	A	T	ENSG00000146374	RSPO3	protein_coding			rna_seq	PolyadenylationScorer()	UBERON:0000995 gtex Uterus polyA plus RNA-seq	.	polyA plus RNA-seq	UBERON:0000995	uterus	tissue	adult	gtex	paired	FALSE			Uterus	0.00775452	0.936992	0.936992	chr6:126648035-127696611:.
chr13:49930319:T>C		rs55727821	13	50504455	49930319	T	C	ENSG00000136144	RCBTB1	protein_coding			rna_seq	GeneMaskActiveScorer(requested_output=RNA_SEQ)	UBERON:0000995 total RNA-seq	-	total RNA-seq	UBERON:0000995	uterus	tissue	adult	encode	paired	FALSE				0.435669	0.936992	0.936992	chr13:49406031-50454607:.
chr8:11129689:T>C		rs2001328	8	10987199	11129689	T	C	ENSG00000171044	XKR6	protein_coding			rna_seq	PolyadenylationScorer()	UBERON:0000995 gtex Uterus polyA plus RNA-seq	.	polyA plus RNA-seq	UBERON:0000995	uterus	tissue	adult	gtex	paired	FALSE			Uterus	0.00775072	0.936992	0.936992	chr8:10605401-11653977:.
chr13:49990370:C>G		rs12583652	13	50564506	49990370	C	G	ENSG00000136144	RCBTB1	protein_coding			rna_seq	GeneMaskActiveScorer(requested_output=RNA_SEQ)	UBERON:0000995 total RNA-seq	-	total RNA-seq	UBERON:0000995	uterus	tissue	adult	encode	paired	FALSE				0.433553	0.936992	0.936992	chr13:49466082-50514658:.
chr6:74223640:A>G		rs1767853	6	74933356	74223640	A	G	ENSG00000156535	CD109	protein_coding			rna_seq	GeneMaskActiveScorer(requested_output=RNA_SEQ)	UBERON:0000995 total RNA-seq	+	total RNA-seq	UBERON:0000995	uterus	tissue	adult	encode	paired	FALSE				0.361922	0.936992	0.936992	chr6:73699352-74747928:.
chr6:74229360:T>C		rs1760647	6	74939076	74229360	T	C	ENSG00000156535	CD109	protein_coding			rna_seq	GeneMaskActiveScorer(requested_output=RNA_SEQ)	UBERON:0000995 total RNA-seq	+	total RNA-seq	UBERON:0000995	uterus	tissue	adult	encode	paired	FALSE				0.360919	0.936992	0.936992	chr6:73705072-74753648:.
chr6:34255162:A>G		rs9366846	6	34222939	34255162	A	G	ENSG00000161904	LEMD2	protein_coding			rna_seq	GeneMaskActiveScorer(requested_output=RNA_SEQ)	UBERON:0000995 total RNA-seq	-	total RNA-seq	UBERON:0000995	uterus	tissue	adult	encode	paired	FALSE				0.438733	0.936992	0.936992	chr6:33730874-34779450:.
chr3:49404587:A>G		rs11715060	3	49442020	49404587	A	G	ENSG00000223343	ENSG00000223343	lncRNA			rna_seq	GeneMaskActiveScorer(requested_output=RNA_SEQ)	UBERON:0000995 gtex Uterus polyA plus RNA-seq	.	polyA plus RNA-seq	UBERON:0000995	uterus	tissue	adult	gtex	paired	FALSE			Uterus	1.33046	0.936992	0.936992	chr3:48880299-49928875:.
chr9:133276354:T>C		rs600038	9	136151806	133276354	T	C	ENSG00000148308	GTF3C5	protein_coding			rna_seq	GeneMaskActiveScorer(requested_output=RNA_SEQ)	UBERON:0000995 gtex Uterus polyA plus RNA-seq	.	polyA plus RNA-seq	UBERON:0000995	uterus	tissue	adult	gtex	paired	FALSE			Uterus	1.32057	0.936992	0.936992	chr9:132752066-133800642:.
chr1:22034089:T>C		rs2473285	1	22360582	22034089	T	C	ENSG00000285794	ENSG00000285794	transcribed_processed_pseudogene			rna_seq	GeneMaskActiveScorer(requested_output=RNA_SEQ)	UBERON:0000995 total RNA-seq	+	total RNA-seq	UBERON:0000995	uterus	tissue	adult	encode	paired	FALSE				0.360879	0.936992	0.936992	chr1:21509801-22558377:.
chr6:34176953:T>C		rs114295350	6	34144730	34176953	T	C	ENSG00000161904	LEMD2	protein_coding			rna_seq	GeneMaskActiveScorer(requested_output=RNA_SEQ)	UBERON:0000995 total RNA-seq	-	total RNA-seq	UBERON:0000995	uterus	tissue	adult	encode	paired	FALSE				0.435914	0.936992	0.936992	chr6:33652665-34701241:.
chrX:70929228:A>C		rs7059898	X	70149078	70929228	A	C	ENSG00000184481	FOXO4	protein_coding			rna_seq	GeneMaskActiveScorer(requested_output=RNA_SEQ)	UBERON:0000995 gtex Uterus polyA plus RNA-seq	.	polyA plus RNA-seq	UBERON:0000995	uterus	tissue	adult	gtex	paired	FALSE			Uterus	1.30862	0.936992	0.936992	chrX:70404940-71453516:.
chr2:11545605:T>C		rs12624009	2	11685731	11545605	T	C	ENSG00000134324	LPIN1	protein_coding			rna_seq	GeneMaskActiveScorer(requested_output=RNA_SEQ)	UBERON:0000995 total RNA-seq	+	total RNA-seq	UBERON:0000995	uterus	tissue	adult	encode	paired	FALSE				0.359344	0.936992	0.936992	chr2:11021317-12069893:.
chr6:74217417:A>G		rs2781203	6	74927133	74217417	A	G	ENSG00000156535	CD109	protein_coding			rna_seq	GeneMaskActiveScorer(requested_output=RNA_SEQ)	UBERON:0000995 total RNA-seq	+	total RNA-seq	UBERON:0000995	uterus	tissue	adult	encode	paired	FALSE				0.358385	0.936992	0.936992	chr6:73693129-74741705:.
chrX:71067833:C>G		rs62609561	X	70287683	71067833	C	G	ENSG00000184481	FOXO4	protein_coding			rna_seq	GeneMaskActiveScorer(requested_output=RNA_SEQ)	UBERON:0000995 gtex Uterus polyA plus RNA-seq	.	polyA plus RNA-seq	UBERON:0000995	uterus	tissue	adult	gtex	paired	FALSE			Uterus	1.31723	0.936992	0.936992	chrX:70543545-71592121:.
chr12:15257025:A>G		rs12579002	12	15409959	15257025	A	G	ENSG00000084463	WBP11	protein_coding			rna_seq	GeneMaskActiveScorer(requested_output=RNA_SEQ)	UBERON:0000995 gtex Uterus polyA plus RNA-seq	.	polyA plus RNA-seq	UBERON:0000995	uterus	tissue	adult	gtex	paired	FALSE			Uterus	1.32994	0.936992	0.936992	chr12:14732737-15781313:.
chr1:169101212:T>C		rs12061601	1	169070450	169101212	T	C	ENSG00000117475	BLZF1	protein_coding			rna_seq	GeneMaskActiveScorer(requested_output=RNA_SEQ)	UBERON:0000995 total RNA-seq	+	total RNA-seq	UBERON:0000995	uterus	tissue	adult	encode	paired	FALSE				0.360569	0.936992	0.936992	chr1:168576924-169625500:.
chrX:70827938:T>C		rs5937000	X	70047788	70827938	T	C	ENSG00000184481	FOXO4	protein_coding			rna_seq	GeneMaskActiveScorer(requested_output=RNA_SEQ)	UBERON:0000995 gtex Uterus polyA plus RNA-seq	.	polyA plus RNA-seq	UBERON:0000995	uterus	tissue	adult	gtex	paired	FALSE			Uterus	1.31804	0.936992	0.936992	chrX:70303650-71352226:.
chr1:168994984:A>C		rs115729201	1	168964222	168994984	A	C	ENSG00000117475	BLZF1	protein_coding			rna_seq	GeneMaskActiveScorer(requested_output=RNA_SEQ)	UBERON:0000995 total RNA-seq	+	total RNA-seq	UBERON:0000995	uterus	tissue	adult	encode	paired	FALSE				0.358813	0.936992	0.936992	chr1:168470696-169519272:.
chr3:50011866:T>G		rs7634917	3	50049299	50011866	T	G	ENSG00000012171	SEMA3B	protein_coding			rna_seq	GeneMaskActiveScorer(requested_output=RNA_SEQ)	UBERON:0000995 gtex Uterus polyA plus RNA-seq	.	polyA plus RNA-seq	UBERON:0000995	uterus	tissue	adult	gtex	paired	FALSE			Uterus	1.33146	0.936992	0.936992	chr3:49487578-50536154:.
chr6:34243461:T>C		rs41269028	6	34211238	34243461	T	C	ENSG00000161904	LEMD2	protein_coding			rna_seq	GeneMaskActiveScorer(requested_output=RNA_SEQ)	UBERON:0000995 total RNA-seq	-	total RNA-seq	UBERON:0000995	uterus	tissue	adult	encode	paired	FALSE				0.43039	0.936992	0.936992	chr6:33719173-34767749:.
chr17:4258575:T>C		rs62064396	17	4161870	4258575	T	C	ENSG00000074755	ZZEF1	protein_coding			rna_seq	GeneMaskActiveScorer(requested_output=RNA_SEQ)	UBERON:0000995 total RNA-seq	-	total RNA-seq	UBERON:0000995	uterus	tissue	adult	encode	paired	FALSE				0.430262	0.936992	0.936992	chr17:3734287-4782863:.
chr13:49903189:T>C		rs75154776	13	50477325	49903189	T	C	ENSG00000136144	RCBTB1	protein_coding			rna_seq	GeneMaskActiveScorer(requested_output=RNA_SEQ)	UBERON:0000995 total RNA-seq	-	total RNA-seq	UBERON:0000995	uterus	tissue	adult	encode	paired	FALSE				0.437375	0.936992	0.936992	chr13:49378901-50427477:.
chr6:74229690:A>G		rs1622964	6	74939406	74229690	A	G	ENSG00000156535	CD109	protein_coding			rna_seq	GeneMaskActiveScorer(requested_output=RNA_SEQ)	UBERON:0000995 total RNA-seq	+	total RNA-seq	UBERON:0000995	uterus	tissue	adult	encode	paired	FALSE				0.358591	0.936992	0.936992	chr6:73705402-74753978:.
chr3:49876964:T>C		rs11712056	3	49914397	49876964	T	C	ENSG00000012171	SEMA3B	protein_coding			rna_seq	GeneMaskActiveScorer(requested_output=RNA_SEQ)	UBERON:0000995 gtex Uterus polyA plus RNA-seq	.	polyA plus RNA-seq	UBERON:0000995	uterus	tissue	adult	gtex	paired	FALSE			Uterus	1.30784	0.936992	0.936992	chr3:49352676-50401252:.
chr13:49954203:A>G		rs7336477	13	50528339	49954203	A	G	ENSG00000136144	RCBTB1	protein_coding			rna_seq	GeneMaskActiveScorer(requested_output=RNA_SEQ)	UBERON:0000995 total RNA-seq	-	total RNA-seq	UBERON:0000995	uterus	tissue	adult	encode	paired	FALSE				0.429963	0.936992	0.936992	chr13:49429915-50478491:.
chrX:71114383:A>G		rs12837203	X	70334233	71114383	A	G	ENSG00000184481	FOXO4	protein_coding			rna_seq	GeneMaskActiveScorer(requested_output=RNA_SEQ)	UBERON:0000995 gtex Uterus polyA plus RNA-seq	.	polyA plus RNA-seq	UBERON:0000995	uterus	tissue	adult	gtex	paired	FALSE			Uterus	1.32515	0.936992	0.936992	chrX:70590095-71638671:.
chrX:71104547:A>G		rs12857595	X	70324397	71104547	A	G	ENSG00000184481	FOXO4	protein_coding			rna_seq	GeneMaskActiveScorer(requested_output=RNA_SEQ)	UBERON:0000995 gtex Uterus polyA plus RNA-seq	.	polyA plus RNA-seq	UBERON:0000995	uterus	tissue	adult	gtex	paired	FALSE			Uterus	1.31332	0.936992	0.936992	chrX:70580259-71628835:.
chr13:49946063:A>G		rs55638467	13	50520199	49946063	A	G	ENSG00000136144	RCBTB1	protein_coding			rna_seq	GeneMaskActiveScorer(requested_output=RNA_SEQ)	UBERON:0000995 total RNA-seq	-	total RNA-seq	UBERON:0000995	uterus	tissue	adult	encode	paired	FALSE				0.438732	0.936992	0.936992	chr13:49421775-50470351:.
chr12:15172845:A>G		rs2216226	12	15325779	15172845	A	G	ENSG00000084463	WBP11	protein_coding			rna_seq	GeneMaskActiveScorer(requested_output=RNA_SEQ)	UBERON:0000995 gtex Uterus polyA plus RNA-seq	.	polyA plus RNA-seq	UBERON:0000995	uterus	tissue	adult	gtex	paired	FALSE			Uterus	1.32282	0.936992	0.936992	chr12:14648557-15697133:.
chr1:172126086:T>C		rs733190	1	172095226	172126086	T	C	ENSG00000233328	PFN1P1	processed_pseudogene			rna_seq	GeneMaskActiveScorer(requested_output=RNA_SEQ)	UBERON:0000995 gtex Uterus polyA plus RNA-seq	.	polyA plus RNA-seq	UBERON:0000995	uterus	tissue	adult	gtex	paired	FALSE			Uterus	1.33036	0.936992	0.936992	chr1:171601798-172650374:.
chr12:57005772:T>C		rs7972615	12	57399556	57005772	T	C	ENSG00000076067	RBMS2	protein_coding			rna_seq	GeneMaskActiveScorer(requested_output=RNA_SEQ)	UBERON:0000995 total RNA-seq	+	total RNA-seq	UBERON:0000995	uterus	tissue	adult	encode	paired	FALSE				0.355683	0.936992	0.936992	chr12:56481484-57530060:.
chr6:34226491:A>G		rs78114378	6	34194268	34226491	A	G	ENSG00000220583	RPL35P2	processed_pseudogene			rna_seq	GeneMaskActiveScorer(requested_output=RNA_SEQ)	UBERON:0000995 gtex Uterus polyA plus RNA-seq	.	polyA plus RNA-seq	UBERON:0000995	uterus	tissue	adult	gtex	paired	FALSE			Uterus	1.31108	0.936992	0.936992	chr6:33702203-34750779:.
chr6:34226491:A>G		rs78114378	6	34194268	34226491	A	G	ENSG00000161904	LEMD2	protein_coding			rna_seq	GeneMaskActiveScorer(requested_output=RNA_SEQ)	UBERON:0000995 total RNA-seq	-	total RNA-seq	UBERON:0000995	uterus	tissue	adult	encode	paired	FALSE				0.43886	0.936992	0.936992	chr6:33702203-34750779:.
chr6:74223792:A>G		rs1112039	6	74933508	74223792	A	G	ENSG00000156535	CD109	protein_coding			rna_seq	GeneMaskActiveScorer(requested_output=RNA_SEQ)	UBERON:0000995 total RNA-seq	+	total RNA-seq	UBERON:0000995	uterus	tissue	adult	encode	paired	FALSE				0.360703	0.936992	0.936992	chr6:73699504-74748080:.
chr17:4080823:T>C		rs8081968	17	3984117	4080823	T	C	ENSG00000074755	ZZEF1	protein_coding			rna_seq	GeneMaskActiveScorer(requested_output=RNA_SEQ)	UBERON:0000995 total RNA-seq	-	total RNA-seq	UBERON:0000995	uterus	tissue	adult	encode	paired	FALSE				0.436657	0.936992	0.936992	chr17:3556535-4605111:.
chr3:49834691:T>C		rs62260723	3	49872124	49834691	T	C	ENSG00000068028	RASSF1	protein_coding			rna_seq	GeneMaskActiveScorer(requested_output=RNA_SEQ)	UBERON:0000995 gtex Uterus polyA plus RNA-seq	.	polyA plus RNA-seq	UBERON:0000995	uterus	tissue	adult	gtex	paired	FALSE			Uterus	1.30557	0.936992	0.936992	chr3:49310403-50358979:.
chr6:34216597:T>G		rs141130394	6	34184374	34216597	T	G	ENSG00000161904	LEMD2	protein_coding			rna_seq	GeneMaskActiveScorer(requested_output=RNA_SEQ)	UBERON:0000995 total RNA-seq	-	total RNA-seq	UBERON:0000995	uterus	tissue	adult	encode	paired	FALSE				0.43631	0.936992	0.936992	chr6:33692309-34740885:.
chrX:70988773:T>C		rs7051683	X	70208623	70988773	T	C	ENSG00000184481	FOXO4	protein_coding			rna_seq	GeneMaskActiveScorer(requested_output=RNA_SEQ)	UBERON:0000995 gtex Uterus polyA plus RNA-seq	.	polyA plus RNA-seq	UBERON:0000995	uterus	tissue	adult	gtex	paired	FALSE			Uterus	1.32688	0.936992	0.936992	chrX:70464485-71513061:.
chr3:49948685:T>C		rs72942333	3	49986118	49948685	T	C	ENSG00000012171	SEMA3B	protein_coding			rna_seq	GeneMaskActiveScorer(requested_output=RNA_SEQ)	UBERON:0000995 gtex Uterus polyA plus RNA-seq	.	polyA plus RNA-seq	UBERON:0000995	uterus	tissue	adult	gtex	paired	FALSE			Uterus	1.30873	0.936992	0.936992	chr3:49424397-50472973:.
chr15:40072727:T>C		rs7162269	15	40364928	40072727	T	C	ENSG00000128829	EIF2AK4	protein_coding			rna_seq	GeneMaskActiveScorer(requested_output=RNA_SEQ)	UBERON:0000995 total RNA-seq	+	total RNA-seq	UBERON:0000995	uterus	tissue	adult	encode	paired	FALSE				0.354827	0.936992	0.936992	chr15:39548439-40597015:.
chr7:27183463:A>T		rs17501111	7	27223082	27183463	A	T	ENSG00000274864	ENSG00000274864	misc_RNA			rna_seq	GeneMaskActiveScorer(requested_output=RNA_SEQ)	UBERON:0000995 gtex Uterus polyA plus RNA-seq	.	polyA plus RNA-seq	UBERON:0000995	uterus	tissue	adult	gtex	paired	FALSE			Uterus	1.31806	0.936992	0.936992	chr7:26659175-27707751:.
chr12:15303308:A>G		rs10466856	12	15456242	15303308	A	G	ENSG00000084463	WBP11	protein_coding			rna_seq	GeneMaskActiveScorer(requested_output=RNA_SEQ)	UBERON:0000995 gtex Uterus polyA plus RNA-seq	.	polyA plus RNA-seq	UBERON:0000995	uterus	tissue	adult	gtex	paired	FALSE			Uterus	1.31593	0.936992	0.936992	chr12:14779020-15827596:.
chr6:34230254:T>C		rs56410019	6	34198031	34230254	T	C	ENSG00000161904	LEMD2	protein_coding			rna_seq	GeneMaskActiveScorer(requested_output=RNA_SEQ)	UBERON:0000995 total RNA-seq	-	total RNA-seq	UBERON:0000995	uterus	tissue	adult	encode	paired	FALSE				0.433961	0.936992	0.936992	chr6:33705966-34754542:.
chr20:18213783:T>C		rs2328245	20	18194427	18213783	T	C	ENSG00000101310	SEC23B	protein_coding			rna_seq	GeneMaskActiveScorer(requested_output=RNA_SEQ)	UBERON:0000995 total RNA-seq	+	total RNA-seq	UBERON:0000995	uterus	tissue	adult	encode	paired	FALSE				0.360551	0.936992	0.936992	chr20:17689495-18738071:.
chr10:88257039:A>G		rs737391	10	90016796	88257039	A	G	ENSG00000138138	ATAD1	protein_coding			rna_seq	GeneMaskActiveScorer(requested_output=RNA_SEQ)	UBERON:0000995 total RNA-seq	-	total RNA-seq	UBERON:0000995	uterus	tissue	adult	encode	paired	FALSE				0.431955	0.936992	0.936992	chr10:87732751-88781327:.
chr6:29815036:T>C		rs3888720	6	29782813	29815036	T	C	ENSG00000248167	TRIM39-RPP21	protein_coding			rna_seq	GeneMaskActiveScorer(requested_output=RNA_SEQ)	UBERON:0000995 total RNA-seq	+	total RNA-seq	UBERON:0000995	uterus	tissue	adult	encode	paired	FALSE				0.357206	0.936992	0.936992	chr6:29290748-30339324:.
chr8:23022221:T>C		rs4871844	8	22879734	23022221	T	C	ENSG00000147457	CHMP7	protein_coding			rna_seq	GeneMaskActiveScorer(requested_output=RNA_SEQ)	UBERON:0000995 total RNA-seq	+	total RNA-seq	UBERON:0000995	uterus	tissue	adult	encode	paired	FALSE				0.359494	0.936992	0.936992	chr8:22497933-23546509:.
chr12:57048850:A>T		rs3782329	12	57442634	57048850	A	T	ENSG00000179912	R3HDM2	protein_coding			rna_seq	GeneMaskActiveScorer(requested_output=RNA_SEQ)	UBERON:0000995 gtex Uterus polyA plus RNA-seq	.	polyA plus RNA-seq	UBERON:0000995	uterus	tissue	adult	gtex	paired	FALSE			Uterus	1.30479	0.936992	0.936992	chr12:56524562-57573138:.
chrX:70961319:T>C		rs111740874	X	70181169	70961319	T	C	ENSG00000184481	FOXO4	protein_coding			rna_seq	GeneMaskActiveScorer(requested_output=RNA_SEQ)	UBERON:0000995 gtex Uterus polyA plus RNA-seq	.	polyA plus RNA-seq	UBERON:0000995	uterus	tissue	adult	gtex	paired	FALSE			Uterus	1.32321	0.936992	0.936992	chrX:70437031-71485607:.
chr17:4255949:A>C		rs12945048	17	4159244	4255949	A	C	ENSG00000074755	ZZEF1	protein_coding			rna_seq	GeneMaskActiveScorer(requested_output=RNA_SEQ)	UBERON:0000995 total RNA-seq	-	total RNA-seq	UBERON:0000995	uterus	tissue	adult	encode	paired	FALSE				0.438591	0.936992	0.936992	chr17:3731661-4780237:.
chr3:49918603:A>G		rs142344547	3	49956036	49918603	A	G	ENSG00000067560	RHOA	protein_coding			rna_seq	GeneMaskActiveScorer(requested_output=RNA_SEQ)	UBERON:0000995 total RNA-seq	-	total RNA-seq	UBERON:0000995	uterus	tissue	adult	encode	paired	FALSE				0.435557	0.936992	0.936992	chr3:49394315-50442891:.
chr3:49921715:A>G		rs35275715	3	49959148	49921715	A	G	ENSG00000012171	SEMA3B	protein_coding			rna_seq	GeneMaskActiveScorer(requested_output=RNA_SEQ)	UBERON:0000995 gtex Uterus polyA plus RNA-seq	.	polyA plus RNA-seq	UBERON:0000995	uterus	tissue	adult	gtex	paired	FALSE			Uterus	1.30543	0.936992	0.936992	chr3:49397427-50446003:.
chr3:50190438:T>C		rs9858059	3	50227871	50190438	T	C	ENSG00000012171	SEMA3B	protein_coding			rna_seq	GeneMaskActiveScorer(requested_output=RNA_SEQ)	UBERON:0000995 gtex Uterus polyA plus RNA-seq	.	polyA plus RNA-seq	UBERON:0000995	uterus	tissue	adult	gtex	paired	FALSE			Uterus	1.31636	0.936992	0.936992	chr3:49666150-50714726:.
chr3:50118035:T>G		rs2624826	3	50155468	50118035	T	G	ENSG00000012171	SEMA3B	protein_coding			rna_seq	GeneMaskActiveScorer(requested_output=RNA_SEQ)	UBERON:0000995 gtex Uterus polyA plus RNA-seq	.	polyA plus RNA-seq	UBERON:0000995	uterus	tissue	adult	gtex	paired	FALSE			Uterus	1.33019	0.936992	0.936992	chr3:49593747-50642323:.
chr15:40048090:T>C		rs12440899	15	40340291	40048090	T	C	ENSG00000128829	EIF2AK4	protein_coding			rna_seq	GeneMaskActiveScorer(requested_output=RNA_SEQ)	UBERON:0000995 total RNA-seq	+	total RNA-seq	UBERON:0000995	uterus	tissue	adult	encode	paired	FALSE				0.36036	0.936992	0.936992	chr15:39523802-40572378:.
chr6:34248648:T>C		rs77988055	6	34216425	34248648	T	C	ENSG00000220583	RPL35P2	processed_pseudogene			rna_seq	GeneMaskActiveScorer(requested_output=RNA_SEQ)	UBERON:0000995 gtex Uterus polyA plus RNA-seq	.	polyA plus RNA-seq	UBERON:0000995	uterus	tissue	adult	gtex	paired	FALSE			Uterus	1.33031	0.936992	0.936992	chr6:33724360-34772936:.
chr3:50050833:T>C		rs2624824	3	50088266	50050833	T	C	ENSG00000068028	RASSF1	protein_coding			rna_seq	GeneMaskActiveScorer(requested_output=RNA_SEQ)	UBERON:0000995 gtex Uterus polyA plus RNA-seq	.	polyA plus RNA-seq	UBERON:0000995	uterus	tissue	adult	gtex	paired	FALSE			Uterus	1.30885	0.936992	0.936992	chr3:49526545-50575121:.
chr1:22156136:T>G		rs12410251	1	22482629	22156136	T	G	ENSG00000285794	ENSG00000285794	transcribed_processed_pseudogene			rna_seq	GeneMaskActiveScorer(requested_output=RNA_SEQ)	UBERON:0000995 total RNA-seq	+	total RNA-seq	UBERON:0000995	uterus	tissue	adult	encode	paired	FALSE				0.355152	0.936992	0.936992	chr1:21631848-22680424:.
chr2:202680404:A>T		rs113138131	2	203545127	202680404	A	T	ENSG00000286223	ENSG00000286223	lncRNA			rna_seq	GeneMaskActiveScorer(requested_output=RNA_SEQ)	UBERON:0000995 gtex Uterus polyA plus RNA-seq	.	polyA plus RNA-seq	UBERON:0000995	uterus	tissue	adult	gtex	paired	FALSE			Uterus	1.30735	0.936992	0.936992	chr2:202156116-203204692:.
chr6:34216597:T>G		rs141130394	6	34184374	34216597	T	G	ENSG00000220583	RPL35P2	processed_pseudogene			rna_seq	GeneMaskActiveScorer(requested_output=RNA_SEQ)	UBERON:0000995 gtex Uterus polyA plus RNA-seq	.	polyA plus RNA-seq	UBERON:0000995	uterus	tissue	adult	gtex	paired	FALSE			Uterus	1.30999	0.936992	0.936992	chr6:33692309-34740885:.
chr8:99386442:A>G		rs3103698	8	100398670	99386442	A	G	ENSG00000164920	OSR2	protein_coding			rna_seq	GeneMaskActiveScorer(requested_output=RNA_SEQ)	UBERON:0000995 total RNA-seq	+	total RNA-seq	UBERON:0000995	uterus	tissue	adult	encode	paired	FALSE				0.354951	0.936992	0.936992	chr8:98862154-99910730:.
chr6:125690679:T>C		rs1739374	6	126011825	125690679	T	C	ENSG00000251920	RNA5SP216	rRNA_pseudogene			rna_seq	GeneMaskActiveScorer(requested_output=RNA_SEQ)	UBERON:0000995 gtex Uterus polyA plus RNA-seq	.	polyA plus RNA-seq	UBERON:0000995	uterus	tissue	adult	gtex	paired	FALSE			Uterus	1.32273	0.936992	0.936992	chr6:125166391-126214967:.
chr19:8695977:A>G		rs3764551	19	8806327	8695977	A	G	ENSG00000267855	NDUFA7	protein_coding			rna_seq	GeneMaskActiveScorer(requested_output=RNA_SEQ)	UBERON:0000995 gtex Uterus polyA plus RNA-seq	.	polyA plus RNA-seq	UBERON:0000995	uterus	tissue	adult	gtex	paired	FALSE			Uterus	1.30828	0.936992	0.936992	chr19:8171689-9220265:.
chr6:34231315:T>C		rs2780226	6	34199092	34231315	T	C	ENSG00000161904	LEMD2	protein_coding			rna_seq	GeneMaskActiveScorer(requested_output=RNA_SEQ)	UBERON:0000995 total RNA-seq	-	total RNA-seq	UBERON:0000995	uterus	tissue	adult	encode	paired	FALSE				0.430239	0.936992	0.936992	chr6:33707027-34755603:.
chr6:125691090:T>C		rs1739377	6	126012236	125691090	T	C	ENSG00000251920	RNA5SP216	rRNA_pseudogene			rna_seq	GeneMaskActiveScorer(requested_output=RNA_SEQ)	UBERON:0000995 gtex Uterus polyA plus RNA-seq	.	polyA plus RNA-seq	UBERON:0000995	uterus	tissue	adult	gtex	paired	FALSE			Uterus	1.33054	0.936992	0.936992	chr6:125166802-126215378:.
chr10:94852283:A>G		rs12779363	10	96612040	94852283	A	G	ENSG00000095637	SORBS1	protein_coding			rna_seq	GeneMaskActiveScorer(requested_output=RNA_SEQ)	UBERON:0000995 total RNA-seq	-	total RNA-seq	UBERON:0000995	uterus	tissue	adult	encode	paired	FALSE				0.436705	0.936992	0.936992	chr10:94327995-95376571:.
chr6:34219589:T>C		rs114088263	6	34187366	34219589	T	C	ENSG00000220583	RPL35P2	processed_pseudogene			rna_seq	GeneMaskActiveScorer(requested_output=RNA_SEQ)	UBERON:0000995 gtex Uterus polyA plus RNA-seq	.	polyA plus RNA-seq	UBERON:0000995	uterus	tissue	adult	gtex	paired	FALSE			Uterus	1.31588	0.936992	0.936992	chr6:33695301-34743877:.
chrX:71120888:A>G		rs4844282	X	70340738	71120888	A	G	ENSG00000184481	FOXO4	protein_coding			rna_seq	GeneMaskActiveScorer(requested_output=RNA_SEQ)	UBERON:0000995 gtex Uterus polyA plus RNA-seq	.	polyA plus RNA-seq	UBERON:0000995	uterus	tissue	adult	gtex	paired	FALSE			Uterus	1.3232	0.936992	0.936992	chrX:70596600-71645176:.
chrX:70965961:A>G		rs5981048	X	70185811	70965961	A	G	ENSG00000184481	FOXO4	protein_coding			rna_seq	GeneMaskActiveScorer(requested_output=RNA_SEQ)	UBERON:0000995 gtex Uterus polyA plus RNA-seq	.	polyA plus RNA-seq	UBERON:0000995	uterus	tissue	adult	gtex	paired	FALSE			Uterus	1.30383	0.936992	0.936992	chrX:70441673-71490249:.
chr9:133266456:T>C		rs2519093	9	136141870	133266456	T	C	ENSG00000148308	GTF3C5	protein_coding			rna_seq	GeneMaskActiveScorer(requested_output=RNA_SEQ)	UBERON:0000995 gtex Uterus polyA plus RNA-seq	.	polyA plus RNA-seq	UBERON:0000995	uterus	tissue	adult	gtex	paired	FALSE			Uterus	1.30388	0.936992	0.936992	chr9:132742168-133790744:.
chrX:70726570:A>G		rs6624494	X	69946420	70726570	A	G	ENSG00000184481	FOXO4	protein_coding			rna_seq	GeneMaskActiveScorer(requested_output=RNA_SEQ)	UBERON:0000995 gtex Uterus polyA plus RNA-seq	.	polyA plus RNA-seq	UBERON:0000995	uterus	tissue	adult	gtex	paired	FALSE			Uterus	1.31207	0.936992	0.936992	chrX:70202282-71250858:.
chr6:34201243:A>T		rs1187118	6	34169020	34201243	A	T	ENSG00000161904	LEMD2	protein_coding			rna_seq	GeneMaskActiveScorer(requested_output=RNA_SEQ)	UBERON:0000995 total RNA-seq	-	total RNA-seq	UBERON:0000995	uterus	tissue	adult	encode	paired	FALSE				0.435413	0.936992	0.936992	chr6:33676955-34725531:.
chr6:34236116:A>G		rs115177000	6	34203893	34236116	A	G	ENSG00000220583	RPL35P2	processed_pseudogene			rna_seq	GeneMaskActiveScorer(requested_output=RNA_SEQ)	UBERON:0000995 gtex Uterus polyA plus RNA-seq	.	polyA plus RNA-seq	UBERON:0000995	uterus	tissue	adult	gtex	paired	FALSE			Uterus	1.3026	0.936992	0.936992	chr6:33711828-34760404:.
chr6:34236116:A>G		rs115177000	6	34203893	34236116	A	G	ENSG00000161904	LEMD2	protein_coding			rna_seq	GeneMaskActiveScorer(requested_output=RNA_SEQ)	UBERON:0000995 total RNA-seq	-	total RNA-seq	UBERON:0000995	uterus	tissue	adult	encode	paired	FALSE				0.432975	0.936992	0.936992	chr6:33711828-34760404:.
chrX:70961328:T>C		rs111242364	X	70181178	70961328	T	C	ENSG00000184481	FOXO4	protein_coding			rna_seq	GeneMaskActiveScorer(requested_output=RNA_SEQ)	UBERON:0000995 gtex Uterus polyA plus RNA-seq	.	polyA plus RNA-seq	UBERON:0000995	uterus	tissue	adult	gtex	paired	FALSE			Uterus	1.32145	0.936992	0.936992	chrX:70437040-71485616:.
chr3:49994575:T>G		rs17657664	3	50032008	49994575	T	G	ENSG00000012171	SEMA3B	protein_coding			rna_seq	GeneMaskActiveScorer(requested_output=RNA_SEQ)	UBERON:0000995 gtex Uterus polyA plus RNA-seq	.	polyA plus RNA-seq	UBERON:0000995	uterus	tissue	adult	gtex	paired	FALSE			Uterus	1.33103	0.936992	0.936992	chr3:49470287-50518863:.
chrX:70981523:A>G		rs10217830	X	70201373	70981523	A	G	ENSG00000147133	TAF1	protein_coding			rna_seq	GeneMaskActiveScorer(requested_output=RNA_SEQ)	UBERON:0000995 total RNA-seq	+	total RNA-seq	UBERON:0000995	uterus	tissue	adult	encode	paired	FALSE				0.358144	0.936992	0.936992	chrX:70457235-71505811:.
chr6:34211566:A>G		rs149268820	6	34179343	34211566	A	G	ENSG00000161904	LEMD2	protein_coding			rna_seq	GeneMaskActiveScorer(requested_output=RNA_SEQ)	UBERON:0000995 total RNA-seq	-	total RNA-seq	UBERON:0000995	uterus	tissue	adult	encode	paired	FALSE				0.43248	0.936992	0.936992	chr6:33687278-34735854:.
chrX:70976163:C>G		rs5937041	X	70196013	70976163	C	G	ENSG00000147133	TAF1	protein_coding			rna_seq	GeneMaskActiveScorer(requested_output=RNA_SEQ)	UBERON:0000995 total RNA-seq	+	total RNA-seq	UBERON:0000995	uterus	tissue	adult	encode	paired	FALSE				0.356418	0.936992	0.936992	chrX:70451875-71500451:.
chr12:57015597:A>C		rs73114428	12	57409381	57015597	A	C	ENSG00000166986	MARS1	protein_coding			rna_seq	GeneMaskActiveScorer(requested_output=RNA_SEQ)	UBERON:0000995 total RNA-seq	+	total RNA-seq	UBERON:0000995	uterus	tissue	adult	encode	paired	FALSE				0.361593	0.936992	0.936992	chr12:56491309-57539885:.
chr1:22143958:C>G		rs55938609	1	22470451	22143958	C	G	ENSG00000285794	ENSG00000285794	transcribed_processed_pseudogene			rna_seq	GeneMaskActiveScorer(requested_output=RNA_SEQ)	UBERON:0000995 total RNA-seq	+	total RNA-seq	UBERON:0000995	uterus	tissue	adult	encode	paired	FALSE				0.359111	0.936992	0.936992	chr1:21619670-22668246:.
chr6:125683737:A>G		rs1777194	6	126004883	125683737	A	G	ENSG00000251920	RNA5SP216	rRNA_pseudogene			rna_seq	GeneMaskActiveScorer(requested_output=RNA_SEQ)	UBERON:0000995 gtex Uterus polyA plus RNA-seq	.	polyA plus RNA-seq	UBERON:0000995	uterus	tissue	adult	gtex	paired	FALSE			Uterus	1.328	0.936992	0.936992	chr6:125159449-126208025:.
chr1:22143914:T>C		rs56318008	1	22470407	22143914	T	C	ENSG00000285794	ENSG00000285794	transcribed_processed_pseudogene			rna_seq	GeneMaskActiveScorer(requested_output=RNA_SEQ)	UBERON:0000995 total RNA-seq	+	total RNA-seq	UBERON:0000995	uterus	tissue	adult	encode	paired	FALSE				0.357351	0.936992	0.936992	chr1:21619626-22668202:.
chrX:71088370:A>G		rs12841062	X	70308220	71088370	A	G	ENSG00000184481	FOXO4	protein_coding			rna_seq	GeneMaskActiveScorer(requested_output=RNA_SEQ)	UBERON:0000995 gtex Uterus polyA plus RNA-seq	.	polyA plus RNA-seq	UBERON:0000995	uterus	tissue	adult	gtex	paired	FALSE			Uterus	1.30319	0.936992	0.936992	chrX:70564082-71612658:.
chr12:15278022:A>C		rs2417432	12	15430956	15278022	A	C	ENSG00000084463	WBP11	protein_coding			rna_seq	GeneMaskActiveScorer(requested_output=RNA_SEQ)	UBERON:0000995 gtex Uterus polyA plus RNA-seq	.	polyA plus RNA-seq	UBERON:0000995	uterus	tissue	adult	gtex	paired	FALSE			Uterus	1.30643	0.936992	0.936992	chr12:14753734-15802310:.
chr12:57015597:A>C		rs73114428	12	57409381	57015597	A	C	ENSG00000179912	R3HDM2	protein_coding			rna_seq	GeneMaskActiveScorer(requested_output=RNA_SEQ)	UBERON:0000995 gtex Uterus polyA plus RNA-seq	.	polyA plus RNA-seq	UBERON:0000995	uterus	tissue	adult	gtex	paired	FALSE			Uterus	1.32117	0.936992	0.936992	chr12:56491309-57539885:.
chr3:49973662:T>C		rs2681778	3	50011095	49973662	T	C	ENSG00000012171	SEMA3B	protein_coding			rna_seq	GeneMaskActiveScorer(requested_output=RNA_SEQ)	UBERON:0000995 gtex Uterus polyA plus RNA-seq	.	polyA plus RNA-seq	UBERON:0000995	uterus	tissue	adult	gtex	paired	FALSE			Uterus	1.30513	0.936992	0.936992	chr3:49449374-50497950:.
chr14:92611165:T>G		rs34640073	14	93077510	92611165	T	G	ENSG00000183648	NDUFB1	protein_coding			rna_seq	GeneMaskActiveScorer(requested_output=RNA_SEQ)	UBERON:0000995 gtex Uterus polyA plus RNA-seq	.	polyA plus RNA-seq	UBERON:0000995	uterus	tissue	adult	gtex	paired	FALSE			Uterus	1.32548	0.936992	0.936992	chr14:92086877-93135453:.
chr12:15296827:T>C		rs2417434	12	15449761	15296827	T	C	ENSG00000084463	WBP11	protein_coding			rna_seq	GeneMaskActiveScorer(requested_output=RNA_SEQ)	UBERON:0000995 gtex Uterus polyA plus RNA-seq	.	polyA plus RNA-seq	UBERON:0000995	uterus	tissue	adult	gtex	paired	FALSE			Uterus	1.32763	0.936992	0.936992	chr12:14772539-15821115:.
chr20:18213128:T>G		rs6136327	20	18193772	18213128	T	G	ENSG00000101310	SEC23B	protein_coding			rna_seq	GeneMaskActiveScorer(requested_output=RNA_SEQ)	UBERON:0000995 total RNA-seq	+	total RNA-seq	UBERON:0000995	uterus	tissue	adult	encode	paired	FALSE				0.358431	0.936992	0.936992	chr20:17688840-18737416:.
chr14:92664433:A>T		rs12885278	14	93130778	92664433	A	T	ENSG00000259066	ENSG00000259066	protein_coding			rna_seq	GeneMaskActiveScorer(requested_output=RNA_SEQ)	UBERON:0000995 total RNA-seq	+	total RNA-seq	UBERON:0000995	uterus	tissue	adult	encode	paired	FALSE				0.358757	0.936992	0.936992	chr14:92140145-93188721:.
chr6:34217380:C>G		rs139940087	6	34185157	34217380	C	G	ENSG00000161904	LEMD2	protein_coding			rna_seq	GeneMaskActiveScorer(requested_output=RNA_SEQ)	UBERON:0000995 total RNA-seq	-	total RNA-seq	UBERON:0000995	uterus	tissue	adult	encode	paired	FALSE				0.433255	0.936992	0.936992	chr6:33693092-34741668:.
chr6:34223754:T>C		rs116836493	6	34191531	34223754	T	C	ENSG00000161904	LEMD2	protein_coding			rna_seq	GeneMaskActiveScorer(requested_output=RNA_SEQ)	UBERON:0000995 total RNA-seq	-	total RNA-seq	UBERON:0000995	uterus	tissue	adult	encode	paired	FALSE				0.4325	0.936992	0.936992	chr6:33699466-34748042:.
chr5:134522017:C>G		rs329114	5	133857708	134522017	C	G	ENSG00000145833	DDX46	protein_coding			rna_seq	GeneMaskActiveScorer(requested_output=RNA_SEQ)	UBERON:0000995 total RNA-seq	+	total RNA-seq	UBERON:0000995	uterus	tissue	adult	encode	paired	FALSE				0.356195	0.936992	0.936992	chr5:133997729-135046305:.
chr1:22123994:T>C		rs2235529	1	22450487	22123994	T	C	ENSG00000285794	ENSG00000285794	transcribed_processed_pseudogene			rna_seq	GeneMaskActiveScorer(requested_output=RNA_SEQ)	UBERON:0000995 total RNA-seq	+	total RNA-seq	UBERON:0000995	uterus	tissue	adult	encode	paired	FALSE				0.356445	0.936992	0.936992	chr1:21599706-22648282:.
chr12:102336586:C>G		rs11111243	12	102730364	102336586	C	G	ENSG00000111670	GNPTAB	protein_coding			rna_seq	GeneMaskActiveScorer(requested_output=RNA_SEQ)	UBERON:0000995 total RNA-seq	-	total RNA-seq	UBERON:0000995	uterus	tissue	adult	encode	paired	FALSE				0.432727	0.936992	0.936992	chr12:101812298-102860874:.
chr10:74311445:A>G		rs2894234	10	76071203	74311445	A	G	ENSG00000224195	CAMK2G-AS1	lncRNA			rna_seq	GeneMaskActiveScorer(requested_output=RNA_SEQ)	UBERON:0000995 gtex Uterus polyA plus RNA-seq	.	polyA plus RNA-seq	UBERON:0000995	uterus	tissue	adult	gtex	paired	FALSE			Uterus	1.3184	0.936992	0.936992	chr10:73787157-74835733:.
chr2:11587862:C>G		rs4669752	2	11727988	11587862	C	G	ENSG00000134324	LPIN1	protein_coding			rna_seq	GeneMaskActiveScorer(requested_output=RNA_SEQ)	UBERON:0000995 total RNA-seq	+	total RNA-seq	UBERON:0000995	uterus	tissue	adult	encode	paired	FALSE				0.359651	0.936992	0.936992	chr2:11063574-12112150:.
chr3:49810209:A>G		rs1799844	3	49847642	49810209	A	G	ENSG00000012171	SEMA3B	protein_coding			rna_seq	GeneMaskActiveScorer(requested_output=RNA_SEQ)	UBERON:0000995 gtex Uterus polyA plus RNA-seq	.	polyA plus RNA-seq	UBERON:0000995	uterus	tissue	adult	gtex	paired	FALSE			Uterus	1.31595	0.936992	0.936992	chr3:49285921-50334497:.
chr10:94851871:T>C		rs35739901	10	96611628	94851871	T	C	ENSG00000095637	SORBS1	protein_coding			rna_seq	GeneMaskActiveScorer(requested_output=RNA_SEQ)	UBERON:0000995 total RNA-seq	-	total RNA-seq	UBERON:0000995	uterus	tissue	adult	encode	paired	FALSE				0.432722	0.936992	0.936992	chr10:94327583-95376159:.
chr12:15276930:T>G		rs11056414	12	15429864	15276930	T	G	ENSG00000084463	WBP11	protein_coding			rna_seq	GeneMaskActiveScorer(requested_output=RNA_SEQ)	UBERON:0000995 gtex Uterus polyA plus RNA-seq	.	polyA plus RNA-seq	UBERON:0000995	uterus	tissue	adult	gtex	paired	FALSE			Uterus	1.32892	0.936992	0.936992	chr12:14752642-15801218:.
chr5:134494704:A>G		rs6871635	5	133830395	134494704	A	G	ENSG00000145833	DDX46	protein_coding			rna_seq	GeneMaskActiveScorer(requested_output=RNA_SEQ)	UBERON:0000995 total RNA-seq	+	total RNA-seq	UBERON:0000995	uterus	tissue	adult	encode	paired	FALSE				0.357991	0.936992	0.936992	chr5:133970416-135018992:.
chr3:49950042:T>C		rs7615318	3	49987475	49950042	T	C	ENSG00000012171	SEMA3B	protein_coding			rna_seq	GeneMaskActiveScorer(requested_output=RNA_SEQ)	UBERON:0000995 gtex Uterus polyA plus RNA-seq	.	polyA plus RNA-seq	UBERON:0000995	uterus	tissue	adult	gtex	paired	FALSE			Uterus	1.3166	0.936992	0.936992	chr3:49425754-50474330:.
chr5:134513226:A>G		rs10900829	5	133848917	134513226	A	G	ENSG00000145833	DDX46	protein_coding			rna_seq	GeneMaskActiveScorer(requested_output=RNA_SEQ)	UBERON:0000995 total RNA-seq	+	total RNA-seq	UBERON:0000995	uterus	tissue	adult	encode	paired	FALSE				0.360108	0.936992	0.936992	chr5:133988938-135037514:.
chr7:134907757:A>C		rs11560395	7	134592508	134907757	A	C	ENSG00000146859	TMEM140	protein_coding			rna_seq	GeneMaskActiveScorer(requested_output=RNA_SEQ)	UBERON:0000995 total RNA-seq	+	total RNA-seq	UBERON:0000995	uterus	tissue	adult	encode	paired	FALSE				0.360744	0.936992	0.936992	chr7:134383469-135432045:.
chr12:15269909:A>T		rs9788092	12	15422843	15269909	A	T	ENSG00000084463	WBP11	protein_coding			rna_seq	GeneMaskActiveScorer(requested_output=RNA_SEQ)	UBERON:0000995 gtex Uterus polyA plus RNA-seq	.	polyA plus RNA-seq	UBERON:0000995	uterus	tissue	adult	gtex	paired	FALSE			Uterus	1.33009	0.936992	0.936992	chr12:14745621-15794197:.
chr6:34217772:A>G		rs142767852	6	34185549	34217772	A	G	ENSG00000161904	LEMD2	protein_coding			rna_seq	GeneMaskActiveScorer(requested_output=RNA_SEQ)	UBERON:0000995 total RNA-seq	-	total RNA-seq	UBERON:0000995	uterus	tissue	adult	encode	paired	FALSE				0.435011	0.936992	0.936992	chr6:33693484-34742060:.
chr6:34248142:T>C		rs1150779	6	34215919	34248142	T	C	ENSG00000161904	LEMD2	protein_coding			rna_seq	GeneMaskActiveScorer(requested_output=RNA_SEQ)	UBERON:0000995 total RNA-seq	-	total RNA-seq	UBERON:0000995	uterus	tissue	adult	encode	paired	FALSE				0.429426	0.936992	0.936992	chr6:33723854-34772430:.
chr3:49447559:T>C		rs11923032	3	49484992	49447559	T	C	ENSG00000223343	ENSG00000223343	lncRNA			rna_seq	GeneMaskActiveScorer(requested_output=RNA_SEQ)	UBERON:0000995 gtex Uterus polyA plus RNA-seq	.	polyA plus RNA-seq	UBERON:0000995	uterus	tissue	adult	gtex	paired	FALSE			Uterus	1.30565	0.936992	0.936992	chr3:48923271-49971847:.
chr6:125686850:T>C		rs2797156	6	126007996	125686850	T	C	ENSG00000251920	RNA5SP216	rRNA_pseudogene			rna_seq	GeneMaskActiveScorer(requested_output=RNA_SEQ)	UBERON:0000995 gtex Uterus polyA plus RNA-seq	.	polyA plus RNA-seq	UBERON:0000995	uterus	tissue	adult	gtex	paired	FALSE			Uterus	1.32685	0.936992	0.936992	chr6:125162562-126211138:.
chr12:57021470:A>G		rs73114436	12	57415254	57021470	A	G	ENSG00000179912	R3HDM2	protein_coding			rna_seq	GeneMaskActiveScorer(requested_output=RNA_SEQ)	UBERON:0000995 gtex Uterus polyA plus RNA-seq	.	polyA plus RNA-seq	UBERON:0000995	uterus	tissue	adult	gtex	paired	FALSE			Uterus	1.31701	0.936992	0.936992	chr12:56497182-57545758:.
chr8:74388914:A>G		rs10093087	8	75301149	74388914	A	G	ENSG00000244295	RPS20P21	processed_pseudogene			rna_seq	GeneMaskLFCScorer(requested_output=RNA_SEQ)	UBERON:0000995 total RNA-seq	+	total RNA-seq	UBERON:0000995	uterus	tissue	adult	encode	paired	FALSE				-0.00339436	-0.936319	0.936319	chr8:73864626-74913202:.
chr6:29847063:T>G		rs74636342	6	29814840	29847063	T	G	ENSG00000201330	SNORD32B	snoRNA			rna_seq	GeneMaskLFCScorer(requested_output=RNA_SEQ)	UBERON:0000995 gtex Uterus polyA plus RNA-seq	.	polyA plus RNA-seq	UBERON:0000995	uterus	tissue	adult	gtex	paired	FALSE			Uterus	-0.0039525	-0.936319	0.936319	chr6:29322775-30371351:.
chr6:34217772:A>G		rs142767852	6	34185549	34217772	A	G	ENSG00000272288	ILRUN-AS1	lncRNA			rna_seq	GeneMaskLFCScorer(requested_output=RNA_SEQ)	UBERON:0000995 total RNA-seq	+	total RNA-seq	UBERON:0000995	uterus	tissue	adult	encode	paired	FALSE				-0.00338411	-0.936319	0.936319	chr6:33693484-34742060:.
chrX:70937280:C>G		rs6625721	X	70157130	70937280	C	G	ENSG00000284391	ENSG00000284391	lncRNA			rna_seq	GeneMaskLFCScorer(requested_output=RNA_SEQ)	UBERON:0000995 total RNA-seq	-	total RNA-seq	UBERON:0000995	uterus	tissue	adult	encode	paired	FALSE				-0.00289822	-0.936319	0.936319	chrX:70412992-71461568:.
chr6:73811612:T>G		rs3005485	6	74521335	73811612	T	G	ENSG00000289286	ENSG00000289286	lncRNA			rna_seq	GeneMaskLFCScorer(requested_output=RNA_SEQ)	UBERON:0000995 gtex Uterus polyA plus RNA-seq	.	polyA plus RNA-seq	UBERON:0000995	uterus	tissue	adult	gtex	paired	FALSE			Uterus	-0.00393581	-0.936319	0.936319	chr6:73287324-74335900:.
chr6:73798154:A>G		rs9293942	6	74507877	73798154	A	G	ENSG00000119899	SLC17A5	protein_coding			rna_seq	GeneMaskLFCScorer(requested_output=RNA_SEQ)	UBERON:0000995 total RNA-seq	-	total RNA-seq	UBERON:0000995	uterus	tissue	adult	encode	paired	FALSE				-0.00289321	-0.936319	0.936319	chr6:73273866-74322442:.
chr10:88473348:T>G		rs2576181	10	90233105	88473348	T	G	ENSG00000289952	ENSG00000289952	lncRNA			rna_seq	GeneMaskLFCScorer(requested_output=RNA_SEQ)	UBERON:0000995 total RNA-seq	+	total RNA-seq	UBERON:0000995	uterus	tissue	adult	encode	paired	FALSE				-0.00338411	-0.936319	0.936319	chr10:87949060-88997636:.
chr17:48275101:T>C		rs9895985	17	46352463	48275101	T	C	ENSG00000229637	PRAC2	protein_coding			rna_seq	GeneMaskLFCScorer(requested_output=RNA_SEQ)	UBERON:0000995 gtex Uterus polyA plus RNA-seq	.	polyA plus RNA-seq	UBERON:0000995	uterus	tissue	adult	gtex	paired	FALSE			Uterus	-0.00392747	-0.936319	0.936319	chr17:47750813-48799389:.
chr10:88264842:A>G		rs166976	10	90024599	88264842	A	G	ENSG00000289051	ENSG00000289051	protein_coding			rna_seq	GeneMaskLFCScorer(requested_output=RNA_SEQ)	UBERON:0000995 total RNA-seq	+	total RNA-seq	UBERON:0000995	uterus	tissue	adult	encode	paired	FALSE				-0.00339241	-0.936319	0.936319	chr10:87740554-88789130:.
chrX:70978028:T>C		rs6625736	X	70197878	70978028	T	C	ENSG00000293133	INGX	lncRNA			rna_seq	GeneMaskLFCScorer(requested_output=RNA_SEQ)	UBERON:0000995 total RNA-seq	-	total RNA-seq	UBERON:0000995	uterus	tissue	adult	encode	paired	FALSE				-0.00288296	-0.936319	0.936319	chrX:70453740-71502316:.
chr11:30432028:A>G		rs12226746	11	30453575	30432028	A	G	ENSG00000182255	KCNA4	protein_coding			rna_seq	GeneMaskLFCScorer(requested_output=RNA_SEQ)	UBERON:0000995 total RNA-seq	-	total RNA-seq	UBERON:0000995	uterus	tissue	adult	encode	paired	FALSE				-0.00289631	-0.936319	0.936319	chr11:29907740-30956316:.
chr8:22997628:A>G		rs1541611	8	22855141	22997628	A	G	ENSG00000134020	PEBP4	protein_coding			rna_seq	GeneMaskLFCScorer(requested_output=RNA_SEQ)	UBERON:0000995 total RNA-seq	-	total RNA-seq	UBERON:0000995	uterus	tissue	adult	encode	paired	FALSE				-0.002882	-0.936319	0.936319	chr8:22473340-23521916:.
chr17:48242286:A>G		rs2924256	17	46319648	48242286	A	G	ENSG00000284038	MIR10A	miRNA			rna_seq	GeneMaskLFCScorer(requested_output=RNA_SEQ)	UBERON:0000995 total RNA-seq	-	total RNA-seq	UBERON:0000995	uterus	tissue	adult	encode	paired	FALSE				-0.00289392	-0.936319	0.936319	chr17:47717998-48766574:.
chr5:134502489:A>G		rs1981627	5	133838180	134502489	A	G	ENSG00000263963	ENSG00000263963	miRNA			rna_seq	GeneMaskLFCScorer(requested_output=RNA_SEQ)	UBERON:0000995 total RNA-seq	+	total RNA-seq	UBERON:0000995	uterus	tissue	adult	encode	paired	FALSE				-0.0033679	-0.936319	0.936319	chr5:133978201-135026777:.
chr6:29817784:T>C		rs17185377	6	29785561	29817784	T	C	ENSG00000275856	ENSG00000275856	misc_RNA			rna_seq	GeneMaskLFCScorer(requested_output=RNA_SEQ)	UBERON:0000995 gtex Uterus polyA plus RNA-seq	.	polyA plus RNA-seq	UBERON:0000995	uterus	tissue	adult	gtex	paired	FALSE			Uterus	-0.00394857	-0.936319	0.936319	chr6:29293496-30342072:.
chr14:92604419:T>C		rs11628803	14	93070764	92604419	T	C	ENSG00000183648	NDUFB1	protein_coding			rna_seq	GeneMaskLFCScorer(requested_output=RNA_SEQ)	UBERON:0000995 total RNA-seq	-	total RNA-seq	UBERON:0000995	uterus	tissue	adult	encode	paired	FALSE				-0.00288117	-0.936319	0.936319	chr14:92080131-93128707:.
chr12:15276930:T>G		rs11056414	12	15429864	15276930	T	G	ENSG00000139055	ERP27	protein_coding			rna_seq	GeneMaskLFCScorer(requested_output=RNA_SEQ)	UBERON:0000995 total RNA-seq	-	total RNA-seq	UBERON:0000995	uterus	tissue	adult	encode	paired	FALSE				-0.00289774	-0.936319	0.936319	chr12:14752642-15801218:.
chr8:99438701:A>G		rs766675	8	100450929	99438701	A	G	ENSG00000287952	ENSG00000287952	lncRNA			rna_seq	GeneMaskLFCScorer(requested_output=RNA_SEQ)	UBERON:0000995 gtex Uterus polyA plus RNA-seq	.	polyA plus RNA-seq	UBERON:0000995	uterus	tissue	adult	gtex	paired	FALSE			Uterus	-0.00393891	-0.936319	0.936319	chr8:98914413-99962989:.
chr6:151446348:A>G		rs76363440	6	151767483	151446348	A	G	ENSG00000219747	RPL32P16	processed_pseudogene			rna_seq	GeneMaskLFCScorer(requested_output=RNA_SEQ)	UBERON:0000995 total RNA-seq	+	total RNA-seq	UBERON:0000995	uterus	tissue	adult	encode	paired	FALSE				-0.00339294	-0.936319	0.936319	chr6:150922060-151970636:.
chr6:170081739:T>C		rs72503859	6	170396963	170081739	T	C	ENSG00000266245	MIR4644	miRNA			rna_seq	GeneMaskLFCScorer(requested_output=RNA_SEQ)	UBERON:0000995 total RNA-seq	+	total RNA-seq	UBERON:0000995	uterus	tissue	adult	encode	paired	FALSE				-0.00337577	-0.936319	0.936319	chr6:169557451-170606027:.
chr12:15342536:A>G		rs11836121	12	15495470	15342536	A	G	ENSG00000182993	C12orf60	protein_coding			rna_seq	GeneMaskLFCScorer(requested_output=RNA_SEQ)	UBERON:0000995 total RNA-seq	+	total RNA-seq	UBERON:0000995	uterus	tissue	adult	encode	paired	FALSE				-0.00338125	-0.936319	0.936319	chr12:14818248-15866824:.
chr1:171980610:T>C		rs10914144	1	171949750	171980610	T	C	ENSG00000206684	RNU6-157P	snRNA			rna_seq	GeneMaskLFCScorer(requested_output=RNA_SEQ)	UBERON:0000995 total RNA-seq	+	total RNA-seq	UBERON:0000995	uterus	tissue	adult	encode	paired	FALSE				-0.00336218	-0.936319	0.936319	chr1:171456322-172504898:.
chr3:50098732:A>G		rs6808044	3	50136165	50098732	A	G	ENSG00000232352	SEMA3B-AS1	lncRNA			rna_seq	GeneMaskLFCScorer(requested_output=RNA_SEQ)	UBERON:0000995 total RNA-seq	-	total RNA-seq	UBERON:0000995	uterus	tissue	adult	encode	paired	FALSE				-0.00287199	-0.936319	0.936319	chr3:49574444-50623020:.
chr17:48166151:T>G		rs4794488	17	46243513	48166151	T	G	ENSG00000233101	HOXB-AS3	lncRNA			rna_seq	GeneMaskLFCScorer(requested_output=RNA_SEQ)	UBERON:0000995 total RNA-seq	+	total RNA-seq	UBERON:0000995	uterus	tissue	adult	encode	paired	FALSE				-0.00339603	-0.936319	0.936319	chr17:47641863-48690439:.
chr3:49371569:C>G		rs11719762	3	49409002	49371569	C	G	ENSG00000182179	UBA7	protein_coding			rna_seq	GeneMaskLFCScorer(requested_output=RNA_SEQ)	UBERON:0000995 total RNA-seq	-	total RNA-seq	UBERON:0000995	uterus	tissue	adult	encode	paired	FALSE				-0.00288051	-0.936319	0.936319	chr3:48847281-49895857:.
chr8:74531800:A>G		rs7014132	8	75444035	74531800	A	G	ENSG00000104369	JPH1	protein_coding			rna_seq	GeneMaskLFCScorer(requested_output=RNA_SEQ)	UBERON:0000995 total RNA-seq	-	total RNA-seq	UBERON:0000995	uterus	tissue	adult	encode	paired	FALSE				-0.00289583	-0.936319	0.936319	chr8:74007512-75056088:.
chr2:187294546:A>G		rs860860	2	188159273	187294546	A	G	ENSG00000231739	GAPDHP59	processed_pseudogene			rna_seq	GeneMaskLFCScorer(requested_output=RNA_SEQ)	UBERON:0000995 total RNA-seq	+	total RNA-seq	UBERON:0000995	uterus	tissue	adult	encode	paired	FALSE				-0.00337219	-0.936319	0.936319	chr2:186770258-187818834:.
chr3:50184282:A>G		rs13067082	3	50221715	50184282	A	G	ENSG00000232352	SEMA3B-AS1	lncRNA			rna_seq	GeneMaskLFCScorer(requested_output=RNA_SEQ)	UBERON:0000995 total RNA-seq	-	total RNA-seq	UBERON:0000995	uterus	tissue	adult	encode	paired	FALSE				-0.00287533	-0.936319	0.936319	chr3:49659994-50708570:.
chrX:70943422:A>T		rs4403555	X	70163272	70943422	A	T	ENSG00000120498	TEX11	protein_coding			rna_seq	GeneMaskLFCScorer(requested_output=RNA_SEQ)	UBERON:0000995 gtex Uterus polyA plus RNA-seq	.	polyA plus RNA-seq	UBERON:0000995	uterus	tissue	adult	gtex	paired	FALSE			Uterus	-0.00394201	-0.936319	0.936319	chrX:70419134-71467710:.
chr17:48323956:A>G		rs7210445	17	46401318	48323956	A	G	ENSG00000170689	HOXB9	protein_coding			rna_seq	GeneMaskLFCScorer(requested_output=RNA_SEQ)	UBERON:0000995 total RNA-seq	-	total RNA-seq	UBERON:0000995	uterus	tissue	adult	encode	paired	FALSE				-0.00288153	-0.936319	0.936319	chr17:47799668-48848244:.
chr1:22245687:A>C		rs12757104	1	22572180	22245687	A	C	ENSG00000283234	ENSG00000283234	transcribed_unitary_pseudogene			rna_seq	GeneMaskLFCScorer(requested_output=RNA_SEQ)	UBERON:0000995 gtex Uterus polyA plus RNA-seq	.	polyA plus RNA-seq	UBERON:0000995	uterus	tissue	adult	gtex	paired	FALSE			Uterus	-0.00392866	-0.936319	0.936319	chr1:21721399-22769975:.
chr3:50062755:A>C		rs6793528	3	50100188	50062755	A	C	ENSG00000213600	ENSG00000213600	lncRNA			rna_seq	GeneMaskLFCScorer(requested_output=RNA_SEQ)	UBERON:0000995 total RNA-seq	+	total RNA-seq	UBERON:0000995	uterus	tissue	adult	encode	paired	FALSE				-0.00337315	-0.936319	0.936319	chr3:49538467-50587043:.
chr7:25732783:A>G		rs10951102	7	25772403	25732783	A	G	ENSG00000239622	ENSG00000239622	processed_pseudogene			rna_seq	GeneMaskLFCScorer(requested_output=RNA_SEQ)	UBERON:0000995 total RNA-seq	-	total RNA-seq	UBERON:0000995	uterus	tissue	adult	encode	paired	FALSE				-0.00289679	-0.936319	0.936319	chr7:25208495-26257071:.
chr17:20140978:A>G		rs8078716	17	20044291	20140978	A	G	ENSG00000154898	CCDC144CP	transcribed_processed_pseudogene			rna_seq	GeneMaskLFCScorer(requested_output=RNA_SEQ)	UBERON:0000995 total RNA-seq	+	total RNA-seq	UBERON:0000995	uterus	tissue	adult	encode	paired	FALSE				-0.00338817	-0.936319	0.936319	chr17:19616690-20665266:.
chr17:48184413:A>G		rs5016303	17	46261775	48184413	A	G	ENSG00000189120	SP6	protein_coding			rna_seq	GeneMaskLFCScorer(requested_output=RNA_SEQ)	UBERON:0000995 total RNA-seq	-	total RNA-seq	UBERON:0000995	uterus	tissue	adult	encode	paired	FALSE				-0.00289249	-0.936319	0.936319	chr17:47660125-48708701:.
chr17:20385432:A>G		rs78743668	17	20288745	20385432	A	G	ENSG00000276406	ENSG00000276406	lncRNA			rna_seq	GeneMaskLFCScorer(requested_output=RNA_SEQ)	UBERON:0000995 gtex Uterus polyA plus RNA-seq	.	polyA plus RNA-seq	UBERON:0000995	uterus	tissue	adult	gtex	paired	FALSE			Uterus	-0.0039444	-0.936319	0.936319	chr17:19861144-20909720:.
chr17:65777154:T>C		rs10083870	17	63773272	65777154	T	C	ENSG00000091583	APOH	protein_coding			rna_seq	GeneMaskLFCScorer(requested_output=RNA_SEQ)	UBERON:0000995 gtex Uterus polyA plus RNA-seq	.	polyA plus RNA-seq	UBERON:0000995	uterus	tissue	adult	gtex	paired	FALSE			Uterus	-0.00394297	-0.936319	0.936319	chr17:65252866-66301442:.
chr6:29953683:A>G		rs137886986	6	29921460	29953683	A	G	ENSG00000229390	MICD	unprocessed_pseudogene			rna_seq	GeneMaskLFCScorer(requested_output=RNA_SEQ)	UBERON:0000995 total RNA-seq	-	total RNA-seq	UBERON:0000995	uterus	tissue	adult	encode	paired	FALSE				-0.00287342	-0.936319	0.936319	chr6:29429395-30477971:.
chr3:49807573:A>T		rs58339610	3	49845006	49807573	A	T	ENSG00000259970	ENSG00000259970	lncRNA			rna_seq	GeneMaskLFCScorer(requested_output=RNA_SEQ)	UBERON:0000995 total RNA-seq	-	total RNA-seq	UBERON:0000995	uterus	tissue	adult	encode	paired	FALSE				-0.00288224	-0.936319	0.936319	chr3:49283285-50331861:.
chr4:102859366:T>C		rs223345	4	103780523	102859366	T	C	ENSG00000251288	ENSG00000251288	processed_pseudogene			rna_seq	GeneMaskLFCScorer(requested_output=RNA_SEQ)	UBERON:0000995 gtex Uterus polyA plus RNA-seq	.	polyA plus RNA-seq	UBERON:0000995	uterus	tissue	adult	gtex	paired	FALSE			Uterus	-0.00393677	-0.936319	0.936319	chr4:102335078-103383654:.
chrX:70943710:T>C		rs4262454	X	70163560	70943710	T	C	ENSG00000229324	NUTF2P7	processed_pseudogene			rna_seq	GeneMaskLFCScorer(requested_output=RNA_SEQ)	UBERON:0000995 total RNA-seq	-	total RNA-seq	UBERON:0000995	uterus	tissue	adult	encode	paired	FALSE				-0.00288153	-0.936319	0.936319	chrX:70419422-71467998:.
chr17:48200255:A>C		rs28551638	17	46277617	48200255	A	C	ENSG00000244559	ENSG00000244559	processed_pseudogene			rna_seq	GeneMaskLFCScorer(requested_output=RNA_SEQ)	UBERON:0000995 gtex Uterus polyA plus RNA-seq	.	polyA plus RNA-seq	UBERON:0000995	uterus	tissue	adult	gtex	paired	FALSE			Uterus	-0.00395775	-0.936319	0.936319	chr17:47675967-48724543:.
chr12:57021175:T>C		rs73114434	12	57414959	57021175	T	C	ENSG00000285625	ENSG00000285625	protein_coding			rna_seq	GeneMaskLFCScorer(requested_output=RNA_SEQ)	UBERON:0000995 total RNA-seq	-	total RNA-seq	UBERON:0000995	uterus	tissue	adult	encode	paired	FALSE				-0.00287747	-0.936319	0.936319	chr12:56496887-57545463:.
chr2:27092153:A>G		rs6754356	2	27315021	27092153	A	G	ENSG00000084734	GCKR	protein_coding			rna_seq	GeneMaskLFCScorer(requested_output=RNA_SEQ)	UBERON:0000995 gtex Uterus polyA plus RNA-seq	.	polyA plus RNA-seq	UBERON:0000995	uterus	tissue	adult	gtex	paired	FALSE			Uterus	-0.00393033	-0.936319	0.936319	chr2:26567865-27616441:.
chr6:34248648:T>C		rs77988055	6	34216425	34248648	T	C	ENSG00000161896	IP6K3	protein_coding			rna_seq	GeneMaskLFCScorer(requested_output=RNA_SEQ)	UBERON:0000995 total RNA-seq	-	total RNA-seq	UBERON:0000995	uterus	tissue	adult	encode	paired	FALSE				-0.00287437	-0.936319	0.936319	chr6:33724360-34772936:.
chr8:99550624:T>G		rs72674647	8	100562852	99550624	T	G	ENSG00000253539	ENSG00000253539	lncRNA			rna_seq	GeneMaskLFCScorer(requested_output=RNA_SEQ)	UBERON:0000995 gtex Uterus polyA plus RNA-seq	.	polyA plus RNA-seq	UBERON:0000995	uterus	tissue	adult	gtex	paired	FALSE			Uterus	-0.00394773	-0.936319	0.936319	chr8:99026336-100074912:.
chr10:21861221:A>C		rs2666769	10	22150150	21861221	A	C	ENSG00000279623	ENSG00000279623	lncRNA			rna_seq	GeneMaskLFCScorer(requested_output=RNA_SEQ)	UBERON:0000995 gtex Uterus polyA plus RNA-seq	.	polyA plus RNA-seq	UBERON:0000995	uterus	tissue	adult	gtex	paired	FALSE			Uterus	-0.00393152	-0.936319	0.936319	chr10:21336933-22385509:.
chr10:21959624:A>G		rs2807966	10	22248553	21959624	A	G	ENSG00000286832	ENSG00000286832	lncRNA			rna_seq	GeneMaskLFCScorer(requested_output=RNA_SEQ)	UBERON:0000995 gtex Uterus polyA plus RNA-seq	.	polyA plus RNA-seq	UBERON:0000995	uterus	tissue	adult	gtex	paired	FALSE			Uterus	-0.00394201	-0.936319	0.936319	chr10:21435336-22483912:.
chr6:73973679:T>C		rs3012533	6	74683395	73973679	T	C	ENSG00000223786	ENSG00000223786	lncRNA			rna_seq	GeneMaskLFCScorer(requested_output=RNA_SEQ)	UBERON:0000995 total RNA-seq	+	total RNA-seq	UBERON:0000995	uterus	tissue	adult	encode	paired	FALSE				-0.00338745	-0.936319	0.936319	chr6:73449391-74497967:.
chr7:23458323:A>T		rs62468783	7	23497942	23458323	A	T	ENSG00000224785	ENSG00000224785	processed_pseudogene			rna_seq	GeneMaskLFCScorer(requested_output=RNA_SEQ)	UBERON:0000995 gtex Uterus polyA plus RNA-seq	.	polyA plus RNA-seq	UBERON:0000995	uterus	tissue	adult	gtex	paired	FALSE			Uterus	-0.00394154	-0.936319	0.936319	chr7:22934035-23982611:.
chr6:29851263:A>G		rs72845913	6	29819040	29851263	A	G	ENSG00000224312	MCCD1P2	unprocessed_pseudogene			rna_seq	GeneMaskLFCScorer(requested_output=RNA_SEQ)	UBERON:0000995 gtex Uterus polyA plus RNA-seq	.	polyA plus RNA-seq	UBERON:0000995	uterus	tissue	adult	gtex	paired	FALSE			Uterus	-0.00394201	-0.936319	0.936319	chr6:29326975-30375551:.
chr6:34230254:T>C		rs56410019	6	34198031	34230254	T	C	ENSG00000288879	ENSG00000288879	lncRNA			rna_seq	GeneMaskLFCScorer(requested_output=RNA_SEQ)	UBERON:0000995 gtex Uterus polyA plus RNA-seq	.	polyA plus RNA-seq	UBERON:0000995	uterus	tissue	adult	gtex	paired	FALSE			Uterus	-0.0039258	-0.936319	0.936319	chr6:33705966-34754542:.
chr6:29819973:T>C		rs72848310	6	29787750	29819973	T	C	ENSG00000285761	ENSG00000285761	lncRNA			rna_seq	GeneMaskLFCScorer(requested_output=RNA_SEQ)	UBERON:0000995 gtex Uterus polyA plus RNA-seq	.	polyA plus RNA-seq	UBERON:0000995	uterus	tissue	adult	gtex	paired	FALSE			Uterus	-0.00395679	-0.936319	0.936319	chr6:29295685-30344261:.
chr6:29848207:T>G		rs2894118	6	29815984	29848207	T	G	ENSG00000204613	TRIM10	protein_coding			rna_seq	GeneMaskLFCScorer(requested_output=RNA_SEQ)	UBERON:0000995 gtex Uterus polyA plus RNA-seq	.	polyA plus RNA-seq	UBERON:0000995	uterus	tissue	adult	gtex	paired	FALSE			Uterus	-0.00394011	-0.936319	0.936319	chr6:29323919-30372495:.
chr8:41085259:C>G		rs10958657	8	40942778	41085259	C	G	ENSG00000263372	MIR548AO	miRNA			rna_seq	GeneMaskLFCScorer(requested_output=RNA_SEQ)	UBERON:0000995 total RNA-seq	-	total RNA-seq	UBERON:0000995	uterus	tissue	adult	encode	paired	FALSE				-0.00287151	-0.936319	0.936319	chr8:40560971-41609547:.
chr2:187475608:T>C		rs8176548	2	188340335	187475608	T	C	ENSG00000224063	CALCRL-AS1	lncRNA			rna_seq	GeneMaskLFCScorer(requested_output=RNA_SEQ)	UBERON:0000995 total RNA-seq	+	total RNA-seq	UBERON:0000995	uterus	tissue	adult	encode	paired	FALSE				-0.00339556	-0.936319	0.936319	chr2:186951320-187999896:.
chr2:27021844:T>C		rs2053386	2	27244712	27021844	T	C	ENSG00000225024	RPL37P11	processed_pseudogene			rna_seq	GeneMaskLFCScorer(requested_output=RNA_SEQ)	UBERON:0000995 gtex Uterus polyA plus RNA-seq	.	polyA plus RNA-seq	UBERON:0000995	uterus	tissue	adult	gtex	paired	FALSE			Uterus	-0.00395107	-0.936319	0.936319	chr2:26497556-27546132:.
chr2:27086791:A>C		rs6742004	2	27309659	27086791	A	C	ENSG00000138080	EMILIN1	protein_coding			rna_seq	GeneMaskLFCScorer(requested_output=RNA_SEQ)	UBERON:0000995 total RNA-seq	+	total RNA-seq	UBERON:0000995	uterus	tissue	adult	encode	paired	FALSE				-0.00337911	-0.936319	0.936319	chr2:26562503-27611079:.
chr6:29862774:A>G		rs72845994	6	29830551	29862774	A	G	ENSG00000225864	ENSG00000225864	unprocessed_pseudogene			rna_seq	GeneMaskLFCScorer(requested_output=RNA_SEQ)	UBERON:0000995 gtex Uterus polyA plus RNA-seq	.	polyA plus RNA-seq	UBERON:0000995	uterus	tissue	adult	gtex	paired	FALSE			Uterus	-0.00394405	-0.936319	0.936319	chr6:29338486-30387062:.
chr8:99030185:T>C		rs10955196	8	100042413	99030185	T	C	ENSG00000253415	ENSG00000253415	processed_pseudogene			rna_seq	GeneMaskLFCScorer(requested_output=RNA_SEQ)	UBERON:0000995 total RNA-seq	-	total RNA-seq	UBERON:0000995	uterus	tissue	adult	encode	paired	FALSE				-0.00287151	-0.936319	0.936319	chr8:98505897-99554473:.
chr3:49136573:C>G		rs6770112	3	49174006	49136573	C	G	ENSG00000225399	ENSG00000225399	lncRNA			rna_seq	GeneMaskLFCScorer(requested_output=RNA_SEQ)	UBERON:0000995 total RNA-seq	+	total RNA-seq	UBERON:0000995	uterus	tissue	adult	encode	paired	FALSE				-0.00338841	-0.936319	0.936319	chr3:48612285-49660861:.
chr17:48127046:A>G		rs12603380	17	46204408	48127046	A	G	ENSG00000005243	COPZ2	protein_coding			rna_seq	GeneMaskLFCScorer(requested_output=RNA_SEQ)	UBERON:0000995 total RNA-seq	-	total RNA-seq	UBERON:0000995	uterus	tissue	adult	encode	paired	FALSE				-0.00287944	-0.936319	0.936319	chr17:47602758-48651334:.
chr8:74395596:A>G		rs10283076	8	75307831	74395596	A	G	ENSG00000254288	ENSG00000254288	lncRNA			rna_seq	GeneMaskLFCScorer(requested_output=RNA_SEQ)	UBERON:0000995 gtex Uterus polyA plus RNA-seq	.	polyA plus RNA-seq	UBERON:0000995	uterus	tissue	adult	gtex	paired	FALSE			Uterus	-0.00394011	-0.936319	0.936319	chr8:73871308-74919884:.
chrX:70905253:A>G		rs62608084	X	70125103	70905253	A	G	ENSG00000165349	SLC7A3	protein_coding			rna_seq	GeneMaskLFCScorer(requested_output=RNA_SEQ)	UBERON:0000995 total RNA-seq	-	total RNA-seq	UBERON:0000995	uterus	tissue	adult	encode	paired	FALSE				-0.00287151	-0.936319	0.936319	chrX:70380965-71429541:.
chr17:20204460:T>C		rs2703805	17	20107773	20204460	T	C	ENSG00000260907	ENSG00000260907	lncRNA			rna_seq	GeneMaskLFCScorer(requested_output=RNA_SEQ)	UBERON:0000995 gtex Uterus polyA plus RNA-seq	.	polyA plus RNA-seq	UBERON:0000995	uterus	tissue	adult	gtex	paired	FALSE			Uterus	-0.00395918	-0.936319	0.936319	chr17:19680172-20728748:.
chr3:49363049:T>C		rs974495	3	49400482	49363049	T	C	ENSG00000272434	ENSG00000272434	lncRNA			rna_seq	GeneMaskLFCScorer(requested_output=RNA_SEQ)	UBERON:0000995 total RNA-seq	+	total RNA-seq	UBERON:0000995	uterus	tissue	adult	encode	paired	FALSE				-0.00337076	-0.936319	0.936319	chr3:48838761-49887337:.
chr19:17244016:T>C		rs4808611	19	17354825	17244016	T	C	ENSG00000160113	NR2F6	protein_coding			rna_seq	GeneMaskLFCScorer(requested_output=RNA_SEQ)	UBERON:0000995 total RNA-seq	-	total RNA-seq	UBERON:0000995	uterus	tissue	adult	encode	paired	FALSE				-0.00289713	-0.936319	0.936319	chr19:16719728-17768304:.
chr6:151522372:A>G		rs4869735	6	151843507	151522372	A	G	ENSG00000252487	RNY4P20	misc_RNA			rna_seq	GeneMaskLFCScorer(requested_output=RNA_SEQ)	UBERON:0000995 gtex Uterus polyA plus RNA-seq	.	polyA plus RNA-seq	UBERON:0000995	uterus	tissue	adult	gtex	paired	FALSE			Uterus	-0.00394058	-0.936319	0.936319	chr6:150998084-152046660:.
chr12:15315112:T>C		rs12317475	12	15468046	15315112	T	C	ENSG00000286107	ENSG00000286107	lncRNA			rna_seq	GeneMaskLFCScorer(requested_output=RNA_SEQ)	UBERON:0000995 total RNA-seq	+	total RNA-seq	UBERON:0000995	uterus	tissue	adult	encode	paired	FALSE				-0.00338841	-0.936319	0.936319	chr12:14790824-15839400:.
chr10:21595059:A>T		rs10828256	10	21883988	21595059	A	T	ENSG00000180592	SKIDA1	protein_coding			rna_seq	GeneMaskLFCScorer(requested_output=RNA_SEQ)	UBERON:0000995 total RNA-seq	-	total RNA-seq	UBERON:0000995	uterus	tissue	adult	encode	paired	FALSE				-0.00287771	-0.936319	0.936319	chr10:21070771-22119347:.
chr3:49545244:T>C		rs4855837	3	49582677	49545244	T	C	ENSG00000164061	BSN	protein_coding			rna_seq	GeneMaskLFCScorer(requested_output=RNA_SEQ)	UBERON:0000995 gtex Uterus polyA plus RNA-seq	.	polyA plus RNA-seq	UBERON:0000995	uterus	tissue	adult	gtex	paired	FALSE			Uterus	-0.00393033	-0.936319	0.936319	chr3:49020956-50069532:.
chr17:48078438:T>C		rs12103663	17	46155800	48078438	T	C	ENSG00000264920	SP2-DT	lncRNA			rna_seq	GeneMaskLFCScorer(requested_output=RNA_SEQ)	UBERON:0000995 total RNA-seq	-	total RNA-seq	UBERON:0000995	uterus	tissue	adult	encode	paired	FALSE				-0.00287724	-0.936319	0.936319	chr17:47554150-48602726:.
chr6:170067064:T>G		rs924046	6	170382288	170067064	T	G	ENSG00000287823	ENSG00000287823	lncRNA			rna_seq	GeneMaskLFCScorer(requested_output=RNA_SEQ)	UBERON:0000995 gtex Uterus polyA plus RNA-seq	.	polyA plus RNA-seq	UBERON:0000995	uterus	tissue	adult	gtex	paired	FALSE			Uterus	-0.00394058	-0.936319	0.936319	chr6:169542776-170591352:.
chr6:29862436:T>C		rs58993253	6	29830213	29862436	T	C	ENSG00000232757	ETF1P1	processed_pseudogene			rna_seq	GeneMaskLFCScorer(requested_output=RNA_SEQ)	UBERON:0000995 gtex Uterus polyA plus RNA-seq	.	polyA plus RNA-seq	UBERON:0000995	uterus	tissue	adult	gtex	paired	FALSE			Uterus	-0.00395155	-0.936319	0.936319	chr6:29338148-30386724:.
chr8:10971399:T>C		rs4841466	8	10828909	10971399	T	C	ENSG00000280273	ENSG00000280273	lncRNA			rna_seq	GeneMaskLFCScorer(requested_output=RNA_SEQ)	UBERON:0000995 total RNA-seq	-	total RNA-seq	UBERON:0000995	uterus	tissue	adult	encode	paired	FALSE				-0.00288534	-0.936319	0.936319	chr8:10447111-11495687:.
chrX:132080738:T>C		rs5933063	X	131214766	132080738	T	C	ENSG00000213468	FIRRE	lncRNA			rna_seq	GeneMaskLFCScorer(requested_output=RNA_SEQ)	UBERON:0000995 total RNA-seq	-	total RNA-seq	UBERON:0000995	uterus	tissue	adult	encode	paired	FALSE				-0.00289297	-0.936319	0.936319	chrX:131556450-132605026:.
chr2:27134751:T>C		rs11678061	2	27357619	27134751	T	C	ENSG00000200003	RNU6-986P	snRNA			rna_seq	GeneMaskLFCScorer(requested_output=RNA_SEQ)	UBERON:0000995 total RNA-seq	-	total RNA-seq	UBERON:0000995	uterus	tissue	adult	encode	paired	FALSE				-0.00287437	-0.936319	0.936319	chr2:26610463-27659039:.
chr19:8679934:T>C		rs2967678	19	8790198	8679934	T	C	ENSG00000265390	MIR4999	miRNA			rna_seq	GeneMaskLFCScorer(requested_output=RNA_SEQ)	UBERON:0000995 gtex Uterus polyA plus RNA-seq	.	polyA plus RNA-seq	UBERON:0000995	uterus	tissue	adult	gtex	paired	FALSE			Uterus	-0.00396013	-0.936319	0.936319	chr19:8155646-9204222:.
chr6:19819858:A>C		rs12526109	6	19820089	19819858	A	C	ENSG00000218643	RPL5P20	processed_pseudogene			rna_seq	GeneMaskLFCScorer(requested_output=RNA_SEQ)	UBERON:0000995 gtex Uterus polyA plus RNA-seq	.	polyA plus RNA-seq	UBERON:0000995	uterus	tissue	adult	gtex	paired	FALSE			Uterus	-0.00393677	-0.936319	0.936319	chr6:19295570-20344146:.
chr2:202602747:T>G		rs77762937	2	203467470	202602747	T	G	ENSG00000240761	ENSG00000240761	processed_pseudogene			rna_seq	GeneMaskLFCScorer(requested_output=RNA_SEQ)	UBERON:0000995 total RNA-seq	-	total RNA-seq	UBERON:0000995	uterus	tissue	adult	encode	paired	FALSE				-0.00288582	-0.936319	0.936319	chr2:202078459-203127035:.
chr15:40086655:C>G		rs571065	15	40378856	40086655	C	G	ENSG00000278621	THBS1-AS1	lncRNA			rna_seq	GeneMaskLFCScorer(requested_output=RNA_SEQ)	UBERON:0000995 gtex Uterus polyA plus RNA-seq	.	polyA plus RNA-seq	UBERON:0000995	uterus	tissue	adult	gtex	paired	FALSE			Uterus	-0.00395298	-0.936319	0.936319	chr15:39562367-40610943:.
chr10:94729131:A>G		rs10509675	10	96488888	94729131	A	G	ENSG00000107438	PDLIM1	protein_coding			rna_seq	GeneMaskLFCScorer(requested_output=RNA_SEQ)	UBERON:0000995 total RNA-seq	-	total RNA-seq	UBERON:0000995	uterus	tissue	adult	encode	paired	FALSE				-0.00287479	-0.936319	0.936319	chr10:94204843-95253419:.
chr1:172264328:T>C		rs2422075	1	172233468	172264328	T	C	ENSG00000224600	ENSG00000224600	processed_pseudogene			rna_seq	GeneMaskLFCScorer(requested_output=RNA_SEQ)	UBERON:0000995 gtex Uterus polyA plus RNA-seq	.	polyA plus RNA-seq	UBERON:0000995	uterus	tissue	adult	gtex	paired	FALSE			Uterus	-0.0039382	-0.936319	0.936319	chr1:171740040-172788616:.
chr8:8994371:A>G		rs2953802	8	8851881	8994371	A	G	ENSG00000293372	ENSG00000293372	lncRNA			rna_seq	GeneMaskLFCScorer(requested_output=RNA_SEQ)	UBERON:0000995 total RNA-seq	+	total RNA-seq	UBERON:0000995	uterus	tissue	adult	encode	paired	FALSE				-0.00337982	-0.936319	0.936319	chr8:8470083-9518659:.
chr12:95234690:A>T		rs10777678	12	95628466	95234690	A	T	ENSG00000283998	MIR492	miRNA			rna_seq	GeneMaskLFCScorer(requested_output=RNA_SEQ)	UBERON:0000995 gtex Uterus polyA plus RNA-seq	.	polyA plus RNA-seq	UBERON:0000995	uterus	tissue	adult	gtex	paired	FALSE			Uterus	-0.00393152	-0.936319	0.936319	chr12:94710402-95758978:.
chr3:71510063:A>C		rs112743340	3	71559214	71510063	A	C	ENSG00000221264	MIR1284	miRNA			rna_seq	GeneMaskLFCScorer(requested_output=RNA_SEQ)	UBERON:0000995 total RNA-seq	-	total RNA-seq	UBERON:0000995	uterus	tissue	adult	encode	paired	FALSE				-0.00289178	-0.936319	0.936319	chr3:70985775-72034351:.
chr8:99323864:A>G		rs3134309	8	100336092	99323864	A	G	ENSG00000271930	ENSG00000271930	lncRNA			rna_seq	GeneMaskLFCScorer(requested_output=RNA_SEQ)	UBERON:0000995 gtex Uterus polyA plus RNA-seq	.	polyA plus RNA-seq	UBERON:0000995	uterus	tissue	adult	gtex	paired	FALSE			Uterus	-0.00393057	-0.936319	0.936319	chr8:98799576-99848152:.
chr12:57009556:A>G		rs113025694	12	57403340	57009556	A	G	ENSG00000257576	HSPD1P4	processed_pseudogene			rna_seq	GeneMaskLFCScorer(requested_output=RNA_SEQ)	UBERON:0000995 total RNA-seq	+	total RNA-seq	UBERON:0000995	uterus	tissue	adult	encode	paired	FALSE				-0.00336647	-0.936319	0.936319	chr12:56485268-57533844:.
chr3:49481118:A>G		rs7622786	3	49518551	49481118	A	G	ENSG00000283726	MIR5193	miRNA			rna_seq	GeneMaskLFCScorer(requested_output=RNA_SEQ)	UBERON:0000995 total RNA-seq	-	total RNA-seq	UBERON:0000995	uterus	tissue	adult	encode	paired	FALSE				-0.00287688	-0.936319	0.936319	chr3:48956830-50005406:.
chr3:49862362:A>G		rs3796386	3	49899795	49862362	A	G	ENSG00000114316	USP4	protein_coding			rna_seq	GeneMaskLFCScorer(requested_output=RNA_SEQ)	UBERON:0000995 gtex Uterus polyA plus RNA-seq	.	polyA plus RNA-seq	UBERON:0000995	uterus	tissue	adult	gtex	paired	FALSE			Uterus	-0.00393724	-0.936319	0.936319	chr3:49338074-50386650:.
chr12:102215670:A>G		rs7955558	12	102609448	102215670	A	G	ENSG00000257202	ENSG00000257202	lncRNA			rna_seq	GeneMaskLFCScorer(requested_output=RNA_SEQ)	UBERON:0000995 gtex Uterus polyA plus RNA-seq	.	polyA plus RNA-seq	UBERON:0000995	uterus	tissue	adult	gtex	paired	FALSE			Uterus	-0.0039463	-0.936319	0.936319	chr12:101691382-102739958:.
chr3:49578191:T>G		rs11130208	3	49615624	49578191	T	G	ENSG00000259970	ENSG00000259970	lncRNA			rna_seq	GeneMaskLFCScorer(requested_output=RNA_SEQ)	UBERON:0000995 total RNA-seq	-	total RNA-seq	UBERON:0000995	uterus	tissue	adult	encode	paired	FALSE				-0.00288033	-0.936319	0.936319	chr3:49053903-50102479:.
chr17:48317881:A>G		rs12450081	17	46395243	48317881	A	G	ENSG00000273750	ENSG00000273750	misc_RNA			rna_seq	GeneMaskLFCScorer(requested_output=RNA_SEQ)	UBERON:0000995 gtex Uterus polyA plus RNA-seq	.	polyA plus RNA-seq	UBERON:0000995	uterus	tissue	adult	gtex	paired	FALSE			Uterus	-0.00392962	-0.936319	0.936319	chr17:47793593-48842169:.
chr8:74222533:A>G		rs6999988	8	75134768	74222533	A	G	ENSG00000244295	RPS20P21	processed_pseudogene			rna_seq	GeneMaskLFCScorer(requested_output=RNA_SEQ)	UBERON:0000995 gtex Uterus polyA plus RNA-seq	.	polyA plus RNA-seq	UBERON:0000995	uterus	tissue	adult	gtex	paired	FALSE			Uterus	-0.00394511	-0.936319	0.936319	chr8:73698245-74746821:.
chr6:29945672:C>G		rs66585529	6	29913449	29945672	C	G	ENSG00000214922	HLA-F-AS1	lncRNA			rna_seq	GeneMaskLFCScorer(requested_output=RNA_SEQ)	UBERON:0000995 total RNA-seq	-	total RNA-seq	UBERON:0000995	uterus	tissue	adult	encode	paired	FALSE				-0.00287032	-0.936319	0.936319	chr6:29421384-30469960:.
chr3:49282750:C>G		rs9833388	3	49320183	49282750	C	G	ENSG00000224424	PRKAR2A-AS1	lncRNA			rna_seq	GeneMaskLFCScorer(requested_output=RNA_SEQ)	UBERON:0000995 total RNA-seq	+	total RNA-seq	UBERON:0000995	uterus	tissue	adult	encode	paired	FALSE				-0.00339365	-0.936319	0.936319	chr3:48758462-49807038:.
chr12:95251799:C>G		rs56075446	12	95645575	95251799	C	G	ENSG00000074527	NTN4	protein_coding			rna_seq	GeneMaskLFCScorer(requested_output=RNA_SEQ)	UBERON:0000995 total RNA-seq	-	total RNA-seq	UBERON:0000995	uterus	tissue	adult	encode	paired	FALSE				-0.00287959	-0.936319	0.936319	chr12:94727511-95776087:.
chr11:30354767:A>T		rs76959488	11	30376314	30354767	A	T	ENSG00000254530	LINC02755	lncRNA			rna_seq	GeneMaskLFCScorer(requested_output=RNA_SEQ)	UBERON:0000995 total RNA-seq	-	total RNA-seq	UBERON:0000995	uterus	tissue	adult	encode	paired	FALSE				-0.00287104	-0.936319	0.936319	chr11:29830479-30879055:.
chr6:151495402:A>T		rs77600257	6	151816537	151495402	A	T	ENSG00000213087	ENSG00000213087	processed_pseudogene			rna_seq	GeneMaskLFCScorer(requested_output=RNA_SEQ)	UBERON:0000995 gtex Uterus polyA plus RNA-seq	.	polyA plus RNA-seq	UBERON:0000995	uterus	tissue	adult	gtex	paired	FALSE			Uterus	-0.00395709	-0.936319	0.936319	chr6:150971114-152019690:.
chr17:20121269:A>C		rs4925087	17	20024582	20121269	A	C	ENSG00000264785	ENSG00000264785	lncRNA			rna_seq	GeneMaskLFCScorer(requested_output=RNA_SEQ)	UBERON:0000995 gtex Uterus polyA plus RNA-seq	.	polyA plus RNA-seq	UBERON:0000995	uterus	tissue	adult	gtex	paired	FALSE			Uterus	-0.00395226	-0.936319	0.936319	chr17:19596981-20645557:.
chr10:88471961:T>C		rs1183901	10	90231718	88471961	T	C	ENSG00000204022	LIPJ	protein_coding			rna_seq	GeneMaskLFCScorer(requested_output=RNA_SEQ)	UBERON:0000995 gtex Uterus polyA plus RNA-seq	.	polyA plus RNA-seq	UBERON:0000995	uterus	tissue	adult	gtex	paired	FALSE			Uterus	-0.00393057	-0.936319	0.936319	chr10:87947673-88996249:.
chr6:29956663:T>C		rs17179851	6	29924440	29956663	T	C	ENSG00000233916	ZDHHC20P1	processed_pseudogene			rna_seq	GeneMaskLFCScorer(requested_output=RNA_SEQ)	UBERON:0000995 gtex Uterus polyA plus RNA-seq	.	polyA plus RNA-seq	UBERON:0000995	uterus	tissue	adult	gtex	paired	FALSE			Uterus	-0.00393867	-0.936319	0.936319	chr6:29432375-30480951:.
chr12:54034748:T>C		rs2071450	12	54428532	54034748	T	C	ENSG00000250432	FAM242C	lncRNA			rna_seq	GeneMaskLFCScorer(requested_output=RNA_SEQ)	UBERON:0000995 total RNA-seq	-	total RNA-seq	UBERON:0000995	uterus	tissue	adult	encode	paired	FALSE				-0.0028758	-0.936319	0.936319	chr12:53510460-54559036:.
chr10:74590778:T>C		rs1898055	10	76350536	74590778	T	C	ENSG00000156671	SAMD8	protein_coding			rna_seq	GeneMaskLFCScorer(requested_output=RNA_SEQ)	UBERON:0000995 gtex Uterus polyA plus RNA-seq	.	polyA plus RNA-seq	UBERON:0000995	uterus	tissue	adult	gtex	paired	FALSE			Uterus	-0.00395775	-0.936319	0.936319	chr10:74066490-75115066:.
chr3:49146522:A>C		rs36133651	3	49183955	49146522	A	C	ENSG00000284364	MIR6824	miRNA			rna_seq	GeneMaskLFCScorer(requested_output=RNA_SEQ)	UBERON:0000995 total RNA-seq	-	total RNA-seq	UBERON:0000995	uterus	tissue	adult	encode	paired	FALSE				-0.00288177	-0.936319	0.936319	chr3:48622234-49670810:.
chr6:152359709:T>C		rs34082537	6	152680844	152359709	T	C	ENSG00000120279	MYCT1	protein_coding			rna_seq	GeneMaskLFCScorer(requested_output=RNA_SEQ)	UBERON:0000995 total RNA-seq	+	total RNA-seq	UBERON:0000995	uterus	tissue	adult	encode	paired	FALSE				-0.00338392	-0.936319	0.936319	chr6:151835421-152883997:.
chr8:99614982:T>C		rs12544691	8	100627210	99614982	T	C	ENSG00000237704	MSL3P3	processed_pseudogene			rna_seq	GeneMaskLFCScorer(requested_output=RNA_SEQ)	UBERON:0000995 gtex Uterus polyA plus RNA-seq	.	polyA plus RNA-seq	UBERON:0000995	uterus	tissue	adult	gtex	paired	FALSE			Uterus	-0.00394201	-0.936319	0.936319	chr8:99090694-100139270:.
chrX:70984213:T>C		rs7884447	X	70204063	70984213	T	C	ENSG00000169562	GJB1	protein_coding			rna_seq	GeneMaskLFCScorer(requested_output=RNA_SEQ)	UBERON:0000995 gtex Uterus polyA plus RNA-seq	.	polyA plus RNA-seq	UBERON:0000995	uterus	tissue	adult	gtex	paired	FALSE			Uterus	-0.00394154	-0.936319	0.936319	chrX:70459925-71508501:.
chr15:40085664:A>G		rs4923852	15	40377865	40085664	A	G	ENSG00000233041	PHGR1	protein_coding			rna_seq	GeneMaskLFCScorer(requested_output=RNA_SEQ)	UBERON:0000995 gtex Uterus polyA plus RNA-seq	.	polyA plus RNA-seq	UBERON:0000995	uterus	tissue	adult	gtex	paired	FALSE			Uterus	-0.00395441	-0.936319	0.936319	chr15:39561376-40609952:.
chr4:55125858:A>G		rs41408948	4	55992025	55125858	A	G	ENSG00000272969	ENSG00000272969	lncRNA			rna_seq	GeneMaskLFCScorer(requested_output=RNA_SEQ)	UBERON:0000995 total RNA-seq	+	total RNA-seq	UBERON:0000995	uterus	tissue	adult	encode	paired	FALSE				-0.00338078	-0.936319	0.936319	chr4:54601570-55650146:.
chr6:127172323:A>T		rs9491703	6	127493468	127172323	A	T	ENSG00000214338	MTCL3	protein_coding			rna_seq	GeneMaskLFCScorer(requested_output=RNA_SEQ)	UBERON:0000995 total RNA-seq	-	total RNA-seq	UBERON:0000995	uterus	tissue	adult	encode	paired	FALSE				-0.00289941	-0.936319	0.936319	chr6:126648035-127696611:.
chr6:74169799:T>C		rs12202740	6	74879515	74169799	T	C	ENSG00000272243	ENSG00000272243	lncRNA			rna_seq	GeneMaskLFCScorer(requested_output=RNA_SEQ)	UBERON:0000995 gtex Uterus polyA plus RNA-seq	.	polyA plus RNA-seq	UBERON:0000995	uterus	tissue	adult	gtex	paired	FALSE			Uterus	-0.00393915	-0.936319	0.936319	chr6:73645511-74694087:.
chr6:73878292:T>G		rs2917890	6	74588007	73878292	T	G	ENSG00000229862	EEF1A1-AS1	lncRNA			rna_seq	GeneMaskLFCScorer(requested_output=RNA_SEQ)	UBERON:0000995 total RNA-seq	+	total RNA-seq	UBERON:0000995	uterus	tissue	adult	encode	paired	FALSE				-0.00336695	-0.936319	0.936319	chr6:73354004-74402580:.
chr6:127171996:A>G		rs7742668	6	127493141	127171996	A	G	ENSG00000220744	RPL5P18	processed_pseudogene			rna_seq	GeneMaskLFCScorer(requested_output=RNA_SEQ)	UBERON:0000995 total RNA-seq	+	total RNA-seq	UBERON:0000995	uterus	tissue	adult	encode	paired	FALSE				-0.00339413	-0.936319	0.936319	chr6:126647708-127696284:.
chr15:40085664:A>G		rs4923852	15	40377865	40085664	A	G	ENSG00000261136	ENSG00000261136	lncRNA			rna_seq	GeneMaskLFCScorer(requested_output=RNA_SEQ)	UBERON:0000995 gtex Uterus polyA plus RNA-seq	.	polyA plus RNA-seq	UBERON:0000995	uterus	tissue	adult	gtex	paired	FALSE			Uterus	-0.0039432	-0.936319	0.936319	chr15:39561376-40609952:.
chr7:46765187:T>G		rs56075922	7	46804785	46765187	T	G	ENSG00000233539	ENSG00000233539	lncRNA			rna_seq	GeneMaskLFCScorer(requested_output=RNA_SEQ)	UBERON:0000995 total RNA-seq	-	total RNA-seq	UBERON:0000995	uterus	tissue	adult	encode	paired	FALSE				-0.00289249	-0.936319	0.936319	chr7:46240899-47289475:.
chr10:21959624:A>G		rs2807966	10	22248553	21959624	A	G	ENSG00000222071	MIR1915	miRNA			rna_seq	GeneMaskLFCScorer(requested_output=RNA_SEQ)	UBERON:0000995 gtex Uterus polyA plus RNA-seq	.	polyA plus RNA-seq	UBERON:0000995	uterus	tissue	adult	gtex	paired	FALSE			Uterus	-0.00394201	-0.936319	0.936319	chr10:21435336-22483912:.
chr7:25707180:T>G		rs11983371	7	25746800	25707180	T	G	ENSG00000239622	ENSG00000239622	processed_pseudogene			rna_seq	GeneMaskLFCScorer(requested_output=RNA_SEQ)	UBERON:0000995 total RNA-seq	-	total RNA-seq	UBERON:0000995	uterus	tissue	adult	encode	paired	FALSE				-0.00287199	-0.936319	0.936319	chr7:25182892-26231468:.
chr6:73813524:T>C		rs4373332	6	74523247	73813524	T	C	ENSG00000239626	RPSAP41	processed_pseudogene			rna_seq	GeneMaskLFCScorer(requested_output=RNA_SEQ)	UBERON:0000995 gtex Uterus polyA plus RNA-seq	.	polyA plus RNA-seq	UBERON:0000995	uterus	tissue	adult	gtex	paired	FALSE			Uterus	-0.00395441	-0.936319	0.936319	chr6:73289236-74337812:.
chr1:172204489:T>C		rs2421990	1	172173629	172204489	T	C	ENSG00000230364	RPL4P3	processed_pseudogene			rna_seq	GeneMaskLFCScorer(requested_output=RNA_SEQ)	UBERON:0000995 gtex Uterus polyA plus RNA-seq	.	polyA plus RNA-seq	UBERON:0000995	uterus	tissue	adult	gtex	paired	FALSE			Uterus	-0.00393987	-0.936319	0.936319	chr1:171680201-172728777:.
chr6:34227670:T>C		rs1759646	6	34195447	34227670	T	C	ENSG00000096395	MLN	protein_coding			rna_seq	GeneMaskLFCScorer(requested_output=RNA_SEQ)	UBERON:0000995 gtex Uterus polyA plus RNA-seq	.	polyA plus RNA-seq	UBERON:0000995	uterus	tissue	adult	gtex	paired	FALSE			Uterus	-0.00394964	-0.936319	0.936319	chr6:33703382-34751958:.
chr12:14485060:A>G		rs7298016	12	14637994	14485060	A	G	ENSG00000261324	ENSG00000261324	lncRNA			rna_seq	GeneMaskLFCScorer(requested_output=RNA_SEQ)	UBERON:0000995 total RNA-seq	-	total RNA-seq	UBERON:0000995	uterus	tissue	adult	encode	paired	FALSE				-0.00288653	-0.936319	0.936319	chr12:13960772-15009348:.
chr15:40055234:A>C		rs28736699	15	40347435	40055234	A	C	ENSG00000176753	PAK6-AS1	lncRNA			rna_seq	GeneMaskLFCScorer(requested_output=RNA_SEQ)	UBERON:0000995 gtex Uterus polyA plus RNA-seq	.	polyA plus RNA-seq	UBERON:0000995	uterus	tissue	adult	gtex	paired	FALSE			Uterus	-0.00396109	-0.936319	0.936319	chr15:39530946-40579522:.
chr1:22115372:T>C		rs1474647	1	22441865	22115372	T	C	ENSG00000070886	EPHA8	protein_coding			rna_seq	GeneMaskLFCScorer(requested_output=RNA_SEQ)	UBERON:0000995 gtex Uterus polyA plus RNA-seq	.	polyA plus RNA-seq	UBERON:0000995	uterus	tissue	adult	gtex	paired	FALSE			Uterus	-0.00393391	-0.936319	0.936319	chr1:21591084-22639660:.
chr8:134726914:A>G		rs13278719	8	135739157	134726914	A	G	ENSG00000199153	MIR30D	miRNA			rna_seq	GeneMaskLFCScorer(requested_output=RNA_SEQ)	UBERON:0000995 total RNA-seq	-	total RNA-seq	UBERON:0000995	uterus	tissue	adult	encode	paired	FALSE				-0.00289631	-0.936319	0.936319	chr8:134202626-135251202:.
chr8:8801030:A>G		rs2048419	8	8658540	8801030	A	G	ENSG00000270966	ENSG00000270966	processed_pseudogene			rna_seq	GeneMaskLFCScorer(requested_output=RNA_SEQ)	UBERON:0000995 gtex Uterus polyA plus RNA-seq	.	polyA plus RNA-seq	UBERON:0000995	uterus	tissue	adult	gtex	paired	FALSE			Uterus	-0.00394106	-0.936319	0.936319	chr8:8276742-9325318:.
chr17:4179947:T>C		rs9915922	17	4083242	4179947	T	C	ENSG00000262921	ENSG00000262921	lncRNA			rna_seq	GeneMaskLFCScorer(requested_output=RNA_SEQ)	UBERON:0000995 gtex Uterus polyA plus RNA-seq	.	polyA plus RNA-seq	UBERON:0000995	uterus	tissue	adult	gtex	paired	FALSE			Uterus	-0.00395727	-0.936319	0.936319	chr17:3655659-4704235:.
chr7:25759244:T>C		rs17152613	7	25798864	25759244	T	C	ENSG00000199085	MIR148A	miRNA			rna_seq	GeneMaskLFCScorer(requested_output=RNA_SEQ)	UBERON:0000995 total RNA-seq	-	total RNA-seq	UBERON:0000995	uterus	tissue	adult	encode	paired	FALSE				-0.00287485	-0.936319	0.936319	chr7:25234956-26283532:.
chr13:49959357:T>C		rs7986432	13	50533493	49959357	T	C	ENSG00000152213	ARL11	protein_coding			rna_seq	GeneMaskLFCScorer(requested_output=RNA_SEQ)	UBERON:0000995 total RNA-seq	+	total RNA-seq	UBERON:0000995	uterus	tissue	adult	encode	paired	FALSE				-0.00339174	-0.936319	0.936319	chr13:49435069-50483645:.
chr6:29849545:A>T		rs72845903	6	29817322	29849545	A	T	ENSG00000237669	ENSG00000237669	unprocessed_pseudogene			rna_seq	GeneMaskLFCScorer(requested_output=RNA_SEQ)	UBERON:0000995 total RNA-seq	-	total RNA-seq	UBERON:0000995	uterus	tissue	adult	encode	paired	FALSE				-0.00289488	-0.936319	0.936319	chr6:29325257-30373833:.
chr12:95263160:A>G		rs12305760	12	95656936	95263160	A	G	ENSG00000265917	MIR3685	miRNA			rna_seq	GeneMaskLFCScorer(requested_output=RNA_SEQ)	UBERON:0000995 total RNA-seq	+	total RNA-seq	UBERON:0000995	uterus	tissue	adult	encode	paired	FALSE				-0.0033946	-0.936319	0.936319	chr12:94738872-95787448:.
chr6:29850121:T>G		rs28728869	6	29817898	29850121	T	G	ENSG00000204655	MOG	protein_coding			rna_seq	GeneMaskLFCScorer(requested_output=RNA_SEQ)	UBERON:0000995 gtex Uterus polyA plus RNA-seq	.	polyA plus RNA-seq	UBERON:0000995	uterus	tissue	adult	gtex	paired	FALSE			Uterus	-0.00394583	-0.936319	0.936319	chr6:29325833-30374409:.
chr8:10008078:A>G		rs10111315	8	9865588	10008078	A	G	ENSG00000261451	ENSG00000261451	lncRNA			rna_seq	GeneMaskLFCScorer(requested_output=RNA_SEQ)	UBERON:0000995 gtex Uterus polyA plus RNA-seq	.	polyA plus RNA-seq	UBERON:0000995	uterus	tissue	adult	gtex	paired	FALSE			Uterus	-0.00394297	-0.936319	0.936319	chr8:9483790-10532366:.
chr6:29946287:T>C		rs36048260	6	29914064	29946287	T	C	ENSG00000204613	TRIM10	protein_coding			rna_seq	GeneMaskLFCScorer(requested_output=RNA_SEQ)	UBERON:0000995 gtex Uterus polyA plus RNA-seq	.	polyA plus RNA-seq	UBERON:0000995	uterus	tissue	adult	gtex	paired	FALSE			Uterus	-0.0039525	-0.936319	0.936319	chr6:29421999-30470575:.
chr19:17278347:T>C		rs10426697	19	17389156	17278347	T	C	ENSG00000269035	ENSG00000269035	protein_coding			rna_seq	GeneMaskLFCScorer(requested_output=RNA_SEQ)	UBERON:0000995 total RNA-seq	-	total RNA-seq	UBERON:0000995	uterus	tissue	adult	encode	paired	FALSE				-0.00287294	-0.936319	0.936319	chr19:16754059-17802635:.
chr17:48308361:A>G		rs4794603	17	46385723	48308361	A	G	ENSG00000260027	HOXB7	protein_coding			rna_seq	GeneMaskLFCScorer(requested_output=RNA_SEQ)	UBERON:0000995 total RNA-seq	-	total RNA-seq	UBERON:0000995	uterus	tissue	adult	encode	paired	FALSE				-0.00289869	-0.936319	0.936319	chr17:47784073-48832649:.
chr6:19709824:T>C		rs73729711	6	19710055	19709824	T	C	ENSG00000229700	RPL29P17	processed_pseudogene			rna_seq	GeneMaskLFCScorer(requested_output=RNA_SEQ)	UBERON:0000995 total RNA-seq	-	total RNA-seq	UBERON:0000995	uterus	tissue	adult	encode	paired	FALSE				-0.00287867	-0.936319	0.936319	chr6:19185536-20234112:.
chr4:102858815:A>G		rs223347	4	103779972	102858815	A	G	ENSG00000248971	KRT8P46	processed_pseudogene			rna_seq	GeneMaskLFCScorer(requested_output=RNA_SEQ)	UBERON:0000995 total RNA-seq	-	total RNA-seq	UBERON:0000995	uterus	tissue	adult	encode	paired	FALSE				-0.00288343	-0.936319	0.936319	chr4:102334527-103383103:.
chr4:102858815:A>G		rs223347	4	103779972	102858815	A	G	ENSG00000230069	LRRC37A15P	processed_pseudogene			rna_seq	GeneMaskLFCScorer(requested_output=RNA_SEQ)	UBERON:0000995 gtex Uterus polyA plus RNA-seq	.	polyA plus RNA-seq	UBERON:0000995	uterus	tissue	adult	gtex	paired	FALSE			Uterus	-0.00396061	-0.936319	0.936319	chr4:102334527-103383103:.
chr3:49113568:A>G		rs4364202	3	49151001	49113568	A	G	ENSG00000228350	LINC02585	lncRNA			rna_seq	GeneMaskLFCScorer(requested_output=RNA_SEQ)	UBERON:0000995 gtex Uterus polyA plus RNA-seq	.	polyA plus RNA-seq	UBERON:0000995	uterus	tissue	adult	gtex	paired	FALSE			Uterus	-0.00393415	-0.936319	0.936319	chr3:48589280-49637856:.
chr8:99077258:T>C		rs1989645	8	100089486	99077258	T	C	ENSG00000254312	MRPL57P7	processed_pseudogene			rna_seq	GeneMaskLFCScorer(requested_output=RNA_SEQ)	UBERON:0000995 total RNA-seq	-	total RNA-seq	UBERON:0000995	uterus	tissue	adult	encode	paired	FALSE				-0.00287151	-0.936319	0.936319	chr8:98552970-99601546:.
chr12:15391465:T>C		rs983800	12	15544399	15391465	T	C	ENSG00000139055	ERP27	protein_coding			rna_seq	GeneMaskLFCScorer(requested_output=RNA_SEQ)	UBERON:0000995 total RNA-seq	-	total RNA-seq	UBERON:0000995	uterus	tissue	adult	encode	paired	FALSE				-0.00288486	-0.936319	0.936319	chr12:14867177-15915753:.
chr8:99376032:T>C		rs3134173	8	100388260	99376032	T	C	ENSG00000164919	COX6C	protein_coding			rna_seq	GeneMaskLFCScorer(requested_output=RNA_SEQ)	UBERON:0000995 total RNA-seq	-	total RNA-seq	UBERON:0000995	uterus	tissue	adult	encode	paired	FALSE				-0.00289267	-0.936319	0.936319	chr8:98851744-99900320:.
chrX:71132666:A>G		rs12843026	X	70352516	71132666	A	G	ENSG00000186810	CXCR3	protein_coding			rna_seq	GeneMaskLFCScorer(requested_output=RNA_SEQ)	UBERON:0000995 total RNA-seq	-	total RNA-seq	UBERON:0000995	uterus	tissue	adult	encode	paired	FALSE				-0.00287962	-0.936319	0.936319	chrX:70608378-71656954:.
chr8:11132654:A>G		rs4291231	8	10990164	11132654	A	G	ENSG00000248896	ENSG00000248896	lncRNA			rna_seq	GeneMaskLFCScorer(requested_output=RNA_SEQ)	UBERON:0000995 total RNA-seq	+	total RNA-seq	UBERON:0000995	uterus	tissue	adult	encode	paired	FALSE				-0.00336218	-0.936319	0.936319	chr8:10608366-11656942:.
chr3:49363720:T>C		rs6446262	3	49401153	49363720	T	C	ENSG00000182179	UBA7	protein_coding			rna_seq	GeneMaskLFCScorer(requested_output=RNA_SEQ)	UBERON:0000995 total RNA-seq	-	total RNA-seq	UBERON:0000995	uterus	tissue	adult	encode	paired	FALSE				-0.00288033	-0.936319	0.936319	chr3:48839432-49888008:.
chr10:88316086:A>G		rs10887800	10	90075843	88316086	A	G	ENSG00000289051	ENSG00000289051	protein_coding			rna_seq	GeneMaskLFCScorer(requested_output=RNA_SEQ)	UBERON:0000995 gtex Uterus polyA plus RNA-seq	.	polyA plus RNA-seq	UBERON:0000995	uterus	tissue	adult	gtex	paired	FALSE			Uterus	-0.00394177	-0.936319	0.936319	chr10:87791798-88840374:.
chr8:10774726:T>G		rs11250073	8	10632236	10774726	T	G	ENSG00000207600	MIR598	miRNA			rna_seq	GeneMaskLFCScorer(requested_output=RNA_SEQ)	UBERON:0000995 gtex Uterus polyA plus RNA-seq	.	polyA plus RNA-seq	UBERON:0000995	uterus	tissue	adult	gtex	paired	FALSE			Uterus	-0.00393915	-0.936319	0.936319	chr8:10250438-11299014:.
chrX:70781175:T>C		rs5936983	X	70001025	70781175	T	C	ENSG00000147127	RAB41	protein_coding			rna_seq	GeneMaskLFCScorer(requested_output=RNA_SEQ)	UBERON:0000995 gtex Uterus polyA plus RNA-seq	.	polyA plus RNA-seq	UBERON:0000995	uterus	tissue	adult	gtex	paired	FALSE			Uterus	-0.00395226	-0.936319	0.936319	chrX:70256887-71305463:.
chr13:50022197:A>C		rs2066553	13	50596333	50022197	A	C	ENSG00000136147	PHF11	protein_coding			rna_seq	GeneMaskLFCScorer(requested_output=RNA_SEQ)	UBERON:0000995 total RNA-seq	+	total RNA-seq	UBERON:0000995	uterus	tissue	adult	encode	paired	FALSE				-0.00339627	-0.936319	0.936319	chr13:49497909-50546485:.
chr7:27167069:T>G		rs11773804	7	27206688	27167069	T	G	ENSG00000105991	HOXA1	protein_coding			rna_seq	GeneMaskLFCScorer(requested_output=RNA_SEQ)	UBERON:0000995 total RNA-seq	-	total RNA-seq	UBERON:0000995	uterus	tissue	adult	encode	paired	FALSE				-0.00289726	-0.936319	0.936319	chr7:26642781-27691357:.
chr6:151482619:A>C		rs6933660	6	151803754	151482619	A	C	ENSG00000252431	RNU6-1247P	snRNA			rna_seq	GeneMaskLFCScorer(requested_output=RNA_SEQ)	UBERON:0000995 gtex Uterus polyA plus RNA-seq	.	polyA plus RNA-seq	UBERON:0000995	uterus	tissue	adult	gtex	paired	FALSE			Uterus	-0.00394344	-0.936319	0.936319	chr6:150958331-152006907:.
chr19:29620934:A>G		rs12459818	19	30111841	29620934	A	G	ENSG00000187135	VSTM2B	protein_coding			rna_seq	GeneMaskLFCScorer(requested_output=RNA_SEQ)	UBERON:0000995 total RNA-seq	+	total RNA-seq	UBERON:0000995	uterus	tissue	adult	encode	paired	FALSE				-0.00338411	-0.936319	0.936319	chr19:29096646-30145222:.
chr8:99481066:A>G		rs3134167	8	100493294	99481066	A	G	ENSG00000253539	ENSG00000253539	lncRNA			rna_seq	GeneMaskLFCScorer(requested_output=RNA_SEQ)	UBERON:0000995 gtex Uterus polyA plus RNA-seq	.	polyA plus RNA-seq	UBERON:0000995	uterus	tissue	adult	gtex	paired	FALSE			Uterus	-0.00393534	-0.936319	0.936319	chr8:98956778-100005354:.
chr6:29816683:T>C		rs72492277	6	29784460	29816683	T	C	ENSG00000206341	HLA-H	unprocessed_pseudogene			rna_seq	GeneMaskLFCScorer(requested_output=RNA_SEQ)	UBERON:0000995 total RNA-seq	+	total RNA-seq	UBERON:0000995	uterus	tissue	adult	encode	paired	FALSE				-0.00339621	-0.936319	0.936319	chr6:29292395-30340971:.
chr8:99024936:A>G		rs6989751	8	100037164	99024936	A	G	ENSG00000207804	MIR599	miRNA			rna_seq	GeneMaskLFCScorer(requested_output=RNA_SEQ)	UBERON:0000995 gtex Uterus polyA plus RNA-seq	.	polyA plus RNA-seq	UBERON:0000995	uterus	tissue	adult	gtex	paired	FALSE			Uterus	-0.00392723	-0.936319	0.936319	chr8:98500648-99549224:.
chr12:95297220:A>G		rs4762342	12	95690996	95297220	A	G	ENSG00000257943	ENSG00000257943	transcribed_unitary_pseudogene			rna_seq	GeneMaskLFCScorer(requested_output=RNA_SEQ)	UBERON:0000995 total RNA-seq	-	total RNA-seq	UBERON:0000995	uterus	tissue	adult	encode	paired	FALSE				-0.00289297	-0.936319	0.936319	chr12:94772932-95821508:.
chr11:30338345:A>G		rs7117691	11	30359892	30338345	A	G	ENSG00000152219	ARL14EP	protein_coding			rna_seq	GeneMaskLFCScorer(requested_output=RNA_SEQ)	UBERON:0000995 total RNA-seq	+	total RNA-seq	UBERON:0000995	uterus	tissue	adult	encode	paired	FALSE				-0.00336206	-0.936319	0.936319	chr11:29814057-30862633:.
chr12:95134311:A>G		rs7957829	12	95528087	95134311	A	G	ENSG00000202470	Y_RNA	misc_RNA			rna_seq	GeneMaskLFCScorer(requested_output=RNA_SEQ)	UBERON:0000995 total RNA-seq	+	total RNA-seq	UBERON:0000995	uterus	tissue	adult	encode	paired	FALSE				-0.00336886	-0.936319	0.936319	chr12:94610023-95658599:.
chr6:29948877:T>C		rs72845133	6	29916654	29948877	T	C	ENSG00000201330	SNORD32B	snoRNA			rna_seq	GeneMaskLFCScorer(requested_output=RNA_SEQ)	UBERON:0000995 gtex Uterus polyA plus RNA-seq	.	polyA plus RNA-seq	UBERON:0000995	uterus	tissue	adult	gtex	paired	FALSE			Uterus	-0.00393486	-0.936319	0.936319	chr6:29424589-30473165:.
chr3:49650346:T>G		rs6774202	3	49687779	49650346	T	G	ENSG00000164076	CAMKV	protein_coding			rna_seq	GeneMaskLFCScorer(requested_output=RNA_SEQ)	UBERON:0000995 gtex Uterus polyA plus RNA-seq	.	polyA plus RNA-seq	UBERON:0000995	uterus	tissue	adult	gtex	paired	FALSE			Uterus	-0.00393915	-0.936319	0.936319	chr3:49126058-50174634:.
chr1:172312300:A>T		rs12404267	1	172281440	172312300	A	T	ENSG00000283152	MIR3120	miRNA			rna_seq	GeneMaskLFCScorer(requested_output=RNA_SEQ)	UBERON:0000995 total RNA-seq	+	total RNA-seq	UBERON:0000995	uterus	tissue	adult	encode	paired	FALSE				-0.00337648	-0.936319	0.936319	chr1:171788012-172836588:.
chr7:25739623:A>C		rs4722511	7	25779243	25739623	A	C	ENSG00000270933	ENSG00000270933	lncRNA			rna_seq	GeneMaskLFCScorer(requested_output=RNA_SEQ)	UBERON:0000995 gtex Uterus polyA plus RNA-seq	.	polyA plus RNA-seq	UBERON:0000995	uterus	tissue	adult	gtex	paired	FALSE			Uterus	-0.00395823	-0.936319	0.936319	chr7:25215335-26263911:.
chr8:9624177:C>G		rs12677507	8	9481687	9624177	C	G	ENSG00000207701	MIR597	miRNA			rna_seq	GeneMaskLFCScorer(requested_output=RNA_SEQ)	UBERON:0000995 total RNA-seq	+	total RNA-seq	UBERON:0000995	uterus	tissue	adult	encode	paired	FALSE				-0.00337362	-0.936319	0.936319	chr8:9099889-10148465:.
chr8:11049224:A>G		rs62490742	8	10906734	11049224	A	G	ENSG00000253695	PINX1-DT	lncRNA			rna_seq	GeneMaskLFCScorer(requested_output=RNA_SEQ)	UBERON:0000995 gtex Uterus polyA plus RNA-seq	.	polyA plus RNA-seq	UBERON:0000995	uterus	tissue	adult	gtex	paired	FALSE			Uterus	-0.00392628	-0.936319	0.936319	chr8:10524936-11573512:.
chr6:151381102:T>C		rs115805051	6	151702237	151381102	T	C	ENSG00000252487	RNY4P20	misc_RNA			rna_seq	GeneMaskLFCScorer(requested_output=RNA_SEQ)	UBERON:0000995 gtex Uterus polyA plus RNA-seq	.	polyA plus RNA-seq	UBERON:0000995	uterus	tissue	adult	gtex	paired	FALSE			Uterus	-0.00394821	-0.936319	0.936319	chr6:150856814-151905390:.
chr8:74514280:T>G		rs4556074	8	75426515	74514280	T	G	ENSG00000154589	LY96	protein_coding			rna_seq	GeneMaskLFCScorer(requested_output=RNA_SEQ)	UBERON:0000995 total RNA-seq	+	total RNA-seq	UBERON:0000995	uterus	tissue	adult	encode	paired	FALSE				-0.00338745	-0.936319	0.936319	chr8:73989992-75038568:.
chr2:202576501:T>C	BMPR2/2q33.1	rs6435157	2	203441224	202576501	T	C	ENSG00000224463	RPL39P14	processed_pseudogene			rna_seq	GeneMaskLFCScorer(requested_output=RNA_SEQ)	UBERON:0000995 gtex Uterus polyA plus RNA-seq	.	polyA plus RNA-seq	UBERON:0000995	uterus	tissue	adult	gtex	paired	FALSE			Uterus	-0.00394797	-0.936319	0.936319	chr2:202052213-203100789:.	203441224	2
chr1:172126301:A>C		rs733191	1	172095441	172126301	A	C	ENSG00000208024	MIR199A2	miRNA			rna_seq	GeneMaskLFCScorer(requested_output=RNA_SEQ)	UBERON:0000995 total RNA-seq	-	total RNA-seq	UBERON:0000995	uterus	tissue	adult	encode	paired	FALSE				-0.00288784	-0.936319	0.936319	chr1:171602013-172650589:.
chr12:102123065:T>C		rs77449222	12	102516843	102123065	T	C	ENSG00000222255	RNU6-101P	snRNA			rna_seq	GeneMaskLFCScorer(requested_output=RNA_SEQ)	UBERON:0000995 gtex Uterus polyA plus RNA-seq	.	polyA plus RNA-seq	UBERON:0000995	uterus	tissue	adult	gtex	paired	FALSE			Uterus	-0.00393772	-0.936319	0.936319	chr12:101598777-102647353:.
chr3:49714423:T>C		rs12715437	3	49751856	49714423	T	C	ENSG00000264633	MIR4271	miRNA			rna_seq	GeneMaskLFCScorer(requested_output=RNA_SEQ)	UBERON:0000995 gtex Uterus polyA plus RNA-seq	.	polyA plus RNA-seq	UBERON:0000995	uterus	tissue	adult	gtex	paired	FALSE			Uterus	-0.00394678	-0.936319	0.936319	chr3:49190135-50238711:.
chr12:102107290:A>G		rs17438262	12	102501068	102107290	A	G	ENSG00000257202	ENSG00000257202	lncRNA			rna_seq	GeneMaskLFCScorer(requested_output=RNA_SEQ)	UBERON:0000995 gtex Uterus polyA plus RNA-seq	.	polyA plus RNA-seq	UBERON:0000995	uterus	tissue	adult	gtex	paired	FALSE			Uterus	-0.00393748	-0.936319	0.936319	chr12:101583002-102631578:.
chr8:99179076:A>G		rs7826207	8	100191304	99179076	A	G	ENSG00000253180	ENSG00000253180	processed_pseudogene			rna_seq	GeneMaskLFCScorer(requested_output=RNA_SEQ)	UBERON:0000995 total RNA-seq	-	total RNA-seq	UBERON:0000995	uterus	tissue	adult	encode	paired	FALSE				-0.0028913	-0.936319	0.936319	chr8:98654788-99703364:.
chr12:95288075:A>C		rs58559529	12	95681851	95288075	A	C	ENSG00000136014	USP44	protein_coding			rna_seq	GeneMaskLFCScorer(requested_output=RNA_SEQ)	UBERON:0000995 total RNA-seq	-	total RNA-seq	UBERON:0000995	uterus	tissue	adult	encode	paired	FALSE				-0.00289488	-0.936319	0.936319	chr12:94763787-95812363:.
chr17:48132602:A>G		rs7225865	17	46209964	48132602	A	G	ENSG00000120075	HOXB5	protein_coding			rna_seq	GeneMaskLFCScorer(requested_output=RNA_SEQ)	UBERON:0000995 total RNA-seq	-	total RNA-seq	UBERON:0000995	uterus	tissue	adult	encode	paired	FALSE				-0.00288463	-0.936319	0.936319	chr17:47608314-48656890:.
chr12:54027692:A>C		rs10876528	12	54421476	54027692	A	C	ENSG00000277129	ENSG00000277129	misc_RNA			rna_seq	GeneMaskLFCScorer(requested_output=RNA_SEQ)	UBERON:0000995 gtex Uterus polyA plus RNA-seq	.	polyA plus RNA-seq	UBERON:0000995	uterus	tissue	adult	gtex	paired	FALSE			Uterus	-0.00396085	-0.936319	0.936319	chr12:53503404-54551980:.
chr12:102142097:A>G		rs144556549	12	102535875	102142097	A	G	ENSG00000199933	RNY1P16	misc_RNA			rna_seq	GeneMaskLFCScorer(requested_output=RNA_SEQ)	UBERON:0000995 total RNA-seq	+	total RNA-seq	UBERON:0000995	uterus	tissue	adult	encode	paired	FALSE				-0.0033946	-0.936319	0.936319	chr12:101617809-102666385:.
chr3:128169851:T>C		rs2687731	3	127888694	128169851	T	C	ENSG00000242551	POU5F1P6	unprocessed_pseudogene			rna_seq	GeneMaskLFCScorer(requested_output=RNA_SEQ)	UBERON:0000995 gtex Uterus polyA plus RNA-seq	.	polyA plus RNA-seq	UBERON:0000995	uterus	tissue	adult	gtex	paired	FALSE			Uterus	-0.00395298	-0.936319	0.936319	chr3:127645563-128694139:.
chr1:172235844:T>G		rs12402426	1	172204984	172235844	T	G	ENSG00000236741	ENSG00000236741	processed_pseudogene			rna_seq	GeneMaskLFCScorer(requested_output=RNA_SEQ)	UBERON:0000995 total RNA-seq	+	total RNA-seq	UBERON:0000995	uterus	tissue	adult	encode	paired	FALSE				-0.00337124	-0.936319	0.936319	chr1:171711556-172760132:.
chr3:49141413:T>C		rs6784111	3	49178846	49141413	T	C	ENSG00000225399	ENSG00000225399	lncRNA			rna_seq	GeneMaskLFCScorer(requested_output=RNA_SEQ)	UBERON:0000995 total RNA-seq	+	total RNA-seq	UBERON:0000995	uterus	tissue	adult	encode	paired	FALSE				-0.00339794	-0.936319	0.936319	chr3:48617125-49665701:.
chr6:29854655:T>C		rs58005484	6	29822432	29854655	T	C	ENSG00000235238	SUMO2P1	processed_pseudogene			rna_seq	GeneMaskLFCScorer(requested_output=RNA_SEQ)	UBERON:0000995 total RNA-seq	-	total RNA-seq	UBERON:0000995	uterus	tissue	adult	encode	paired	FALSE				-0.00288868	-0.936319	0.936319	chr6:29330367-30378943:.
chr6:29870873:A>G		rs28590416	6	29838650	29870873	A	G	ENSG00000231226	TRIM31-AS1	lncRNA			rna_seq	GeneMaskLFCScorer(requested_output=RNA_SEQ)	UBERON:0000995 gtex Uterus polyA plus RNA-seq	.	polyA plus RNA-seq	UBERON:0000995	uterus	tissue	adult	gtex	paired	FALSE			Uterus	-0.0039382	-0.936319	0.936319	chr6:29346585-30395161:.
chr5:69041131:A>G		rs164795	5	68336958	69041131	A	G	ENSG00000280187	ENSG00000280187	TEC			rna_seq	GeneMaskLFCScorer(requested_output=RNA_SEQ)	UBERON:0000995 total RNA-seq	-	total RNA-seq	UBERON:0000995	uterus	tissue	adult	encode	paired	FALSE				-0.0028944	-0.936319	0.936319	chr5:68516843-69565419:.
chr8:9044914:A>G		rs1562211	8	8902424	9044914	A	G	ENSG00000254340	ENSG00000254340	lncRNA			rna_seq	GeneMaskLFCScorer(requested_output=RNA_SEQ)	UBERON:0000995 total RNA-seq	+	total RNA-seq	UBERON:0000995	uterus	tissue	adult	encode	paired	FALSE				-0.00336695	-0.936319	0.936319	chr8:8520626-9569202:.
chr8:41087159:T>C		rs10958658	8	40944678	41087159	T	C	ENSG00000263372	MIR548AO	miRNA			rna_seq	GeneMaskLFCScorer(requested_output=RNA_SEQ)	UBERON:0000995 gtex Uterus polyA plus RNA-seq	.	polyA plus RNA-seq	UBERON:0000995	uterus	tissue	adult	gtex	paired	FALSE			Uterus	-0.0039382	-0.936319	0.936319	chr8:40562871-41611447:.
chrX:132269478:A>G		rs5933136	X	131403506	132269478	A	G	ENSG00000241418	MCRIP2P1	processed_pseudogene			rna_seq	GeneMaskLFCScorer(requested_output=RNA_SEQ)	UBERON:0000995 total RNA-seq	-	total RNA-seq	UBERON:0000995	uterus	tissue	adult	encode	paired	FALSE				-0.00288868	-0.936319	0.936319	chrX:131745190-132793766:.
chr11:30305615:A>G		rs12361937	11	30327162	30305615	A	G	ENSG00000254530	LINC02755	lncRNA			rna_seq	GeneMaskLFCScorer(requested_output=RNA_SEQ)	UBERON:0000995 gtex Uterus polyA plus RNA-seq	.	polyA plus RNA-seq	UBERON:0000995	uterus	tissue	adult	gtex	paired	FALSE			Uterus	-0.00395632	-0.936319	0.936319	chr11:29781327-30829903:.
chr8:10979910:A>G		rs10092835	8	10837420	10979910	A	G	ENSG00000283210	MIR1322	miRNA			rna_seq	GeneMaskLFCScorer(requested_output=RNA_SEQ)	UBERON:0000995 total RNA-seq	-	total RNA-seq	UBERON:0000995	uterus	tissue	adult	encode	paired	FALSE				-0.00288868	-0.936319	0.936319	chr8:10455622-11504198:.
chr3:128179690:A>G		rs2999053	3	127898533	128179690	A	G	ENSG00000239608	RUVBL1-AS1	lncRNA			rna_seq	GeneMaskLFCScorer(requested_output=RNA_SEQ)	UBERON:0000995 gtex Uterus polyA plus RNA-seq	.	polyA plus RNA-seq	UBERON:0000995	uterus	tissue	adult	gtex	paired	FALSE			Uterus	-0.00394917	-0.936319	0.936319	chr3:127655402-128703978:.
chrX:70944770:A>G		rs62608111	X	70164620	70944770	A	G	ENSG00000147166	ITGB1BP2	protein_coding			rna_seq	GeneMaskLFCScorer(requested_output=RNA_SEQ)	UBERON:0000995 total RNA-seq	+	total RNA-seq	UBERON:0000995	uterus	tissue	adult	encode	paired	FALSE				-0.00337029	-0.936319	0.936319	chrX:70420482-71469058:.
chr1:22355122:A>G		rs12045139	1	22681615	22355122	A	G	ENSG00000271428	MPHOSPH6P1	processed_pseudogene			rna_seq	GeneMaskLFCScorer(requested_output=RNA_SEQ)	UBERON:0000995 gtex Uterus polyA plus RNA-seq	.	polyA plus RNA-seq	UBERON:0000995	uterus	tissue	adult	gtex	paired	FALSE			Uterus	-0.00394964	-0.936319	0.936319	chr1:21830834-22879410:.
chr17:48214491:C>G		rs4794517	17	46291853	48214491	C	G	ENSG00000266601	ENSG00000266601	lncRNA			rna_seq	GeneMaskLFCScorer(requested_output=RNA_SEQ)	UBERON:0000995 total RNA-seq	-	total RNA-seq	UBERON:0000995	uterus	tissue	adult	encode	paired	FALSE				-0.00289249	-0.936319	0.936319	chr17:47690203-48738779:.
chr6:151416042:T>G		rs147230474	6	151737177	151416042	T	G	ENSG00000252431	RNU6-1247P	snRNA			rna_seq	GeneMaskLFCScorer(requested_output=RNA_SEQ)	UBERON:0000995 gtex Uterus polyA plus RNA-seq	.	polyA plus RNA-seq	UBERON:0000995	uterus	tissue	adult	gtex	paired	FALSE			Uterus	-0.00392962	-0.936319	0.936319	chr6:150891754-151940330:.
chr11:87061212:T>G		rs4269948	11	86772254	87061212	T	G	ENSG00000246523	FZD4-DT	lncRNA			rna_seq	GeneMaskLFCScorer(requested_output=RNA_SEQ)	UBERON:0000995 gtex Uterus polyA plus RNA-seq	.	polyA plus RNA-seq	UBERON:0000995	uterus	tissue	adult	gtex	paired	FALSE			Uterus	-0.0039494	-0.936319	0.936319	chr11:86536924-87585500:.
chr2:67567344:T>C		rs11126138	2	67794476	67567344	T	C	ENSG00000235495	ENSG00000235495	lncRNA			rna_seq	GeneMaskLFCScorer(requested_output=RNA_SEQ)	UBERON:0000995 total RNA-seq	-	total RNA-seq	UBERON:0000995	uterus	tissue	adult	encode	paired	FALSE				-0.0028882	-0.936319	0.936319	chr2:67043056-68091632:.
chr1:172163386:A>G		rs12561946	1	172132526	172163386	A	G	ENSG00000236741	ENSG00000236741	processed_pseudogene			rna_seq	GeneMaskLFCScorer(requested_output=RNA_SEQ)	UBERON:0000995 total RNA-seq	+	total RNA-seq	UBERON:0000995	uterus	tissue	adult	encode	paired	FALSE				-0.00337124	-0.936319	0.936319	chr1:171639098-172687674:.
chr20:32299661:C>G		rs4911214	20	30887464	32299661	C	G	ENSG00000175730	BAK1P1	processed_pseudogene			rna_seq	GeneMaskLFCScorer(requested_output=RNA_SEQ)	UBERON:0000995 total RNA-seq	-	total RNA-seq	UBERON:0000995	uterus	tissue	adult	encode	paired	FALSE				-0.00288343	-0.936319	0.936319	chr20:31775373-32823949:.
chr7:25846505:A>G		rs56376645	7	25886125	25846505	A	G	ENSG00000199085	MIR148A	miRNA			rna_seq	GeneMaskLFCScorer(requested_output=RNA_SEQ)	UBERON:0000995 total RNA-seq	-	total RNA-seq	UBERON:0000995	uterus	tissue	adult	encode	paired	FALSE				-0.00287962	-0.936319	0.936319	chr7:25322217-26370793:.
chr22:40214394:A>C		rs8138982	22	40610398	40214394	A	C	ENSG00000226085	UQCRFS1P1	processed_pseudogene			rna_seq	GeneMaskLFCScorer(requested_output=RNA_SEQ)	UBERON:0000995 total RNA-seq	+	total RNA-seq	UBERON:0000995	uterus	tissue	adult	encode	paired	FALSE				-0.00339818	-0.936319	0.936319	chr22:39690106-40738682:.
chr12:53993593:T>G		rs1109391	12	54387377	53993593	T	G	ENSG00000123364	HOXC13	protein_coding			rna_seq	GeneMaskLFCScorer(requested_output=RNA_SEQ)	UBERON:0000995 gtex Uterus polyA plus RNA-seq	.	polyA plus RNA-seq	UBERON:0000995	uterus	tissue	adult	gtex	paired	FALSE			Uterus	-0.00395632	-0.936319	0.936319	chr12:53469305-54517881:.
chr9:133267960:T>C		rs545971	9	136143372	133267960	T	C	ENSG00000123453	SARDH	protein_coding			rna_seq	GeneMaskLFCScorer(requested_output=RNA_SEQ)	UBERON:0000995 total RNA-seq	-	total RNA-seq	UBERON:0000995	uterus	tissue	adult	encode	paired	FALSE				-0.00287008	-0.936319	0.936319	chr9:132743672-133792248:.
chr6:29948703:A>C		rs73725550	6	29916480	29948703	A	C	ENSG00000204622	HLA-J	transcribed_unprocessed_pseudogene			rna_seq	GeneMaskLFCScorer(requested_output=RNA_SEQ)	UBERON:0000995 total RNA-seq	+	total RNA-seq	UBERON:0000995	uterus	tissue	adult	encode	paired	FALSE				-0.00338316	-0.936319	0.936319	chr6:29424415-30472991:.
chr11:32284662:A>C		rs11031691	11	32306208	32284662	A	C	ENSG00000278822	ENSG00000278822	misc_RNA			rna_seq	GeneMaskLFCScorer(requested_output=RNA_SEQ)	UBERON:0000995 total RNA-seq	+	total RNA-seq	UBERON:0000995	uterus	tissue	adult	encode	paired	FALSE				-0.00336814	-0.936319	0.936319	chr11:31760374-32808950:.
chr3:49236563:T>C		rs12631989	3	49273996	49236563	T	C	ENSG00000223343	ENSG00000223343	lncRNA			rna_seq	GeneMaskLFCScorer(requested_output=RNA_SEQ)	UBERON:0000995 total RNA-seq	-	total RNA-seq	UBERON:0000995	uterus	tissue	adult	encode	paired	FALSE				-0.002882	-0.936319	0.936319	chr3:48712275-49760851:.
chr3:49921723:A>C		rs34034116	3	49959156	49921723	A	C	ENSG00000290318	ENSG00000290318	protein_coding			rna_seq	GeneMaskLFCScorer(requested_output=RNA_SEQ)	UBERON:0000995 total RNA-seq	-	total RNA-seq	UBERON:0000995	uterus	tissue	adult	encode	paired	FALSE				-0.00287223	-0.936319	0.936319	chr3:49397435-50446011:.
chr17:48353043:A>G		rs12944592	17	46430405	48353043	A	G	ENSG00000210741	MIR196A1	miRNA			rna_seq	GeneMaskLFCScorer(requested_output=RNA_SEQ)	UBERON:0000995 total RNA-seq	-	total RNA-seq	UBERON:0000995	uterus	tissue	adult	encode	paired	FALSE				-0.0028882	-0.936319	0.936319	chr17:47828755-48877331:.
chrX:70762863:A>G		rs5936980	X	69982713	70762863	A	G	ENSG00000285171	ENSG00000285171	protein_coding			rna_seq	GeneMaskLFCScorer(requested_output=RNA_SEQ)	UBERON:0000995 total RNA-seq	-	total RNA-seq	UBERON:0000995	uterus	tissue	adult	encode	paired	FALSE				-0.00289702	-0.936319	0.936319	chrX:70238575-71287151:.
chrX:70945776:T>G		rs7891233	X	70165626	70945776	T	G	ENSG00000120498	TEX11	protein_coding			rna_seq	GeneMaskLFCScorer(requested_output=RNA_SEQ)	UBERON:0000995 gtex Uterus polyA plus RNA-seq	.	polyA plus RNA-seq	UBERON:0000995	uterus	tissue	adult	gtex	paired	FALSE			Uterus	-0.00393629	-0.936319	0.936319	chrX:70421488-71470064:.
chr17:20131944:A>G		rs9898080	17	20035257	20131944	A	G	ENSG00000227685	LINC02088	lncRNA			rna_seq	GeneMaskLFCScorer(requested_output=RNA_SEQ)	UBERON:0000995 gtex Uterus polyA plus RNA-seq	.	polyA plus RNA-seq	UBERON:0000995	uterus	tissue	adult	gtex	paired	FALSE			Uterus	-0.00394773	-0.936319	0.936319	chr17:19607656-20656232:.
chr6:151511902:T>C		rs80347787	6	151833037	151511902	T	C	ENSG00000207422	RNU6-813P	snRNA			rna_seq	GeneMaskLFCScorer(requested_output=RNA_SEQ)	UBERON:0000995 gtex Uterus polyA plus RNA-seq	.	polyA plus RNA-seq	UBERON:0000995	uterus	tissue	adult	gtex	paired	FALSE			Uterus	-0.00395203	-0.936319	0.936319	chr6:150987614-152036190:.
chr1:214375339:A>G		rs2936017	1	214548682	214375339	A	G	ENSG00000250536	ABHD17AP3	unprocessed_pseudogene			rna_seq	GeneMaskLFCScorer(requested_output=RNA_SEQ)	UBERON:0000995 gtex Uterus polyA plus RNA-seq	.	polyA plus RNA-seq	UBERON:0000995	uterus	tissue	adult	gtex	paired	FALSE			Uterus	-0.00396085	-0.936319	0.936319	chr1:213851051-214899627:.
chr17:48176153:T>C		rs1002330	17	46253515	48176153	T	C	ENSG00000206954	RNU6-1201P	snRNA			rna_seq	GeneMaskLFCScorer(requested_output=RNA_SEQ)	UBERON:0000995 gtex Uterus polyA plus RNA-seq	.	polyA plus RNA-seq	UBERON:0000995	uterus	tissue	adult	gtex	paired	FALSE			Uterus	-0.00392628	-0.936319	0.936319	chr17:47651865-48700441:.
chr7:25840391:A>G		rs4722529	7	25880011	25840391	A	G	ENSG00000086300	SNX10	protein_coding			rna_seq	GeneMaskLFCScorer(requested_output=RNA_SEQ)	UBERON:0000995 gtex Uterus polyA plus RNA-seq	.	polyA plus RNA-seq	UBERON:0000995	uterus	tissue	adult	gtex	paired	FALSE			Uterus	-0.00394058	-0.936319	0.936319	chr7:25316103-26364679:.
chr6:29873326:A>G		rs60562637	6	29841103	29873326	A	G	ENSG00000066379	POLR1H	protein_coding			rna_seq	GeneMaskLFCScorer(requested_output=RNA_SEQ)	UBERON:0000995 total RNA-seq	+	total RNA-seq	UBERON:0000995	uterus	tissue	adult	encode	paired	FALSE				-0.0033853	-0.936319	0.936319	chr6:29349038-30397614:.
chr6:29849234:A>C		rs28764567	6	29817011	29849234	A	C	ENSG00000273340	MICE	transcribed_unprocessed_pseudogene			rna_seq	GeneMaskLFCScorer(requested_output=RNA_SEQ)	UBERON:0000995 total RNA-seq	-	total RNA-seq	UBERON:0000995	uterus	tissue	adult	encode	paired	FALSE				-0.00289011	-0.936319	0.936319	chr6:29324946-30373522:.
chrX:132288406:T>C		rs377807	X	131422434	132288406	T	C	ENSG00000213468	FIRRE	lncRNA			rna_seq	GeneMaskLFCScorer(requested_output=RNA_SEQ)	UBERON:0000995 total RNA-seq	-	total RNA-seq	UBERON:0000995	uterus	tissue	adult	encode	paired	FALSE				-0.00287151	-0.936319	0.936319	chrX:131764118-132812694:.
chr8:11180394:T>G		rs2409720	8	11037903	11180394	T	G	ENSG00000258724	PINX1	protein_coding			rna_seq	GeneMaskLFCScorer(requested_output=RNA_SEQ)	UBERON:0000995 total RNA-seq	-	total RNA-seq	UBERON:0000995	uterus	tissue	adult	encode	paired	FALSE				-0.0028969	-0.936319	0.936319	chr8:10656106-11704682:.
chrX:70997583:A>G		rs6624525	X	70217433	70997583	A	G	ENSG00000165349	SLC7A3	protein_coding			rna_seq	GeneMaskLFCScorer(requested_output=RNA_SEQ)	UBERON:0000995 total RNA-seq	-	total RNA-seq	UBERON:0000995	uterus	tissue	adult	encode	paired	FALSE				-0.00288725	-0.936319	0.936319	chrX:70473295-71521871:.
chr17:48353043:A>G		rs12944592	17	46430405	48353043	A	G	ENSG00000263602	MIR3185	miRNA			rna_seq	GeneMaskLFCScorer(requested_output=RNA_SEQ)	UBERON:0000995 gtex Uterus polyA plus RNA-seq	.	polyA plus RNA-seq	UBERON:0000995	uterus	tissue	adult	gtex	paired	FALSE			Uterus	-0.00395918	-0.936319	0.936319	chr17:47828755-48877331:.
chr12:56967810:A>C		rs1843313	12	57361594	56967810	A	C	ENSG00000257576	HSPD1P4	processed_pseudogene			rna_seq	GeneMaskLFCScorer(requested_output=RNA_SEQ)	UBERON:0000995 total RNA-seq	+	total RNA-seq	UBERON:0000995	uterus	tissue	adult	encode	paired	FALSE				-0.0033865	-0.936319	0.936319	chr12:56443522-57492098:.
chrX:134292463:T>C		rs112162497	X	133426493	134292463	T	C	ENSG00000284538	MIR92A2	miRNA			rna_seq	GeneMaskLFCScorer(requested_output=RNA_SEQ)	UBERON:0000995 gtex Uterus polyA plus RNA-seq	.	polyA plus RNA-seq	UBERON:0000995	uterus	tissue	adult	gtex	paired	FALSE			Uterus	-0.00392914	-0.936319	0.936319	chrX:133768175-134816751:.
chr17:48193810:T>G		rs11872095	17	46271172	48193810	T	G	ENSG00000272763	LINC03057	lncRNA			rna_seq	GeneMaskLFCScorer(requested_output=RNA_SEQ)	UBERON:0000995 total RNA-seq	-	total RNA-seq	UBERON:0000995	uterus	tissue	adult	encode	paired	FALSE				-0.00287437	-0.936319	0.936319	chr17:47669522-48718098:.
chr7:896819:T>C		rs2141275	7	936456	896819	T	C	ENSG00000178381	ZFAND2A	protein_coding			rna_seq	GeneMaskLFCScorer(requested_output=RNA_SEQ)	UBERON:0000995 total RNA-seq	-	total RNA-seq	UBERON:0000995	uterus	tissue	adult	encode	paired	FALSE				-0.00288701	-0.936319	0.936319	chr7:372531-1421107:.
chrX:134292463:T>C		rs112162497	X	133426493	134292463	T	C	ENSG00000226107	RPL36AP54	processed_pseudogene			rna_seq	GeneMaskLFCScorer(requested_output=RNA_SEQ)	UBERON:0000995 total RNA-seq	+	total RNA-seq	UBERON:0000995	uterus	tissue	adult	encode	paired	FALSE				-0.00338554	-0.936319	0.936319	chrX:133768175-134816751:.
chr10:21494705:A>G		rs12770228	10	21783634	21494705	A	G	ENSG00000201364	RN7SKP37	misc_RNA			rna_seq	GeneMaskLFCScorer(requested_output=RNA_SEQ)	UBERON:0000995 total RNA-seq	+	total RNA-seq	UBERON:0000995	uterus	tissue	adult	encode	paired	FALSE				-0.00338602	-0.936319	0.936319	chr10:20970417-22018993:.
chr8:99067309:A>G		rs10103431	8	100079537	99067309	A	G	ENSG00000207804	MIR599	miRNA			rna_seq	GeneMaskLFCScorer(requested_output=RNA_SEQ)	UBERON:0000995 gtex Uterus polyA plus RNA-seq	.	polyA plus RNA-seq	UBERON:0000995	uterus	tissue	adult	gtex	paired	FALSE			Uterus	-0.00395393	-0.936319	0.936319	chr8:98543021-99591597:.
chr1:22159378:T>G		rs16826658	1	22485871	22159378	T	G	ENSG00000142789	CELA3A	protein_coding			rna_seq	GeneMaskLFCScorer(requested_output=RNA_SEQ)	UBERON:0000995 gtex Uterus polyA plus RNA-seq	.	polyA plus RNA-seq	UBERON:0000995	uterus	tissue	adult	gtex	paired	FALSE			Uterus	-0.00393224	-0.936319	0.936319	chr1:21635090-22683666:.
chr10:74435598:A>G		rs4745745	10	76195356	74435598	A	G	ENSG00000225761	ENSG00000225761	lncRNA			rna_seq	GeneMaskLFCScorer(requested_output=RNA_SEQ)	UBERON:0000995 total RNA-seq	+	total RNA-seq	UBERON:0000995	uterus	tissue	adult	encode	paired	FALSE				-0.00337935	-0.936319	0.936319	chr10:73911310-74959886:.
chr17:65775948:A>G		rs10512503	17	63772066	65775948	A	G	ENSG00000091583	APOH	protein_coding			rna_seq	GeneMaskLFCScorer(requested_output=RNA_SEQ)	UBERON:0000995 gtex Uterus polyA plus RNA-seq	.	polyA plus RNA-seq	UBERON:0000995	uterus	tissue	adult	gtex	paired	FALSE			Uterus	-0.00396109	-0.936319	0.936319	chr17:65251660-66300236:.
chr17:48205944:A>G		rs4794505	17	46283306	48205944	A	G	ENSG00000159182	PRAC1	protein_coding			rna_seq	GeneMaskLFCScorer(requested_output=RNA_SEQ)	UBERON:0000995 gtex Uterus polyA plus RNA-seq	.	polyA plus RNA-seq	UBERON:0000995	uterus	tissue	adult	gtex	paired	FALSE			Uterus	-0.00396061	-0.936319	0.936319	chr17:47681656-48730232:.
chr6:34207131:A>G		rs1776877	6	34174908	34207131	A	G	ENSG00000271362	ENSG00000271362	processed_pseudogene			rna_seq	GeneMaskLFCScorer(requested_output=RNA_SEQ)	UBERON:0000995 gtex Uterus polyA plus RNA-seq	.	polyA plus RNA-seq	UBERON:0000995	uterus	tissue	adult	gtex	paired	FALSE			Uterus	-0.00393009	-0.936319	0.936319	chr6:33682843-34731419:.
chrX:70952411:A>G		rs12835473	X	70172261	70952411	A	G	ENSG00000284391	ENSG00000284391	lncRNA			rna_seq	GeneMaskLFCScorer(requested_output=RNA_SEQ)	UBERON:0000995 total RNA-seq	-	total RNA-seq	UBERON:0000995	uterus	tissue	adult	encode	paired	FALSE				-0.00289202	-0.936319	0.936319	chrX:70428123-71476699:.
chr8:10780823:T>C		rs1115866	8	10638333	10780823	T	C	ENSG00000183638	RP1L1	protein_coding			rna_seq	GeneMaskLFCScorer(requested_output=RNA_SEQ)	UBERON:0000995 total RNA-seq	-	total RNA-seq	UBERON:0000995	uterus	tissue	adult	encode	paired	FALSE				-0.00289774	-0.936319	0.936319	chr8:10256535-11305111:.
chr10:88323588:T>C		rs11202713	10	90083345	88323588	T	C	ENSG00000243782	RN7SL78P	misc_RNA			rna_seq	GeneMaskLFCScorer(requested_output=RNA_SEQ)	UBERON:0000995 gtex Uterus polyA plus RNA-seq	.	polyA plus RNA-seq	UBERON:0000995	uterus	tissue	adult	gtex	paired	FALSE			Uterus	-0.00393581	-0.936319	0.936319	chr10:87799300-88847876:.
chr6:29955108:T>C		rs72848146	6	29922885	29955108	T	C	ENSG00000235821	IFITM4P	processed_pseudogene			rna_seq	GeneMaskLFCScorer(requested_output=RNA_SEQ)	UBERON:0000995 gtex Uterus polyA plus RNA-seq	.	polyA plus RNA-seq	UBERON:0000995	uterus	tissue	adult	gtex	paired	FALSE			Uterus	-0.00395036	-0.936319	0.936319	chr6:29430820-30479396:.
chr12:57057057:C>G		rs10506351	12	57450840	57057057	C	G	ENSG00000170426	SDR9C7	protein_coding			rna_seq	GeneMaskLFCScorer(requested_output=RNA_SEQ)	UBERON:0000995 gtex Uterus polyA plus RNA-seq	.	polyA plus RNA-seq	UBERON:0000995	uterus	tissue	adult	gtex	paired	FALSE			Uterus	-0.00394344	-0.936319	0.936319	chr12:56532769-57581345:.
chr8:11166488:C>G		rs3021500	8	11023997	11166488	C	G	ENSG00000255020	TDH-AS1	lncRNA			rna_seq	GeneMaskLFCScorer(requested_output=RNA_SEQ)	UBERON:0000995 gtex Uterus polyA plus RNA-seq	.	polyA plus RNA-seq	UBERON:0000995	uterus	tissue	adult	gtex	paired	FALSE			Uterus	-0.00394726	-0.936319	0.936319	chr8:10642200-11690776:.
chr17:48353552:T>C		rs75994865	17	46430914	48353552	T	C	ENSG00000120075	HOXB5	protein_coding			rna_seq	GeneMaskLFCScorer(requested_output=RNA_SEQ)	UBERON:0000995 total RNA-seq	-	total RNA-seq	UBERON:0000995	uterus	tissue	adult	encode	paired	FALSE				-0.00289035	-0.936319	0.936319	chr17:47829264-48877840:.
chr8:99222981:T>C		rs4481561	8	100235209	99222981	T	C	ENSG00000253415	ENSG00000253415	processed_pseudogene			rna_seq	GeneMaskLFCScorer(requested_output=RNA_SEQ)	UBERON:0000995 gtex Uterus polyA plus RNA-seq	.	polyA plus RNA-seq	UBERON:0000995	uterus	tissue	adult	gtex	paired	FALSE			Uterus	-0.0039444	-0.936319	0.936319	chr8:98698693-99747269:.
chr12:26251351:A>G		rs4451810	12	26404284	26251351	A	G	ENSG00000255968	ENSG00000255968	lncRNA			rna_seq	GeneMaskLFCScorer(requested_output=RNA_SEQ)	UBERON:0000995 gtex Uterus polyA plus RNA-seq	.	polyA plus RNA-seq	UBERON:0000995	uterus	tissue	adult	gtex	paired	FALSE			Uterus	-0.00395465	-0.936319	0.936319	chr12:25727063-26775639:.
chr3:50137915:C>G		rs2526387	3	50175348	50137915	C	G	ENSG00000239576	COX6CP14	processed_pseudogene			rna_seq	GeneMaskLFCScorer(requested_output=RNA_SEQ)	UBERON:0000995 gtex Uterus polyA plus RNA-seq	.	polyA plus RNA-seq	UBERON:0000995	uterus	tissue	adult	gtex	paired	FALSE			Uterus	-0.00394535	-0.936319	0.936319	chr3:49613627-50662203:.
chr15:41811358:T>C		rs77126542	15	42103556	41811358	T	C	ENSG00000207766	MIR626	miRNA			rna_seq	GeneMaskLFCScorer(requested_output=RNA_SEQ)	UBERON:0000995 total RNA-seq	+	total RNA-seq	UBERON:0000995	uterus	tissue	adult	encode	paired	FALSE				-0.00337267	-0.936319	0.936319	chr15:41287070-42335646:.
chrX:70756929:C>G		rs5936978	X	69976779	70756929	C	G	ENSG00000090889	KIF4A	protein_coding			rna_seq	GeneMaskLFCScorer(requested_output=RNA_SEQ)	UBERON:0000995 total RNA-seq	+	total RNA-seq	UBERON:0000995	uterus	tissue	adult	encode	paired	FALSE				-0.00338364	-0.936319	0.936319	chrX:70232641-71281217:.
chr13:50413016:T>C		rs9562966	13	50987152	50413016	T	C	ENSG00000214359	RPL18P10	processed_pseudogene			rna_seq	GeneMaskLFCScorer(requested_output=RNA_SEQ)	UBERON:0000995 total RNA-seq	+	total RNA-seq	UBERON:0000995	uterus	tissue	adult	encode	paired	FALSE				-0.00336838	-0.936319	0.936319	chr13:49888728-50937304:.
chr17:20174824:T>C		rs1859407	17	20078137	20174824	T	C	ENSG00000270091	ENSG00000270091	lncRNA			rna_seq	GeneMaskLFCScorer(requested_output=RNA_SEQ)	UBERON:0000995 total RNA-seq	-	total RNA-seq	UBERON:0000995	uterus	tissue	adult	encode	paired	FALSE				-0.00287676	-0.936319	0.936319	chr17:19650536-20699112:.
chr1:21925114:T>C		rs7512059	1	22251607	21925114	T	C	ENSG00000232037	RPL21P29	processed_pseudogene			rna_seq	GeneMaskLFCScorer(requested_output=RNA_SEQ)	UBERON:0000995 gtex Uterus polyA plus RNA-seq	.	polyA plus RNA-seq	UBERON:0000995	uterus	tissue	adult	gtex	paired	FALSE			Uterus	-0.00395417	-0.936319	0.936319	chr1:21400826-22449402:.
chr3:49687375:T>C		rs3020779	3	49724808	49687375	T	C	ENSG00000164076	CAMKV	protein_coding			rna_seq	GeneMaskLFCScorer(requested_output=RNA_SEQ)	UBERON:0000995 gtex Uterus polyA plus RNA-seq	.	polyA plus RNA-seq	UBERON:0000995	uterus	tissue	adult	gtex	paired	FALSE			Uterus	-0.00394344	-0.936319	0.936319	chr3:49163087-50211663:.
chr15:80708513:T>C		rs142160286	15	81000854	80708513	T	C	ENSG00000288625	ENSG00000288625	protein_coding			rna_seq	GeneMaskLFCScorer(requested_output=RNA_SEQ)	UBERON:0000995 total RNA-seq	+	total RNA-seq	UBERON:0000995	uterus	tissue	adult	encode	paired	FALSE				-0.00338246	-0.936319	0.936319	chr15:80184225-81232801:.
chr15:40096291:A>T		rs11634257	15	40388492	40096291	A	T	ENSG00000259584	ENSG00000259584	lncRNA			rna_seq	GeneMaskLFCScorer(requested_output=RNA_SEQ)	UBERON:0000995 gtex Uterus polyA plus RNA-seq	.	polyA plus RNA-seq	UBERON:0000995	uterus	tissue	adult	gtex	paired	FALSE			Uterus	-0.00395155	-0.936319	0.936319	chr15:39572003-40620579:.
chr13:50426561:A>G		rs9568407	13	51000697	50426561	A	G	ENSG00000274878	ENSG00000274878	misc_RNA			rna_seq	GeneMaskLFCScorer(requested_output=RNA_SEQ)	UBERON:0000995 gtex Uterus polyA plus RNA-seq	.	polyA plus RNA-seq	UBERON:0000995	uterus	tissue	adult	gtex	paired	FALSE			Uterus	-0.00394416	-0.936319	0.936319	chr13:49902273-50950849:.
chr17:48248919:A>G		rs74447547	17	46326281	48248919	A	G	ENSG00000229637	PRAC2	protein_coding			rna_seq	GeneMaskLFCScorer(requested_output=RNA_SEQ)	UBERON:0000995 gtex Uterus polyA plus RNA-seq	.	polyA plus RNA-seq	UBERON:0000995	uterus	tissue	adult	gtex	paired	FALSE			Uterus	-0.00394249	-0.936319	0.936319	chr17:47724631-48773207:.
chrX:70978028:T>C		rs6625736	X	70197878	70978028	T	C	ENSG00000275975	Metazoa_SRP	misc_RNA			rna_seq	GeneMaskLFCScorer(requested_output=RNA_SEQ)	UBERON:0000995 total RNA-seq	+	total RNA-seq	UBERON:0000995	uterus	tissue	adult	encode	paired	FALSE				-0.00339508	-0.936319	0.936319	chrX:70453740-71502316:.
chr8:11133162:T>C		rs10101329	8	10990672	11133162	T	C	ENSG00000254556	ENSG00000254556	lncRNA			rna_seq	GeneMaskLFCScorer(requested_output=RNA_SEQ)	UBERON:0000995 gtex Uterus polyA plus RNA-seq	.	polyA plus RNA-seq	UBERON:0000995	uterus	tissue	adult	gtex	paired	FALSE			Uterus	-0.00393915	-0.936319	0.936319	chr8:10608874-11657450:.
chr6:29816297:A>G		rs67281546	6	29784074	29816297	A	G	ENSG00000236475	TRIM26BP	unprocessed_pseudogene			rna_seq	GeneMaskLFCScorer(requested_output=RNA_SEQ)	UBERON:0000995 gtex Uterus polyA plus RNA-seq	.	polyA plus RNA-seq	UBERON:0000995	uterus	tissue	adult	gtex	paired	FALSE			Uterus	-0.00394964	-0.936319	0.936319	chr6:29292009-30340585:.
chr12:54013657:A>G		rs11170786	12	54407441	54013657	A	G	ENSG00000139574	NPFF	protein_coding			rna_seq	GeneMaskLFCScorer(requested_output=RNA_SEQ)	UBERON:0000995 total RNA-seq	-	total RNA-seq	UBERON:0000995	uterus	tissue	adult	encode	paired	FALSE				-0.00289774	-0.936319	0.936319	chr12:53489369-54537945:.
chr6:73879875:T>G		rs2917889	6	74589591	73879875	T	G	ENSG00000279790	ENSG00000279790	TEC			rna_seq	GeneMaskLFCScorer(requested_output=RNA_SEQ)	UBERON:0000995 total RNA-seq	+	total RNA-seq	UBERON:0000995	uterus	tissue	adult	encode	paired	FALSE				-0.00337982	-0.936319	0.936319	chr6:73355587-74404163:.
chr4:55136100:A>T		rs10517343	4	56002267	55136100	A	T	ENSG00000223305	RN7SKP30	misc_RNA			rna_seq	GeneMaskLFCScorer(requested_output=RNA_SEQ)	UBERON:0000995 gtex Uterus polyA plus RNA-seq	.	polyA plus RNA-seq	UBERON:0000995	uterus	tissue	adult	gtex	paired	FALSE			Uterus	0.00390911	0.936319	0.936319	chr4:54611812-55660388:.
chr12:15271174:A>G		rs12315037	12	15424108	15271174	A	G	ENSG00000179256	SMCO3	protein_coding			rna_seq	GeneMaskLFCScorer(requested_output=RNA_SEQ)	UBERON:0000995 total RNA-seq	-	total RNA-seq	UBERON:0000995	uterus	tissue	adult	encode	paired	FALSE				0.00283957	0.936319	0.936319	chr12:14746886-15795462:.
chr8:74366581:A>G		rs10504580	8	75278816	74366581	A	G	ENSG00000253596	ENSG00000253596	lncRNA			rna_seq	GeneMaskLFCScorer(requested_output=RNA_SEQ)	UBERON:0000995 gtex Uterus polyA plus RNA-seq	.	polyA plus RNA-seq	UBERON:0000995	uterus	tissue	adult	gtex	paired	FALSE			Uterus	0.00387526	0.936319	0.936319	chr8:73842293-74890869:.
chr6:29945921:C>G		rs78841522	6	29913698	29945921	C	G	ENSG00000204632	HLA-G	protein_coding			rna_seq	GeneMaskLFCScorer(requested_output=RNA_SEQ)	UBERON:0000995 total RNA-seq	+	total RNA-seq	UBERON:0000995	uterus	tissue	adult	encode	paired	FALSE				0.00335407	0.936319	0.936319	chr6:29421633-30470209:.
chr8:11486164:T>C		rs978804	8	11343673	11486164	T	C	ENSG00000136574	GATA4	protein_coding			rna_seq	GeneMaskLFCScorer(requested_output=RNA_SEQ)	UBERON:0000995 total RNA-seq	+	total RNA-seq	UBERON:0000995	uterus	tissue	adult	encode	paired	FALSE				0.00333691	0.936319	0.936319	chr8:10961876-12010452:.
chr6:151505473:T>G		rs111618195	6	151826608	151505473	T	G	ENSG00000252431	RNU6-1247P	snRNA			rna_seq	GeneMaskLFCScorer(requested_output=RNA_SEQ)	UBERON:0000995 gtex Uterus polyA plus RNA-seq	.	polyA plus RNA-seq	UBERON:0000995	uterus	tissue	adult	gtex	paired	FALSE			Uterus	0.00390768	0.936319	0.936319	chr6:150981185-152029761:.
chr7:23440634:A>T		rs12535402	7	23480253	23440634	A	T	ENSG00000224785	ENSG00000224785	processed_pseudogene			rna_seq	GeneMaskLFCScorer(requested_output=RNA_SEQ)	UBERON:0000995 gtex Uterus polyA plus RNA-seq	.	polyA plus RNA-seq	UBERON:0000995	uterus	tissue	adult	gtex	paired	FALSE			Uterus	0.00389099	0.936319	0.936319	chr7:22916346-23964922:.
chrX:71045392:A>G		rs12849838	X	70265242	71045392	A	G	ENSG00000204165	CXorf65	protein_coding			rna_seq	GeneMaskLFCScorer(requested_output=RNA_SEQ)	UBERON:0000995 gtex Uterus polyA plus RNA-seq	.	polyA plus RNA-seq	UBERON:0000995	uterus	tissue	adult	gtex	paired	FALSE			Uterus	0.00388861	0.936319	0.936319	chrX:70521104-71569680:.
chr11:87149974:T>G		rs113449167	11	86861016	87149974	T	G	ENSG00000151376	ME3	protein_coding			rna_seq	GeneMaskLFCScorer(requested_output=RNA_SEQ)	UBERON:0000995 total RNA-seq	-	total RNA-seq	UBERON:0000995	uterus	tissue	adult	encode	paired	FALSE				0.00285935	0.936319	0.936319	chr11:86625686-87674262:.
chr2:202620013:A>G		rs1971740	2	203484736	202620013	A	G	ENSG00000240761	ENSG00000240761	processed_pseudogene			rna_seq	GeneMaskLFCScorer(requested_output=RNA_SEQ)	UBERON:0000995 total RNA-seq	-	total RNA-seq	UBERON:0000995	uterus	tissue	adult	encode	paired	FALSE				0.00283813	0.936319	0.936319	chr2:202095725-203144301:.
chr12:15370433:A>T		rs55867853	12	15523367	15370433	A	T	ENSG00000255660	RERG-AS1	lncRNA			rna_seq	GeneMaskLFCScorer(requested_output=RNA_SEQ)	UBERON:0000995 total RNA-seq	+	total RNA-seq	UBERON:0000995	uterus	tissue	adult	encode	paired	FALSE				0.00335169	0.936319	0.936319	chr12:14846145-15894721:.
chr1:172153461:T>G		rs17361789	1	172122601	172153461	T	G	ENSG00000230364	RPL4P3	processed_pseudogene			rna_seq	GeneMaskLFCScorer(requested_output=RNA_SEQ)	UBERON:0000995 gtex Uterus polyA plus RNA-seq	.	polyA plus RNA-seq	UBERON:0000995	uterus	tissue	adult	gtex	paired	FALSE			Uterus	0.00387812	0.936319	0.936319	chr1:171629173-172677749:.
chr3:50071359:A>C		rs3774734	3	50108792	50071359	A	C	ENSG00000226913	BSN-DT	lncRNA			rna_seq	GeneMaskLFCScorer(requested_output=RNA_SEQ)	UBERON:0000995 gtex Uterus polyA plus RNA-seq	.	polyA plus RNA-seq	UBERON:0000995	uterus	tissue	adult	gtex	paired	FALSE			Uterus	0.00389957	0.936319	0.936319	chr3:49547071-50595647:.
chr12:15296827:T>C		rs2417434	12	15449761	15296827	T	C	ENSG00000182993	C12orf60	protein_coding			rna_seq	GeneMaskLFCScorer(requested_output=RNA_SEQ)	UBERON:0000995 gtex Uterus polyA plus RNA-seq	.	polyA plus RNA-seq	UBERON:0000995	uterus	tissue	adult	gtex	paired	FALSE			Uterus	0.00388516	0.936319	0.936319	chr12:14772539-15821115:.
chr6:29954222:A>G		rs77735985	6	29921999	29954222	A	G	ENSG00000204622	HLA-J	transcribed_unprocessed_pseudogene			rna_seq	GeneMaskLFCScorer(requested_output=RNA_SEQ)	UBERON:0000995 total RNA-seq	+	total RNA-seq	UBERON:0000995	uterus	tissue	adult	encode	paired	FALSE				0.00335765	0.936319	0.936319	chr6:29429934-30478510:.
chr2:231696274:A>G		rs10166046	2	232560984	231696274	A	G	ENSG00000283491	ENSG00000283491	unprocessed_pseudogene			rna_seq	GeneMaskLFCScorer(requested_output=RNA_SEQ)	UBERON:0000995 total RNA-seq	-	total RNA-seq	UBERON:0000995	uterus	tissue	adult	encode	paired	FALSE				0.00285387	0.936319	0.936319	chr2:231171986-232220562:.
chr8:99464297:A>G		rs3103724	8	100476525	99464297	A	G	ENSG00000229625	ENSG00000229625	lncRNA			rna_seq	GeneMaskLFCScorer(requested_output=RNA_SEQ)	UBERON:0000995 gtex Uterus polyA plus RNA-seq	.	polyA plus RNA-seq	UBERON:0000995	uterus	tissue	adult	gtex	paired	FALSE			Uterus	0.00391054	0.936319	0.936319	chr8:98940009-99988585:.
chr11:87132885:A>G		rs79382297	11	86843927	87132885	A	G	ENSG00000255250	ENSG00000255250	lncRNA			rna_seq	GeneMaskLFCScorer(requested_output=RNA_SEQ)	UBERON:0000995 total RNA-seq	+	total RNA-seq	UBERON:0000995	uterus	tissue	adult	encode	paired	FALSE				0.00334168	0.936319	0.936319	chr11:86608597-87657173:.
chr10:21996442:T>C		rs4364959	10	22285371	21996442	T	C	ENSG00000286881	ENSG00000286881	lncRNA			rna_seq	GeneMaskLFCScorer(requested_output=RNA_SEQ)	UBERON:0000995 gtex Uterus polyA plus RNA-seq	.	polyA plus RNA-seq	UBERON:0000995	uterus	tissue	adult	gtex	paired	FALSE			Uterus	0.00391006	0.936319	0.936319	chr10:21472154-22520730:.
chr6:74238628:T>C		rs1767868	6	74948344	74238628	T	C	ENSG00000223786	ENSG00000223786	lncRNA			rna_seq	GeneMaskLFCScorer(requested_output=RNA_SEQ)	UBERON:0000995 total RNA-seq	+	total RNA-seq	UBERON:0000995	uterus	tissue	adult	encode	paired	FALSE				0.00336122	0.936319	0.936319	chr6:73714340-74762916:.
chr6:29849755:A>T		rs72845906	6	29817532	29849755	A	T	ENSG00000176998	HCG4	unprocessed_pseudogene			rna_seq	GeneMaskLFCScorer(requested_output=RNA_SEQ)	UBERON:0000995 total RNA-seq	-	total RNA-seq	UBERON:0000995	uterus	tissue	adult	encode	paired	FALSE				0.00285387	0.936319	0.936319	chr6:29325467-30374043:.
chr11:30147324:T>C		rs4337008	11	30168871	30147324	T	C	ENSG00000254530	LINC02755	lncRNA			rna_seq	GeneMaskLFCScorer(requested_output=RNA_SEQ)	UBERON:0000995 total RNA-seq	-	total RNA-seq	UBERON:0000995	uterus	tissue	adult	encode	paired	FALSE				0.00283766	0.936319	0.936319	chr11:29623036-30671612:.
chr10:21738715:A>G		rs2050905	10	22027644	21738715	A	G	ENSG00000230109	LINC02643	lncRNA			rna_seq	GeneMaskLFCScorer(requested_output=RNA_SEQ)	UBERON:0000995 gtex Uterus polyA plus RNA-seq	.	polyA plus RNA-seq	UBERON:0000995	uterus	tissue	adult	gtex	paired	FALSE			Uterus	0.00390291	0.936319	0.936319	chr10:21214427-22263003:.
chrX:70991900:A>G		rs5937050	X	70211750	70991900	A	G	ENSG00000169562	GJB1	protein_coding			rna_seq	GeneMaskLFCScorer(requested_output=RNA_SEQ)	UBERON:0000995 gtex Uterus polyA plus RNA-seq	.	polyA plus RNA-seq	UBERON:0000995	uterus	tissue	adult	gtex	paired	FALSE			Uterus	0.00388432	0.936319	0.936319	chrX:70467612-71516188:.
chr8:99489852:A>G		rs139132704	8	100502080	99489852	A	G	ENSG00000253948	VPS13B-DT	lncRNA			rna_seq	GeneMaskLFCScorer(requested_output=RNA_SEQ)	UBERON:0000995 total RNA-seq	-	total RNA-seq	UBERON:0000995	uterus	tissue	adult	encode	paired	FALSE				0.00285482	0.936319	0.936319	chr8:98965564-100014140:.
chr3:49840962:A>G		rs1996664	3	49878395	49840962	A	G	ENSG00000281358	RASSF1-AS1	lncRNA			rna_seq	GeneMaskLFCScorer(requested_output=RNA_SEQ)	UBERON:0000995 total RNA-seq	+	total RNA-seq	UBERON:0000995	uterus	tissue	adult	encode	paired	FALSE				0.00333404	0.936319	0.936319	chr3:49316674-50365250:.
chr12:102295203:T>G		rs11111237	12	102688981	102295203	T	G	ENSG00000075188	NUP37	protein_coding			rna_seq	GeneMaskLFCScorer(requested_output=RNA_SEQ)	UBERON:0000995 total RNA-seq	-	total RNA-seq	UBERON:0000995	uterus	tissue	adult	encode	paired	FALSE				0.002864	0.936319	0.936319	chr12:101770915-102819491:.
chr6:152192920:A>G		rs7741849	6	152514055	152192920	A	G	ENSG00000284615	ENSG00000284615	lncRNA			rna_seq	GeneMaskLFCScorer(requested_output=RNA_SEQ)	UBERON:0000995 gtex Uterus polyA plus RNA-seq	.	polyA plus RNA-seq	UBERON:0000995	uterus	tissue	adult	gtex	paired	FALSE			Uterus	0.00388527	0.936319	0.936319	chr6:151668632-152717208:.
chr7:23462496:C>G		rs12530654	7	23502115	23462496	C	G	ENSG00000232818	RPS2P32	processed_pseudogene			rna_seq	GeneMaskLFCScorer(requested_output=RNA_SEQ)	UBERON:0000995 total RNA-seq	+	total RNA-seq	UBERON:0000995	uterus	tissue	adult	encode	paired	FALSE				0.0033412	0.936319	0.936319	chr7:22938208-23986784:.
chr6:151718990:A>G		rs12526447	6	152040125	151718990	A	G	ENSG00000252487	RNY4P20	misc_RNA			rna_seq	GeneMaskLFCScorer(requested_output=RNA_SEQ)	UBERON:0000995 gtex Uterus polyA plus RNA-seq	.	polyA plus RNA-seq	UBERON:0000995	uterus	tissue	adult	gtex	paired	FALSE			Uterus	0.00390339	0.936319	0.936319	chr6:151194702-152243278:.
chr7:134867883:A>G		rs1452911	7	134552634	134867883	A	G	ENSG00000289175	ENSG00000289175	lncRNA			rna_seq	GeneMaskLFCScorer(requested_output=RNA_SEQ)	UBERON:0000995 gtex Uterus polyA plus RNA-seq	.	polyA plus RNA-seq	UBERON:0000995	uterus	tissue	adult	gtex	paired	FALSE			Uterus	0.00387764	0.936319	0.936319	chr7:134343595-135392171:.
chr2:112770959:A>G		rs6542093	2	113528536	112770959	A	G	ENSG00000136694	IL36A	protein_coding			rna_seq	GeneMaskLFCScorer(requested_output=RNA_SEQ)	UBERON:0000995 gtex Uterus polyA plus RNA-seq	.	polyA plus RNA-seq	UBERON:0000995	uterus	tissue	adult	gtex	paired	FALSE			Uterus	0.00387907	0.936319	0.936319	chr2:112246671-113295247:.
chr8:11229966:A>G		rs920047	8	11087475	11229966	A	G	ENSG00000154316	TDH	transcribed_unitary_pseudogene			rna_seq	GeneMaskLFCScorer(requested_output=RNA_SEQ)	UBERON:0000995 total RNA-seq	+	total RNA-seq	UBERON:0000995	uterus	tissue	adult	encode	paired	FALSE				0.00332737	0.936319	0.936319	chr8:10705678-11754254:.
chr3:49770841:T>G		rs62262730	3	49808274	49770841	T	G	ENSG00000225399	ENSG00000225399	lncRNA			rna_seq	GeneMaskLFCScorer(requested_output=RNA_SEQ)	UBERON:0000995 gtex Uterus polyA plus RNA-seq	.	polyA plus RNA-seq	UBERON:0000995	uterus	tissue	adult	gtex	paired	FALSE			Uterus	0.00390291	0.936319	0.936319	chr3:49246553-50295129:.
chr1:172259517:C>G		rs11590165	1	172228657	172259517	C	G	ENSG00000117533	VAMP4	protein_coding			rna_seq	GeneMaskLFCScorer(requested_output=RNA_SEQ)	UBERON:0000995 total RNA-seq	-	total RNA-seq	UBERON:0000995	uterus	tissue	adult	encode	paired	FALSE				0.00286257	0.936319	0.936319	chr1:171735229-172783805:.
chr2:231720407:T>G		rs72994902	2	232585117	231720407	T	G	ENSG00000277986	U4	snRNA			rna_seq	GeneMaskLFCScorer(requested_output=RNA_SEQ)	UBERON:0000995 total RNA-seq	+	total RNA-seq	UBERON:0000995	uterus	tissue	adult	encode	paired	FALSE				0.0033524	0.936319	0.936319	chr2:231196119-232244695:.
chr8:99147086:A>G		rs7011648	8	100159314	99147086	A	G	ENSG00000271930	ENSG00000271930	lncRNA			rna_seq	GeneMaskLFCScorer(requested_output=RNA_SEQ)	UBERON:0000995 total RNA-seq	+	total RNA-seq	UBERON:0000995	uterus	tissue	adult	encode	paired	FALSE				0.00333691	0.936319	0.936319	chr8:98622798-99671374:.
chr6:151479661:C>G		rs17081284	6	151800796	151479661	C	G	ENSG00000252615	Y_RNA	misc_RNA			rna_seq	GeneMaskLFCScorer(requested_output=RNA_SEQ)	UBERON:0000995 total RNA-seq	-	total RNA-seq	UBERON:0000995	uterus	tissue	adult	encode	paired	FALSE				0.00286388	0.936319	0.936319	chr6:150955373-152003949:.
chr3:49374582:T>C		rs6769744	3	49412015	49374582	T	C	ENSG00000273211	ENSG00000273211	lncRNA			rna_seq	GeneMaskLFCScorer(requested_output=RNA_SEQ)	UBERON:0000995 total RNA-seq	-	total RNA-seq	UBERON:0000995	uterus	tissue	adult	encode	paired	FALSE				0.00286341	0.936319	0.936319	chr3:48850294-49898870:.
chrX:134565930:T>G		rs1982	X	133699960	134565930	T	G	ENSG00000284499	MIR363	miRNA			rna_seq	GeneMaskLFCScorer(requested_output=RNA_SEQ)	UBERON:0000995 total RNA-seq	-	total RNA-seq	UBERON:0000995	uterus	tissue	adult	encode	paired	FALSE				0.00284052	0.936319	0.936319	chrX:134041642-135090218:.
chr8:99326085:A>G		rs3110395	8	100338313	99326085	A	G	ENSG00000253415	ENSG00000253415	processed_pseudogene			rna_seq	GeneMaskLFCScorer(requested_output=RNA_SEQ)	UBERON:0000995 total RNA-seq	-	total RNA-seq	UBERON:0000995	uterus	tissue	adult	encode	paired	FALSE				0.00285244	0.936319	0.936319	chr8:98801797-99850373:.
chrX:70706543:A>G		rs4468075	X	69926393	70706543	A	G	ENSG00000200473	RNA5SP507	rRNA_pseudogene			rna_seq	GeneMaskLFCScorer(requested_output=RNA_SEQ)	UBERON:0000995 gtex Uterus polyA plus RNA-seq	.	polyA plus RNA-seq	UBERON:0000995	uterus	tissue	adult	gtex	paired	FALSE			Uterus	0.0039053	0.936319	0.936319	chrX:70182255-71230831:.
chr2:26948377:T>C		rs10181727	2	27171245	26948377	T	C	ENSG00000225378	ENSG00000225378	lncRNA			rna_seq	GeneMaskLFCScorer(requested_output=RNA_SEQ)	UBERON:0000995 gtex Uterus polyA plus RNA-seq	.	polyA plus RNA-seq	UBERON:0000995	uterus	tissue	adult	gtex	paired	FALSE			Uterus	0.00390196	0.936319	0.936319	chr2:26424089-27472665:.
chr8:74413015:T>C		rs13261436	8	75325250	74413015	T	C	ENSG00000254288	ENSG00000254288	lncRNA			rna_seq	GeneMaskLFCScorer(requested_output=RNA_SEQ)	UBERON:0000995 total RNA-seq	+	total RNA-seq	UBERON:0000995	uterus	tissue	adult	encode	paired	FALSE				0.00333595	0.936319	0.936319	chr8:73888727-74937303:.
chr6:29949145:T>G		rs72845135	6	29916922	29949145	T	G	ENSG00000224936	SUCLA2P1	processed_pseudogene			rna_seq	GeneMaskLFCScorer(requested_output=RNA_SEQ)	UBERON:0000995 gtex Uterus polyA plus RNA-seq	.	polyA plus RNA-seq	UBERON:0000995	uterus	tissue	adult	gtex	paired	FALSE			Uterus	0.003896	0.936319	0.936319	chr6:29424857-30473433:.
chr6:29819973:T>C		rs72848310	6	29787750	29819973	T	C	ENSG00000228078	HLA-U	unprocessed_pseudogene			rna_seq	GeneMaskLFCScorer(requested_output=RNA_SEQ)	UBERON:0000995 total RNA-seq	+	total RNA-seq	UBERON:0000995	uterus	tissue	adult	encode	paired	FALSE				0.00335789	0.936319	0.936319	chr6:29295685-30344261:.
chrX:71120888:A>G		rs4844282	X	70340738	71120888	A	G	ENSG00000212605	RNU1-56P	snRNA			rna_seq	GeneMaskLFCScorer(requested_output=RNA_SEQ)	UBERON:0000995 gtex Uterus polyA plus RNA-seq	.	polyA plus RNA-seq	UBERON:0000995	uterus	tissue	adult	gtex	paired	FALSE			Uterus	0.0039115	0.936319	0.936319	chrX:70596600-71645176:.
chr2:26985999:A>T		rs1866655	2	27208867	26985999	A	T	ENSG00000145835	CDKN2AIPNLP2	processed_pseudogene			rna_seq	GeneMaskLFCScorer(requested_output=RNA_SEQ)	UBERON:0000995 gtex Uterus polyA plus RNA-seq	.	polyA plus RNA-seq	UBERON:0000995	uterus	tissue	adult	gtex	paired	FALSE			Uterus	0.00390816	0.936319	0.936319	chr2:26461711-27510287:.
chr17:48203470:A>G		rs6504101	17	46280832	48203470	A	G	ENSG00000272763	LINC03057	lncRNA			rna_seq	GeneMaskLFCScorer(requested_output=RNA_SEQ)	UBERON:0000995 total RNA-seq	-	total RNA-seq	UBERON:0000995	uterus	tissue	adult	encode	paired	FALSE				0.00284719	0.936319	0.936319	chr17:47679182-48727758:.
chr1:172219208:C>G		rs651577	1	172188348	172219208	C	G	ENSG00000283152	MIR3120	miRNA			rna_seq	GeneMaskLFCScorer(requested_output=RNA_SEQ)	UBERON:0000995 total RNA-seq	+	total RNA-seq	UBERON:0000995	uterus	tissue	adult	encode	paired	FALSE				0.0033536	0.936319	0.936319	chr1:171694920-172743496:.
chr15:40054449:A>C		rs7181985	15	40346650	40054449	A	C	ENSG00000140323	DISP2	protein_coding			rna_seq	GeneMaskLFCScorer(requested_output=RNA_SEQ)	UBERON:0000995 gtex Uterus polyA plus RNA-seq	.	polyA plus RNA-seq	UBERON:0000995	uterus	tissue	adult	gtex	paired	FALSE			Uterus	0.00390577	0.936319	0.936319	chr15:39530161-40578737:.
chr9:22098620:A>G		rs2891168	9	22098619	22098620	A	G	ENSG00000147889	CDKN2A	protein_coding			rna_seq	GeneMaskLFCScorer(requested_output=RNA_SEQ)	UBERON:0000995 gtex Uterus polyA plus RNA-seq	.	polyA plus RNA-seq	UBERON:0000995	uterus	tissue	adult	gtex	paired	FALSE			Uterus	0.0038867	0.936319	0.936319	chr9:21574332-22622908:.
chr8:23022221:T>C		rs4871844	8	22879734	23022221	T	C	ENSG00000287467	ENSG00000287467	lncRNA			rna_seq	GeneMaskLFCScorer(requested_output=RNA_SEQ)	UBERON:0000995 total RNA-seq	+	total RNA-seq	UBERON:0000995	uterus	tissue	adult	encode	paired	FALSE				0.00335026	0.936319	0.936319	chr8:22497933-23546509:.
chr6:29948510:T>G		rs72845126	6	29916287	29948510	T	G	ENSG00000232173	OR2H5P	unprocessed_pseudogene			rna_seq	GeneMaskLFCScorer(requested_output=RNA_SEQ)	UBERON:0000995 gtex Uterus polyA plus RNA-seq	.	polyA plus RNA-seq	UBERON:0000995	uterus	tissue	adult	gtex	paired	FALSE			Uterus	0.00389242	0.936319	0.936319	chr6:29424222-30472798:.
chr6:170072176:T>C		rs9356666	6	170387400	170072176	T	C	ENSG00000289623	ENSG00000289623	lncRNA			rna_seq	GeneMaskLFCScorer(requested_output=RNA_SEQ)	UBERON:0000995 gtex Uterus polyA plus RNA-seq	.	polyA plus RNA-seq	UBERON:0000995	uterus	tissue	adult	gtex	paired	FALSE			Uterus	0.00390768	0.936319	0.936319	chr6:169547888-170596464:.
chr3:128222229:T>C		rs55775237	3	127941072	128222229	T	C	ENSG00000201210	RNA5SP139	rRNA_pseudogene			rna_seq	GeneMaskLFCScorer(requested_output=RNA_SEQ)	UBERON:0000995 total RNA-seq	+	total RNA-seq	UBERON:0000995	uterus	tissue	adult	encode	paired	FALSE				0.00334501	0.936319	0.936319	chr3:127697941-128746517:.
chr8:99659623:A>C		rs1788157	8	100671851	99659623	A	C	ENSG00000216069	MIR875	miRNA			rna_seq	GeneMaskLFCScorer(requested_output=RNA_SEQ)	UBERON:0000995 gtex Uterus polyA plus RNA-seq	.	polyA plus RNA-seq	UBERON:0000995	uterus	tissue	adult	gtex	paired	FALSE			Uterus	0.00389528	0.936319	0.936319	chr8:99135335-100183911:.
chr8:74378880:A>G		rs12544032	8	75291115	74378880	A	G	ENSG00000207417	Y_RNA	misc_RNA			rna_seq	GeneMaskLFCScorer(requested_output=RNA_SEQ)	UBERON:0000995 gtex Uterus polyA plus RNA-seq	.	polyA plus RNA-seq	UBERON:0000995	uterus	tissue	adult	gtex	paired	FALSE			Uterus	0.0038805	0.936319	0.936319	chr8:73854592-74903168:.
chr12:121004396:A>T		rs3751151	12	121442199	121004396	A	T	ENSG00000276188	ENSG00000276188	lncRNA			rna_seq	GeneMaskLFCScorer(requested_output=RNA_SEQ)	UBERON:0000995 total RNA-seq	+	total RNA-seq	UBERON:0000995	uterus	tissue	adult	encode	paired	FALSE				0.00336313	0.936319	0.936319	chr12:120480108-121528684:.
chr3:50115058:T>C		rs62263602	3	50152491	50115058	T	C	ENSG00000281358	RASSF1-AS1	lncRNA			rna_seq	GeneMaskLFCScorer(requested_output=RNA_SEQ)	UBERON:0000995 total RNA-seq	+	total RNA-seq	UBERON:0000995	uterus	tissue	adult	encode	paired	FALSE				0.00336266	0.936319	0.936319	chr3:49590770-50639346:.
chr12:54013513:A>G		rs4759317	12	54407297	54013513	A	G	ENSG00000289154	ENSG00000289154	lncRNA			rna_seq	GeneMaskLFCScorer(requested_output=RNA_SEQ)	UBERON:0000995 total RNA-seq	-	total RNA-seq	UBERON:0000995	uterus	tissue	adult	encode	paired	FALSE				0.00284028	0.936319	0.936319	chr12:53489225-54537801:.
chr8:99040325:A>G		rs10094807	8	100052553	99040325	A	G	ENSG00000253562	ENSG00000253562	lncRNA			rna_seq	GeneMaskLFCScorer(requested_output=RNA_SEQ)	UBERON:0000995 gtex Uterus polyA plus RNA-seq	.	polyA plus RNA-seq	UBERON:0000995	uterus	tissue	adult	gtex	paired	FALSE			Uterus	0.00389528	0.936319	0.936319	chr8:98516037-99564613:.
chr3:50045481:C>G		rs2526747	3	50082914	50045481	C	G	ENSG00000207922	ENSG00000207922	miRNA			rna_seq	GeneMaskLFCScorer(requested_output=RNA_SEQ)	UBERON:0000995 total RNA-seq	+	total RNA-seq	UBERON:0000995	uterus	tissue	adult	encode	paired	FALSE				0.00333166	0.936319	0.936319	chr3:49521193-50569769:.
chr8:99160170:A>G		rs7818051	8	100172398	99160170	A	G	ENSG00000271930	ENSG00000271930	lncRNA			rna_seq	GeneMaskLFCScorer(requested_output=RNA_SEQ)	UBERON:0000995 total RNA-seq	+	total RNA-seq	UBERON:0000995	uterus	tissue	adult	encode	paired	FALSE				0.003335	0.936319	0.936319	chr8:98635882-99684458:.
chr17:48243434:A>G		rs2325886	17	46320796	48243434	A	G	ENSG00000242067	RPL9P28	processed_pseudogene			rna_seq	GeneMaskLFCScorer(requested_output=RNA_SEQ)	UBERON:0000995 gtex Uterus polyA plus RNA-seq	.	polyA plus RNA-seq	UBERON:0000995	uterus	tissue	adult	gtex	paired	FALSE			Uterus	0.00389099	0.936319	0.936319	chr17:47719146-48767722:.
chr2:187303623:A>G		rs840576	2	188168350	187303623	A	G	ENSG00000235616	ST13P2	processed_pseudogene			rna_seq	GeneMaskLFCScorer(requested_output=RNA_SEQ)	UBERON:0000995 gtex Uterus polyA plus RNA-seq	.	polyA plus RNA-seq	UBERON:0000995	uterus	tissue	adult	gtex	paired	FALSE			Uterus	0.00388861	0.936319	0.936319	chr2:186779335-187827911:.
chr12:14356779:T>C		rs10845984	12	14509713	14356779	T	C	ENSG00000293563	ENSG00000293563	protein_coding			rna_seq	GeneMaskLFCScorer(requested_output=RNA_SEQ)	UBERON:0000995 total RNA-seq	-	total RNA-seq	UBERON:0000995	uterus	tissue	adult	encode	paired	FALSE				0.00284624	0.936319	0.936319	chr12:13832491-14881067:.
chr17:48324038:T>C		rs7214589	17	46401400	48324038	T	C	ENSG00000182742	HOXB4	protein_coding			rna_seq	GeneMaskLFCScorer(requested_output=RNA_SEQ)	UBERON:0000995 total RNA-seq	-	total RNA-seq	UBERON:0000995	uterus	tissue	adult	encode	paired	FALSE				0.00285697	0.936319	0.936319	chr17:47799750-48848326:.
chrX:70858105:A>G		rs5937005	X	70077955	70858105	A	G	ENSG00000201377	RNY4P23	misc_RNA			rna_seq	GeneMaskLFCScorer(requested_output=RNA_SEQ)	UBERON:0000995 gtex Uterus polyA plus RNA-seq	.	polyA plus RNA-seq	UBERON:0000995	uterus	tissue	adult	gtex	paired	FALSE			Uterus	0.00387764	0.936319	0.936319	chrX:70333817-71382393:.
chr17:20315806:A>G		rs1992561	17	20219119	20315806	A	G	ENSG00000235546	ENSG00000235546	processed_pseudogene			rna_seq	GeneMaskLFCScorer(requested_output=RNA_SEQ)	UBERON:0000995 gtex Uterus polyA plus RNA-seq	.	polyA plus RNA-seq	UBERON:0000995	uterus	tissue	adult	gtex	paired	FALSE			Uterus	0.00388145	0.936319	0.936319	chr17:19791518-20840094:.
chr3:50127668:T>C		rs2624848	3	50165101	50127668	T	C	ENSG00000243477	NAA80	protein_coding			rna_seq	GeneMaskLFCScorer(requested_output=RNA_SEQ)	UBERON:0000995 total RNA-seq	-	total RNA-seq	UBERON:0000995	uterus	tissue	adult	encode	paired	FALSE				0.00285363	0.936319	0.936319	chr3:49603380-50651956:.
chr7:23498078:A>G		rs10265299	7	23537697	23498078	A	G	ENSG00000232818	RPS2P32	processed_pseudogene			rna_seq	GeneMaskLFCScorer(requested_output=RNA_SEQ)	UBERON:0000995 gtex Uterus polyA plus RNA-seq	.	polyA plus RNA-seq	UBERON:0000995	uterus	tissue	adult	gtex	paired	FALSE			Uterus	0.00387621	0.936319	0.936319	chr7:22973790-24022366:.
chr6:29869986:A>T		rs61244561	6	29837763	29869986	A	T	ENSG00000231226	TRIM31-AS1	lncRNA			rna_seq	GeneMaskLFCScorer(requested_output=RNA_SEQ)	UBERON:0000995 gtex Uterus polyA plus RNA-seq	.	polyA plus RNA-seq	UBERON:0000995	uterus	tissue	adult	gtex	paired	FALSE			Uterus	0.00387812	0.936319	0.936319	chr6:29345698-30394274:.
chr2:202602747:T>G		rs77762937	2	203467470	202602747	T	G	ENSG00000212309	SNORD70B	snoRNA			rna_seq	GeneMaskLFCScorer(requested_output=RNA_SEQ)	UBERON:0000995 gtex Uterus polyA plus RNA-seq	.	polyA plus RNA-seq	UBERON:0000995	uterus	tissue	adult	gtex	paired	FALSE			Uterus	0.003901	0.936319	0.936319	chr2:202078459-203127035:.
chr8:11126024:A>G		rs3021494	8	10983534	11126024	A	G	ENSG00000154316	TDH	transcribed_unitary_pseudogene			rna_seq	GeneMaskLFCScorer(requested_output=RNA_SEQ)	UBERON:0000995 total RNA-seq	+	total RNA-seq	UBERON:0000995	uterus	tissue	adult	encode	paired	FALSE				0.00335693	0.936319	0.936319	chr8:10601736-11650312:.
chr12:102246473:T>C		rs7954204	12	102640251	102246473	T	C	ENSG00000222932	RNU6-172P	snRNA			rna_seq	GeneMaskLFCScorer(requested_output=RNA_SEQ)	UBERON:0000995 total RNA-seq	-	total RNA-seq	UBERON:0000995	uterus	tissue	adult	encode	paired	FALSE				0.00283813	0.936319	0.936319	chr12:101722185-102770761:.
chr6:127190378:A>G		rs6569475	6	127511523	127190378	A	G	ENSG00000220522	ENSG00000220522	processed_pseudogene			rna_seq	GeneMaskLFCScorer(requested_output=RNA_SEQ)	UBERON:0000995 gtex Uterus polyA plus RNA-seq	.	polyA plus RNA-seq	UBERON:0000995	uterus	tissue	adult	gtex	paired	FALSE			Uterus	0.00389957	0.936319	0.936319	chr6:126666090-127714666:.
chr17:48124837:A>C		rs9893405	17	46202199	48124837	A	C	ENSG00000242207	HOXB-AS4	lncRNA			rna_seq	GeneMaskLFCScorer(requested_output=RNA_SEQ)	UBERON:0000995 gtex Uterus polyA plus RNA-seq	.	polyA plus RNA-seq	UBERON:0000995	uterus	tissue	adult	gtex	paired	FALSE			Uterus	0.0039053	0.936319	0.936319	chr17:47600549-48649125:.
chr17:48223042:T>C		rs12952670	17	46300404	48223042	T	C	ENSG00000264920	SP2-DT	lncRNA			rna_seq	GeneMaskLFCScorer(requested_output=RNA_SEQ)	UBERON:0000995 total RNA-seq	-	total RNA-seq	UBERON:0000995	uterus	tissue	adult	encode	paired	FALSE				0.002841	0.936319	0.936319	chr17:47698754-48747330:.
chr3:50029865:A>T		rs6446194	3	50067298	50029865	A	T	ENSG00000173540	GMPPB	protein_coding			rna_seq	GeneMaskLFCScorer(requested_output=RNA_SEQ)	UBERON:0000995 total RNA-seq	-	total RNA-seq	UBERON:0000995	uterus	tissue	adult	encode	paired	FALSE				0.00284767	0.936319	0.936319	chr3:49505577-50554153:.
chr4:102862343:A>T		rs223341	4	103783500	102862343	A	T	ENSG00000138821	SLC39A8	protein_coding			rna_seq	GeneMaskLFCScorer(requested_output=RNA_SEQ)	UBERON:0000995 total RNA-seq	-	total RNA-seq	UBERON:0000995	uterus	tissue	adult	encode	paired	FALSE				0.0028646	0.936319	0.936319	chr4:102338055-103386631:.
chr6:73716050:T>C		rs10455283	6	74425773	73716050	T	C	ENSG00000231332	OOEP-AS1	lncRNA			rna_seq	GeneMaskLFCScorer(requested_output=RNA_SEQ)	UBERON:0000995 gtex Uterus polyA plus RNA-seq	.	polyA plus RNA-seq	UBERON:0000995	uterus	tissue	adult	gtex	paired	FALSE			Uterus	0.00387573	0.936319	0.936319	chr6:73191762-74240338:.
chrX:70453961:T>C		rs2274309	X	69673811	70453961	T	C	ENSG00000242657	RN7SL581P	misc_RNA			rna_seq	GeneMaskLFCScorer(requested_output=RNA_SEQ)	UBERON:0000995 total RNA-seq	-	total RNA-seq	UBERON:0000995	uterus	tissue	adult	encode	paired	FALSE				0.00284481	0.936319	0.936319	chrX:69929673-70978249:.
chrX:70961328:T>C		rs111242364	X	70181178	70961328	T	C	ENSG00000212605	RNU1-56P	snRNA			rna_seq	GeneMaskLFCScorer(requested_output=RNA_SEQ)	UBERON:0000995 gtex Uterus polyA plus RNA-seq	.	polyA plus RNA-seq	UBERON:0000995	uterus	tissue	adult	gtex	paired	FALSE			Uterus	0.00390816	0.936319	0.936319	chrX:70437040-71485616:.
chr1:22166394:C>G		rs3920498	1	22492887	22166394	C	G	ENSG00000234397	PPIAP34	processed_pseudogene			rna_seq	GeneMaskLFCScorer(requested_output=RNA_SEQ)	UBERON:0000995 gtex Uterus polyA plus RNA-seq	.	polyA plus RNA-seq	UBERON:0000995	uterus	tissue	adult	gtex	paired	FALSE			Uterus	0.00388527	0.936319	0.936319	chr1:21642106-22690682:.
chr3:49235156:T>C		rs7619016	3	49272589	49235156	T	C	ENSG00000235908	RHOA-IT1	lncRNA			rna_seq	GeneMaskLFCScorer(requested_output=RNA_SEQ)	UBERON:0000995 total RNA-seq	-	total RNA-seq	UBERON:0000995	uterus	tissue	adult	encode	paired	FALSE				0.00285745	0.936319	0.936319	chr3:48710868-49759444:.
chr4:94674157:A>G		rs7681843	4	95595308	94674157	A	G	ENSG00000249599	BMPR1B-DT	lncRNA			rna_seq	GeneMaskLFCScorer(requested_output=RNA_SEQ)	UBERON:0000995 gtex Uterus polyA plus RNA-seq	.	polyA plus RNA-seq	UBERON:0000995	uterus	tissue	adult	gtex	paired	FALSE			Uterus	0.00389814	0.936319	0.936319	chr4:94149869-95198445:.
chr1:22125127:C>G		rs185711195	1	22451620	22125127	C	G	ENSG00000234397	PPIAP34	processed_pseudogene			rna_seq	GeneMaskLFCScorer(requested_output=RNA_SEQ)	UBERON:0000995 gtex Uterus polyA plus RNA-seq	.	polyA plus RNA-seq	UBERON:0000995	uterus	tissue	adult	gtex	paired	FALSE			Uterus	0.00390148	0.936319	0.936319	chr1:21600839-22649415:.
chr3:49344245:T>C		rs6784203	3	49381678	49344245	T	C	ENSG00000221883	ARIH2OS	lncRNA			rna_seq	GeneMaskLFCScorer(requested_output=RNA_SEQ)	UBERON:0000995 total RNA-seq	-	total RNA-seq	UBERON:0000995	uterus	tissue	adult	encode	paired	FALSE				0.00284338	0.936319	0.936319	chr3:48819957-49868533:.
chr12:95110271:T>C		rs12319710	12	95504047	95110271	T	C	ENSG00000265917	MIR3685	miRNA			rna_seq	GeneMaskLFCScorer(requested_output=RNA_SEQ)	UBERON:0000995 gtex Uterus polyA plus RNA-seq	.	polyA plus RNA-seq	UBERON:0000995	uterus	tissue	adult	gtex	paired	FALSE			Uterus	0.0039078	0.936319	0.936319	chr12:94585983-95634559:.
chr3:49731986:C>G		rs62262722	3	49769419	49731986	C	G	ENSG00000228008	ENSG00000228008	lncRNA			rna_seq	GeneMaskLFCScorer(requested_output=RNA_SEQ)	UBERON:0000995 gtex Uterus polyA plus RNA-seq	.	polyA plus RNA-seq	UBERON:0000995	uterus	tissue	adult	gtex	paired	FALSE			Uterus	0.003901	0.936319	0.936319	chr3:49207698-50256274:.
chr6:125708536:A>T		rs1269176	6	126029682	125708536	A	T	ENSG00000237742	HEY2-AS1	lncRNA			rna_seq	GeneMaskLFCScorer(requested_output=RNA_SEQ)	UBERON:0000995 total RNA-seq	-	total RNA-seq	UBERON:0000995	uterus	tissue	adult	encode	paired	FALSE				0.00284481	0.936319	0.936319	chr6:125184248-126232824:.
chr17:48133072:A>C		rs7207270	17	46210434	48133072	A	C	ENSG00000264920	SP2-DT	lncRNA			rna_seq	GeneMaskLFCScorer(requested_output=RNA_SEQ)	UBERON:0000995 total RNA-seq	-	total RNA-seq	UBERON:0000995	uterus	tissue	adult	encode	paired	FALSE				0.00284195	0.936319	0.936319	chr17:47608784-48657360:.
chr10:88499119:T>C		rs725683	10	90258876	88499119	T	C	ENSG00000289952	ENSG00000289952	lncRNA			rna_seq	GeneMaskLFCScorer(requested_output=RNA_SEQ)	UBERON:0000995 total RNA-seq	+	total RNA-seq	UBERON:0000995	uterus	tissue	adult	encode	paired	FALSE				0.00333738	0.936319	0.936319	chr10:87974831-89023407:.
chr8:10766459:A>G		rs2409669	8	10623969	10766459	A	G	ENSG00000261451	ENSG00000261451	lncRNA			rna_seq	GeneMaskLFCScorer(requested_output=RNA_SEQ)	UBERON:0000995 gtex Uterus polyA plus RNA-seq	.	polyA plus RNA-seq	UBERON:0000995	uterus	tissue	adult	gtex	paired	FALSE			Uterus	0.00387955	0.936319	0.936319	chr8:10242171-11290747:.
chr11:32308572:T>C		rs11031704	11	32330118	32308572	T	C	ENSG00000278822	ENSG00000278822	misc_RNA			rna_seq	GeneMaskLFCScorer(requested_output=RNA_SEQ)	UBERON:0000995 total RNA-seq	+	total RNA-seq	UBERON:0000995	uterus	tissue	adult	encode	paired	FALSE				0.00335097	0.936319	0.936319	chr11:31784284-32832860:.
chr12:95257317:T>G		rs3751272	12	95651093	95257317	T	G	ENSG00000257666	CBX3P5	processed_pseudogene			rna_seq	GeneMaskLFCScorer(requested_output=RNA_SEQ)	UBERON:0000995 gtex Uterus polyA plus RNA-seq	.	polyA plus RNA-seq	UBERON:0000995	uterus	tissue	adult	gtex	paired	FALSE			Uterus	0.003901	0.936319	0.936319	chr12:94733029-95781605:.
chr8:74402911:C>G		rs6472846	8	75315146	74402911	C	G	ENSG00000137558	PI15	protein_coding			rna_seq	GeneMaskLFCScorer(requested_output=RNA_SEQ)	UBERON:0000995 total RNA-seq	+	total RNA-seq	UBERON:0000995	uterus	tissue	adult	encode	paired	FALSE				0.00335991	0.936319	0.936319	chr8:73878623-74927199:.
chr6:19819627:A>G		rs112388826	6	19819858	19819627	A	G	ENSG00000214012	KRT18P38	processed_pseudogene			rna_seq	GeneMaskLFCScorer(requested_output=RNA_SEQ)	UBERON:0000995 gtex Uterus polyA plus RNA-seq	.	polyA plus RNA-seq	UBERON:0000995	uterus	tissue	adult	gtex	paired	FALSE			Uterus	0.00389194	0.936319	0.936319	chr6:19295339-20343915:.
chr6:29822986:A>C		rs7769235	6	29790763	29822986	A	C	ENSG00000224312	MCCD1P2	unprocessed_pseudogene			rna_seq	GeneMaskLFCScorer(requested_output=RNA_SEQ)	UBERON:0000995 total RNA-seq	-	total RNA-seq	UBERON:0000995	uterus	tissue	adult	encode	paired	FALSE				0.00286388	0.936319	0.936319	chr6:29298698-30347274:.
chr6:73810687:A>G		rs9447033	6	74520410	73810687	A	G	ENSG00000234882	EIF3EP1	processed_pseudogene			rna_seq	GeneMaskLFCScorer(requested_output=RNA_SEQ)	UBERON:0000995 gtex Uterus polyA plus RNA-seq	.	polyA plus RNA-seq	UBERON:0000995	uterus	tissue	adult	gtex	paired	FALSE			Uterus	0.00390959	0.936319	0.936319	chr6:73286399-74334975:.
chr13:49976942:T>G		rs6561572	13	50551078	49976942	T	G	ENSG00000273541	ENSG00000273541	misc_RNA			rna_seq	GeneMaskLFCScorer(requested_output=RNA_SEQ)	UBERON:0000995 total RNA-seq	+	total RNA-seq	UBERON:0000995	uterus	tissue	adult	encode	paired	FALSE				0.00332928	0.936319	0.936319	chr13:49452654-50501230:.
chr8:10785723:T>G		rs2409663	8	10643233	10785723	T	G	ENSG00000280294	ENSG00000280294	TEC			rna_seq	GeneMaskLFCScorer(requested_output=RNA_SEQ)	UBERON:0000995 total RNA-seq	-	total RNA-seq	UBERON:0000995	uterus	tissue	adult	encode	paired	FALSE				0.00284004	0.936319	0.936319	chr8:10261435-11310011:.
chr8:10785723:T>G		rs2409663	8	10643233	10785723	T	G	ENSG00000183638	RP1L1	protein_coding			rna_seq	GeneMaskLFCScorer(requested_output=RNA_SEQ)	UBERON:0000995 total RNA-seq	-	total RNA-seq	UBERON:0000995	uterus	tissue	adult	encode	paired	FALSE				0.00284338	0.936319	0.936319	chr8:10261435-11310011:.
chr3:13685568:A>T		rs6794558	3	13727067	13685568	A	T	ENSG00000275340	FGD5P1	transcribed_unprocessed_pseudogene			rna_seq	GeneMaskLFCScorer(requested_output=RNA_SEQ)	UBERON:0000995 total RNA-seq	+	total RNA-seq	UBERON:0000995	uterus	tissue	adult	encode	paired	FALSE				0.00336218	0.936319	0.936319	chr3:13161280-14209856:.
chrX:70945684:A>G		rs7891099	X	70165534	70945684	A	G	ENSG00000147168	IL2RG	protein_coding			rna_seq	GeneMaskLFCScorer(requested_output=RNA_SEQ)	UBERON:0000995 total RNA-seq	-	total RNA-seq	UBERON:0000995	uterus	tissue	adult	encode	paired	FALSE				0.00283718	0.936319	0.936319	chrX:70421396-71469972:.
chr3:49994407:T>C		rs35012435	3	50031840	49994407	T	C	ENSG00000004838	ZMYND10	protein_coding			rna_seq	GeneMaskLFCScorer(requested_output=RNA_SEQ)	UBERON:0000995 total RNA-seq	-	total RNA-seq	UBERON:0000995	uterus	tissue	adult	encode	paired	FALSE				0.00284386	0.936319	0.936319	chr3:49470119-50518695:.
chr17:65964151:T>G		rs76731691	17	63960269	65964151	T	G	ENSG00000266707	PSMD7P1	processed_pseudogene			rna_seq	GeneMaskLFCScorer(requested_output=RNA_SEQ)	UBERON:0000995 gtex Uterus polyA plus RNA-seq	.	polyA plus RNA-seq	UBERON:0000995	uterus	tissue	adult	gtex	paired	FALSE			Uterus	0.0039115	0.936319	0.936319	chr17:65439863-66488439:.
chr17:20179913:A>T		rs2189709	17	20083226	20179913	A	T	ENSG00000225014	KCTD9P1	transcribed_processed_pseudogene			rna_seq	GeneMaskLFCScorer(requested_output=RNA_SEQ)	UBERON:0000995 gtex Uterus polyA plus RNA-seq	.	polyA plus RNA-seq	UBERON:0000995	uterus	tissue	adult	gtex	paired	FALSE			Uterus	0.00389719	0.936319	0.936319	chr17:19655625-20704201:.
chr10:21858403:T>C		rs2066270	10	22147332	21858403	T	C	ENSG00000223601	EBLN1	protein_coding			rna_seq	GeneMaskLFCScorer(requested_output=RNA_SEQ)	UBERON:0000995 gtex Uterus polyA plus RNA-seq	.	polyA plus RNA-seq	UBERON:0000995	uterus	tissue	adult	gtex	paired	FALSE			Uterus	0.00391006	0.936319	0.936319	chr10:21334115-22382691:.
chr8:74355383:A>G		rs9298238	8	75267618	74355383	A	G	ENSG00000104381	GDAP1	protein_coding			rna_seq	GeneMaskLFCScorer(requested_output=RNA_SEQ)	UBERON:0000995 total RNA-seq	+	total RNA-seq	UBERON:0000995	uterus	tissue	adult	encode	paired	FALSE				0.0033598	0.936319	0.936319	chr8:73831095-74879671:.
chr17:48371625:A>G		rs78983331	17	46448987	48371625	A	G	ENSG00000277542	ENSG00000277542	misc_RNA			rna_seq	GeneMaskLFCScorer(requested_output=RNA_SEQ)	UBERON:0000995 gtex Uterus polyA plus RNA-seq	.	polyA plus RNA-seq	UBERON:0000995	uterus	tissue	adult	gtex	paired	FALSE			Uterus	0.00390673	0.936319	0.936319	chr17:47847337-48895913:.
chr6:127142231:A>C		rs2503107	6	127463376	127142231	A	C	ENSG00000293110	ENSG00000293110	lncRNA			rna_seq	GeneMaskLFCScorer(requested_output=RNA_SEQ)	UBERON:0000995 total RNA-seq	-	total RNA-seq	UBERON:0000995	uterus	tissue	adult	encode	paired	FALSE				0.0028491	0.936319	0.936319	chr6:126617943-127666519:.
chr6:127128101:A>G		rs1474696	6	127449246	127128101	A	G	ENSG00000287731	ENSG00000287731	lncRNA			rna_seq	GeneMaskLFCScorer(requested_output=RNA_SEQ)	UBERON:0000995 gtex Uterus polyA plus RNA-seq	.	polyA plus RNA-seq	UBERON:0000995	uterus	tissue	adult	gtex	paired	FALSE			Uterus	0.00389862	0.936319	0.936319	chr6:126603813-127652389:.
chr6:111720429:T>C		rs118086828	6	112041632	111720429	T	C	ENSG00000281613	ENSG00000281613	protein_coding			rna_seq	GeneMaskLFCScorer(requested_output=RNA_SEQ)	UBERON:0000995 gtex Uterus polyA plus RNA-seq	.	polyA plus RNA-seq	UBERON:0000995	uterus	tissue	adult	gtex	paired	FALSE			Uterus	0.00389099	0.936319	0.936319	chr6:111196141-112244717:.
chr2:27112718:T>C		rs1866559	2	27335586	27112718	T	C	ENSG00000213453	FTH1P3	processed_pseudogene			rna_seq	GeneMaskLFCScorer(requested_output=RNA_SEQ)	UBERON:0000995 gtex Uterus polyA plus RNA-seq	.	polyA plus RNA-seq	UBERON:0000995	uterus	tissue	adult	gtex	paired	FALSE			Uterus	0.00390303	0.936319	0.936319	chr2:26588430-27637006:.
chr3:49987725:A>G		rs146958887	3	50025158	49987725	A	G	ENSG00000164076	CAMKV	protein_coding			rna_seq	GeneMaskLFCScorer(requested_output=RNA_SEQ)	UBERON:0000995 gtex Uterus polyA plus RNA-seq	.	polyA plus RNA-seq	UBERON:0000995	uterus	tissue	adult	gtex	paired	FALSE			Uterus	0.00387764	0.936319	0.936319	chr3:49463437-50512013:.
chr2:202692428:T>C		rs1039968	2	203557151	202692428	T	C	ENSG00000223825	DAZAP2P1	processed_pseudogene			rna_seq	GeneMaskLFCScorer(requested_output=RNA_SEQ)	UBERON:0000995 total RNA-seq	-	total RNA-seq	UBERON:0000995	uterus	tissue	adult	encode	paired	FALSE				0.00285387	0.936319	0.936319	chr2:202168140-203216716:.
chr12:95222346:T>C		rs1873051	12	95616122	95222346	T	C	ENSG00000257943	ENSG00000257943	transcribed_unitary_pseudogene			rna_seq	GeneMaskLFCScorer(requested_output=RNA_SEQ)	UBERON:0000995 gtex Uterus polyA plus RNA-seq	.	polyA plus RNA-seq	UBERON:0000995	uterus	tissue	adult	gtex	paired	FALSE			Uterus	0.00389099	0.936319	0.936319	chr12:94698058-95746634:.
chr1:172284625:T>C		rs3850640	1	172253765	172284625	T	C	ENSG00000229785	SLC25A38P1	processed_pseudogene			rna_seq	GeneMaskLFCScorer(requested_output=RNA_SEQ)	UBERON:0000995 gtex Uterus polyA plus RNA-seq	.	polyA plus RNA-seq	UBERON:0000995	uterus	tissue	adult	gtex	paired	FALSE			Uterus	0.00389671	0.936319	0.936319	chr1:171760337-172808913:.
chr8:11105778:C>G		rs6991930	8	10963288	11105778	C	G	ENSG00000255020	TDH-AS1	lncRNA			rna_seq	GeneMaskLFCScorer(requested_output=RNA_SEQ)	UBERON:0000995 gtex Uterus polyA plus RNA-seq	.	polyA plus RNA-seq	UBERON:0000995	uterus	tissue	adult	gtex	paired	FALSE			Uterus	0.00391006	0.936319	0.936319	chr8:10581490-11630066:.
chr2:202613145:A>C		rs72926946	2	203477868	202613145	A	C	ENSG00000233888	MTCO2P17	unprocessed_pseudogene			rna_seq	GeneMaskLFCScorer(requested_output=RNA_SEQ)	UBERON:0000995 gtex Uterus polyA plus RNA-seq	.	polyA plus RNA-seq	UBERON:0000995	uterus	tissue	adult	gtex	paired	FALSE			Uterus	0.00387669	0.936319	0.936319	chr2:202088857-203137433:.
chr6:29882857:T>C		rs78334780	6	29850634	29882857	T	C	ENSG00000233916	ZDHHC20P1	processed_pseudogene			rna_seq	GeneMaskLFCScorer(requested_output=RNA_SEQ)	UBERON:0000995 gtex Uterus polyA plus RNA-seq	.	polyA plus RNA-seq	UBERON:0000995	uterus	tissue	adult	gtex	paired	FALSE			Uterus	0.0038991	0.936319	0.936319	chr6:29358569-30407145:.
chr8:11187652:A>G		rs7819412	8	11045161	11187652	A	G	ENSG00000255020	TDH-AS1	lncRNA			rna_seq	GeneMaskLFCScorer(requested_output=RNA_SEQ)	UBERON:0000995 gtex Uterus polyA plus RNA-seq	.	polyA plus RNA-seq	UBERON:0000995	uterus	tissue	adult	gtex	paired	FALSE			Uterus	0.00388479	0.936319	0.936319	chr8:10663364-11711940:.
chr4:55157570:A>T		rs7680198	4	56023737	55157570	A	T	ENSG00000287060	ENSG00000287060	lncRNA			rna_seq	GeneMaskLFCScorer(requested_output=RNA_SEQ)	UBERON:0000995 gtex Uterus polyA plus RNA-seq	.	polyA plus RNA-seq	UBERON:0000995	uterus	tissue	adult	gtex	paired	FALSE			Uterus	0.0038805	0.936319	0.936319	chr4:54633282-55681858:.
chr3:49848886:T>G		rs77941694	3	49886319	49848886	T	G	ENSG00000183763	TRAIP	protein_coding			rna_seq	GeneMaskLFCScorer(requested_output=RNA_SEQ)	UBERON:0000995 total RNA-seq	-	total RNA-seq	UBERON:0000995	uterus	tissue	adult	encode	paired	FALSE				0.00284386	0.936319	0.936319	chr3:49324598-50373174:.
chr6:127171230:T>C		rs7775715	6	127492375	127171230	T	C	ENSG00000260212	ENSG00000260212	unprocessed_pseudogene			rna_seq	GeneMaskLFCScorer(requested_output=RNA_SEQ)	UBERON:0000995 gtex Uterus polyA plus RNA-seq	.	polyA plus RNA-seq	UBERON:0000995	uterus	tissue	adult	gtex	paired	FALSE			Uterus	0.00390434	0.936319	0.936319	chr6:126646942-127695518:.
chr12:102208814:A>G		rs12369025	12	102602592	102208814	A	G	ENSG00000183395	PMCH	protein_coding			rna_seq	GeneMaskLFCScorer(requested_output=RNA_SEQ)	UBERON:0000995 gtex Uterus polyA plus RNA-seq	.	polyA plus RNA-seq	UBERON:0000995	uterus	tissue	adult	gtex	paired	FALSE			Uterus	0.00390172	0.936319	0.936319	chr12:101684526-102733102:.
chr6:29946767:T>C		rs17185910	6	29914544	29946767	T	C	ENSG00000227758	HCG9P5	unprocessed_pseudogene			rna_seq	GeneMaskLFCScorer(requested_output=RNA_SEQ)	UBERON:0000995 gtex Uterus polyA plus RNA-seq	.	polyA plus RNA-seq	UBERON:0000995	uterus	tissue	adult	gtex	paired	FALSE			Uterus	0.0038898	0.936319	0.936319	chr6:29422479-30471055:.
chr17:20333119:T>C		rs12450807	17	20236432	20333119	T	C	ENSG00000263494	ENSG00000263494	lncRNA			rna_seq	GeneMaskLFCScorer(requested_output=RNA_SEQ)	UBERON:0000995 total RNA-seq	+	total RNA-seq	UBERON:0000995	uterus	tissue	adult	encode	paired	FALSE				0.00335789	0.936319	0.936319	chr17:19808831-20857407:.
chr3:49113568:A>G		rs4364202	3	49151001	49113568	A	G	ENSG00000225399	ENSG00000225399	lncRNA			rna_seq	GeneMaskLFCScorer(requested_output=RNA_SEQ)	UBERON:0000995 total RNA-seq	+	total RNA-seq	UBERON:0000995	uterus	tissue	adult	encode	paired	FALSE				0.00333881	0.936319	0.936319	chr3:48589280-49637856:.
chr8:99081282:T>C		rs9774546	8	100093510	99081282	T	C	ENSG00000271930	ENSG00000271930	lncRNA			rna_seq	GeneMaskLFCScorer(requested_output=RNA_SEQ)	UBERON:0000995 gtex Uterus polyA plus RNA-seq	.	polyA plus RNA-seq	UBERON:0000995	uterus	tissue	adult	gtex	paired	FALSE			Uterus	0.00389266	0.936319	0.936319	chr8:98556994-99605570:.
chr11:32306518:T>C		rs7928458	11	32328064	32306518	T	C	ENSG00000277119	ENSG00000277119	misc_RNA			rna_seq	GeneMaskLFCScorer(requested_output=RNA_SEQ)	UBERON:0000995 gtex Uterus polyA plus RNA-seq	.	polyA plus RNA-seq	UBERON:0000995	uterus	tissue	adult	gtex	paired	FALSE			Uterus	0.00391197	0.936319	0.936319	chr11:31782230-32830806:.
chr17:4085157:T>C		rs8071043	17	3988451	4085157	T	C	ENSG00000262823	ENSG00000262823	lncRNA			rna_seq	GeneMaskLFCScorer(requested_output=RNA_SEQ)	UBERON:0000995 total RNA-seq	-	total RNA-seq	UBERON:0000995	uterus	tissue	adult	encode	paired	FALSE				0.00286055	0.936319	0.936319	chr17:3560869-4609445:.
chr12:54034963:A>G		rs61921797	12	54428747	54034963	A	G	ENSG00000274817	ENSG00000274817	misc_RNA			rna_seq	GeneMaskLFCScorer(requested_output=RNA_SEQ)	UBERON:0000995 gtex Uterus polyA plus RNA-seq	.	polyA plus RNA-seq	UBERON:0000995	uterus	tissue	adult	gtex	paired	FALSE			Uterus	0.00388575	0.936319	0.936319	chr12:53510675-54559251:.
chr12:102206199:C>G		rs12371343	12	102599977	102206199	C	G	ENSG00000241917	ENSG00000241917	processed_pseudogene			rna_seq	GeneMaskLFCScorer(requested_output=RNA_SEQ)	UBERON:0000995 total RNA-seq	+	total RNA-seq	UBERON:0000995	uterus	tissue	adult	encode	paired	FALSE				0.00334406	0.936319	0.936319	chr12:101681911-102730487:.
chr3:49108308:T>C		rs3212	3	49145741	49108308	T	C	ENSG00000284575	MIR4793	miRNA			rna_seq	GeneMaskLFCScorer(requested_output=RNA_SEQ)	UBERON:0000995 gtex Uterus polyA plus RNA-seq	.	polyA plus RNA-seq	UBERON:0000995	uterus	tissue	adult	gtex	paired	FALSE			Uterus	0.00388384	0.936319	0.936319	chr3:48584020-49632596:.
