## Additional file 2 for "Decoding the regulatory genetic architecture of endometriosis using AlphaGenome" (part 24 of 70)

### Sheet: Table S5 (continued)
Table S5. Lists of uterus-specific AlphaGenome prediction tracks retained after high-confidence filtering using an absolute quantile score threshold of ≥ 0.90. The table includes variant-level information (variant_id, rsId, locus, chromosome, hg19 and hg38 positions, reference (REF) and alternate (ALT) alleles), gene and splice-junction annotations (gene_id, gene_name, gene_type, junction_Start, junction_End), AlphaGenome output and scoring details (output_type, variant_scorer, raw_score, quantile_score, abs_quantile, scored_interval), and track metadata including track_name, track_strand, assay title, ontology term, biosample information, data source, endedness, genetic modification status, transcription factor, histone mark, and GTEx tissue
chr17:20019051:A>G		rs7211535	17	19922364	20019051	A	G	ENSG00000293363	ENSG00000293363	lncRNA			rna_seq	GeneMaskLFCScorer(requested_output=RNA_SEQ)	UBERON:0000995 total RNA-seq	+	total RNA-seq	UBERON:0000995	uterus	tissue	adult	encode	paired	FALSE				0.00336122	0.936319	0.936319	chr17:19494763-20543339:.
chr12:15235270:A>G		rs12307666	12	15388204	15235270	A	G	ENSG00000111339	ART4	protein_coding			rna_seq	GeneMaskLFCScorer(requested_output=RNA_SEQ)	UBERON:0000995 total RNA-seq	-	total RNA-seq	UBERON:0000995	uterus	tissue	adult	encode	paired	FALSE				0.00284576	0.936319	0.936319	chr12:14710982-15759558:.
chr12:102023860:A>C		rs79076266	12	102417638	102023860	A	C	ENSG00000241917	ENSG00000241917	processed_pseudogene			rna_seq	GeneMaskLFCScorer(requested_output=RNA_SEQ)	UBERON:0000995 total RNA-seq	+	total RNA-seq	UBERON:0000995	uterus	tissue	adult	encode	paired	FALSE				0.00335216	0.936319	0.936319	chr12:101499572-102548148:.
chr8:74376852:T>C		rs6996555	8	75289087	74376852	T	C	ENSG00000253833	DSTNP3	processed_pseudogene			rna_seq	GeneMaskLFCScorer(requested_output=RNA_SEQ)	UBERON:0000995 gtex Uterus polyA plus RNA-seq	.	polyA plus RNA-seq	UBERON:0000995	uterus	tissue	adult	gtex	paired	FALSE			Uterus	0.00388086	0.936319	0.936319	chr8:73852564-74901140:.
chrX:132310665:A>C		rs6529540	X	131444693	132310665	A	C	ENSG00000228089	PNKDP1	processed_pseudogene			rna_seq	GeneMaskLFCScorer(requested_output=RNA_SEQ)	UBERON:0000995 total RNA-seq	-	total RNA-seq	UBERON:0000995	uterus	tissue	adult	encode	paired	FALSE				0.00286531	0.936319	0.936319	chrX:131786377-132834953:.
chr12:57049508:C>G		rs73114468	12	57443292	57049508	C	G	ENSG00000170426	SDR9C7	protein_coding			rna_seq	GeneMaskLFCScorer(requested_output=RNA_SEQ)	UBERON:0000995 gtex Uterus polyA plus RNA-seq	.	polyA plus RNA-seq	UBERON:0000995	uterus	tissue	adult	gtex	paired	FALSE			Uterus	0.00388861	0.936319	0.936319	chr12:56525220-57573796:.
chr3:49375063:A>G		rs6775069	3	49412496	49375063	A	G	ENSG00000272434	ENSG00000272434	lncRNA			rna_seq	GeneMaskLFCScorer(requested_output=RNA_SEQ)	UBERON:0000995 total RNA-seq	+	total RNA-seq	UBERON:0000995	uterus	tissue	adult	encode	paired	FALSE				0.0033474	0.936319	0.936319	chr3:48850775-49899351:.
chr12:95318100:A>C		rs10859871	12	95711876	95318100	A	C	ENSG00000212535	RNU6-808P	snRNA			rna_seq	GeneMaskLFCScorer(requested_output=RNA_SEQ)	UBERON:0000995 total RNA-seq	+	total RNA-seq	UBERON:0000995	uterus	tissue	adult	encode	paired	FALSE				0.00334072	0.936319	0.936319	chr12:94793812-95842388:.
chr3:49620008:A>G		rs4855833	3	49657441	49620008	A	G	ENSG00000199546	Y_RNA	misc_RNA			rna_seq	GeneMaskLFCScorer(requested_output=RNA_SEQ)	UBERON:0000995 gtex Uterus polyA plus RNA-seq	.	polyA plus RNA-seq	UBERON:0000995	uterus	tissue	adult	gtex	paired	FALSE			Uterus	0.00388944	0.936319	0.936319	chr3:49095720-50144296:.
chr6:125674321:A>G	HEY2/6q22.31	rs2226158	6	125995467	125674321	A	G	ENSG00000237742	HEY2-AS1	lncRNA			rna_seq	GeneMaskLFCScorer(requested_output=RNA_SEQ)	UBERON:0000995 total RNA-seq	-	total RNA-seq	UBERON:0000995	uterus	tissue	adult	encode	paired	FALSE				0.00285673	0.936319	0.936319	chr6:125150033-126198609:.	125995467	6
chr3:49144452:A>G		rs12493001	3	49181885	49144452	A	G	ENSG00000284488	MIR6890	miRNA			rna_seq	GeneMaskLFCScorer(requested_output=RNA_SEQ)	UBERON:0000995 total RNA-seq	-	total RNA-seq	UBERON:0000995	uterus	tissue	adult	encode	paired	FALSE				0.0028522	0.936319	0.936319	chr3:48620164-49668740:.
chr1:172129996:T>C	DNM3/1q24.3	rs2421985	1	172099136	172129996	T	C	ENSG00000283152	MIR3120	miRNA			rna_seq	GeneMaskLFCScorer(requested_output=RNA_SEQ)	UBERON:0000995 total RNA-seq	+	total RNA-seq	UBERON:0000995	uterus	tissue	adult	encode	paired	FALSE				0.00335169	0.936319	0.936319	chr1:171605708-172654284:.	172099136	1
chr8:74425246:T>C		rs56239924	8	75337481	74425246	T	C	ENSG00000207417	Y_RNA	misc_RNA			rna_seq	GeneMaskLFCScorer(requested_output=RNA_SEQ)	UBERON:0000995 gtex Uterus polyA plus RNA-seq	.	polyA plus RNA-seq	UBERON:0000995	uterus	tissue	adult	gtex	paired	FALSE			Uterus	0.00390339	0.936319	0.936319	chr8:73900958-74949534:.
chr8:99089412:T>C		rs7816843	8	100101640	99089412	T	C	ENSG00000206699	Y_RNA	misc_RNA			rna_seq	GeneMaskLFCScorer(requested_output=RNA_SEQ)	UBERON:0000995 total RNA-seq	+	total RNA-seq	UBERON:0000995	uterus	tissue	adult	encode	paired	FALSE				0.00335741	0.936319	0.936319	chr8:98565124-99613700:.
chr15:40068113:T>C		rs11638521	15	40360314	40068113	T	C	ENSG00000261136	ENSG00000261136	lncRNA			rna_seq	GeneMaskLFCScorer(requested_output=RNA_SEQ)	UBERON:0000995 gtex Uterus polyA plus RNA-seq	.	polyA plus RNA-seq	UBERON:0000995	uterus	tissue	adult	gtex	paired	FALSE			Uterus	0.00390863	0.936319	0.936319	chr15:39543825-40592401:.
chr3:49434089:C>G		rs6805609	3	49471522	49434089	C	G	ENSG00000187492	CDHR4	protein_coding			rna_seq	GeneMaskLFCScorer(requested_output=RNA_SEQ)	UBERON:0000995 gtex Uterus polyA plus RNA-seq	.	polyA plus RNA-seq	UBERON:0000995	uterus	tissue	adult	gtex	paired	FALSE			Uterus	0.00390124	0.936319	0.936319	chr3:48909801-49958377:.
chr15:40036091:A>G		rs4770	15	40328292	40036091	A	G	ENSG00000259536	ENSG00000259536	lncRNA			rna_seq	GeneMaskLFCScorer(requested_output=RNA_SEQ)	UBERON:0000995 total RNA-seq	+	total RNA-seq	UBERON:0000995	uterus	tissue	adult	encode	paired	FALSE				0.00333262	0.936319	0.936319	chr15:39511803-40560379:.
chr8:99150312:A>G		rs72670298	8	100162540	99150312	A	G	ENSG00000253415	ENSG00000253415	processed_pseudogene			rna_seq	GeneMaskLFCScorer(requested_output=RNA_SEQ)	UBERON:0000995 gtex Uterus polyA plus RNA-seq	.	polyA plus RNA-seq	UBERON:0000995	uterus	tissue	adult	gtex	paired	FALSE			Uterus	0.00390625	0.936319	0.936319	chr8:98626024-99674600:.
chr1:21955434:T>C		rs78538821	1	22281927	21955434	T	C	ENSG00000186543	CROCCP5	unprocessed_pseudogene			rna_seq	GeneMaskLFCScorer(requested_output=RNA_SEQ)	UBERON:0000995 total RNA-seq	+	total RNA-seq	UBERON:0000995	uterus	tissue	adult	encode	paired	FALSE				0.00334883	0.936319	0.936319	chr1:21431146-22479722:.
chr17:48139338:T>C		rs7220619	17	46216700	48139338	T	C	ENSG00000073861	TBX21	protein_coding			rna_seq	GeneMaskLFCScorer(requested_output=RNA_SEQ)	UBERON:0000995 gtex Uterus polyA plus RNA-seq	.	polyA plus RNA-seq	UBERON:0000995	uterus	tissue	adult	gtex	paired	FALSE			Uterus	0.00388193	0.936319	0.936319	chr17:47615050-48663626:.
chr8:99251584:A>T		rs28886569	8	100263812	99251584	A	T	ENSG00000253415	ENSG00000253415	processed_pseudogene			rna_seq	GeneMaskLFCScorer(requested_output=RNA_SEQ)	UBERON:0000995 total RNA-seq	-	total RNA-seq	UBERON:0000995	uterus	tissue	adult	encode	paired	FALSE				0.00283766	0.936319	0.936319	chr8:98727296-99775872:.
chr15:40046660:A>G		rs8026641	15	40338861	40046660	A	G	ENSG00000259584	ENSG00000259584	lncRNA			rna_seq	GeneMaskLFCScorer(requested_output=RNA_SEQ)	UBERON:0000995 gtex Uterus polyA plus RNA-seq	.	polyA plus RNA-seq	UBERON:0000995	uterus	tissue	adult	gtex	paired	FALSE			Uterus	0.00390387	0.936319	0.936319	chr15:39522372-40570948:.
chr9:133278724:T>C		rs579459	9	136154168	133278724	T	C	ENSG00000119440	LCN1P1	unprocessed_pseudogene			rna_seq	GeneMaskLFCScorer(requested_output=RNA_SEQ)	UBERON:0000995 total RNA-seq	-	total RNA-seq	UBERON:0000995	uterus	tissue	adult	encode	paired	FALSE				0.00284243	0.936319	0.936319	chr9:132754436-133803012:.
chr10:74297747:T>C		rs7900243	10	76057505	74297747	T	C	ENSG00000226253	MRPL35P3	processed_pseudogene			rna_seq	GeneMaskLFCScorer(requested_output=RNA_SEQ)	UBERON:0000995 gtex Uterus polyA plus RNA-seq	.	polyA plus RNA-seq	UBERON:0000995	uterus	tissue	adult	gtex	paired	FALSE			Uterus	0.00391054	0.936319	0.936319	chr10:73773459-74822035:.
chr7:25741693:A>T		rs11977322	7	25781313	25741693	A	T	ENSG00000199085	MIR148A	miRNA			rna_seq	GeneMaskLFCScorer(requested_output=RNA_SEQ)	UBERON:0000995 gtex Uterus polyA plus RNA-seq	.	polyA plus RNA-seq	UBERON:0000995	uterus	tissue	adult	gtex	paired	FALSE			Uterus	0.00387645	0.936319	0.936319	chr7:25217405-26265981:.
chr2:112775308:T>G		rs3783550	2	113532885	112775308	T	G	ENSG00000237753	SLC20A1-DT	lncRNA			rna_seq	GeneMaskLFCScorer(requested_output=RNA_SEQ)	UBERON:0000995 total RNA-seq	-	total RNA-seq	UBERON:0000995	uterus	tissue	adult	encode	paired	FALSE				0.00285292	0.936319	0.936319	chr2:112251020-113299596:.
chr6:151385435:A>G		rs3900024	6	151706570	151385435	A	G	ENSG00000202119	RNU6-302P	snRNA			rna_seq	GeneMaskLFCScorer(requested_output=RNA_SEQ)	UBERON:0000995 total RNA-seq	+	total RNA-seq	UBERON:0000995	uterus	tissue	adult	encode	paired	FALSE				0.00334883	0.936319	0.936319	chr6:150861147-151909723:.
chr17:48378478:A>C		rs28482329	17	46455840	48378478	A	C	ENSG00000159184	HOXB13	protein_coding			rna_seq	GeneMaskLFCScorer(requested_output=RNA_SEQ)	UBERON:0000995 total RNA-seq	-	total RNA-seq	UBERON:0000995	uterus	tissue	adult	encode	paired	FALSE				0.00284529	0.936319	0.936319	chr17:47854190-48902766:.
chrX:70943422:A>T		rs4403555	X	70163272	70943422	A	T	ENSG00000204165	CXorf65	protein_coding			rna_seq	GeneMaskLFCScorer(requested_output=RNA_SEQ)	UBERON:0000995 total RNA-seq	-	total RNA-seq	UBERON:0000995	uterus	tissue	adult	encode	paired	FALSE				0.00285959	0.936319	0.936319	chrX:70419134-71467710:.
chr17:48301597:T>C		rs8080544	17	46378959	48301597	T	C	ENSG00000170689	HOXB9	protein_coding			rna_seq	GeneMaskLFCScorer(requested_output=RNA_SEQ)	UBERON:0000995 total RNA-seq	-	total RNA-seq	UBERON:0000995	uterus	tissue	adult	encode	paired	FALSE				0.00284886	0.936319	0.936319	chr17:47777309-48825885:.
chr8:74366222:A>G		rs6472842	8	75278457	74366222	A	G	ENSG00000283188	MIR2052	miRNA			rna_seq	GeneMaskLFCScorer(requested_output=RNA_SEQ)	UBERON:0000995 total RNA-seq	+	total RNA-seq	UBERON:0000995	uterus	tissue	adult	encode	paired	FALSE				0.00333548	0.936319	0.936319	chr8:73841934-74890510:.
chr19:17252635:C>G		rs68179022	19	17363444	17252635	C	G	ENSG00000269350	ENSG00000269350	lncRNA			rna_seq	GeneMaskLFCScorer(requested_output=RNA_SEQ)	UBERON:0000995 gtex Uterus polyA plus RNA-seq	.	polyA plus RNA-seq	UBERON:0000995	uterus	tissue	adult	gtex	paired	FALSE			Uterus	0.00390673	0.936319	0.936319	chr19:16728347-17776923:.
chr6:151501021:C>G		rs4869733	6	151822156	151501021	C	G	ENSG00000120262	CCDC170	protein_coding			rna_seq	GeneMaskLFCScorer(requested_output=RNA_SEQ)	UBERON:0000995 gtex Uterus polyA plus RNA-seq	.	polyA plus RNA-seq	UBERON:0000995	uterus	tissue	adult	gtex	paired	FALSE			Uterus	0.00390768	0.936319	0.936319	chr6:150976733-152025309:.
chr17:4020037:T>C		rs781859	17	3923331	4020037	T	C	ENSG00000196689	TRPV1	protein_coding			rna_seq	GeneMaskLFCScorer(requested_output=RNA_SEQ)	UBERON:0000995 total RNA-seq	-	total RNA-seq	UBERON:0000995	uterus	tissue	adult	encode	paired	FALSE				0.00285697	0.936319	0.936319	chr17:3495749-4544325:.
chr1:21945086:T>C		rs111887321	1	22271579	21945086	T	C	ENSG00000219073	CELA3B	protein_coding			rna_seq	GeneMaskLFCScorer(requested_output=RNA_SEQ)	UBERON:0000995 gtex Uterus polyA plus RNA-seq	.	polyA plus RNA-seq	UBERON:0000995	uterus	tissue	adult	gtex	paired	FALSE			Uterus	0.00389576	0.936319	0.936319	chr1:21420798-22469374:.
chr8:99128120:A>C		rs7463462	8	100140348	99128120	A	C	ENSG00000206699	Y_RNA	misc_RNA			rna_seq	GeneMaskLFCScorer(requested_output=RNA_SEQ)	UBERON:0000995 gtex Uterus polyA plus RNA-seq	.	polyA plus RNA-seq	UBERON:0000995	uterus	tissue	adult	gtex	paired	FALSE			Uterus	0.0039072	0.936319	0.936319	chr8:98603832-99652408:.
chr15:40036772:A>G		rs2291620	15	40328973	40036772	A	G	ENSG00000188549	CCDC9B	protein_coding			rna_seq	GeneMaskLFCScorer(requested_output=RNA_SEQ)	UBERON:0000995 total RNA-seq	-	total RNA-seq	UBERON:0000995	uterus	tissue	adult	encode	paired	FALSE				0.00285435	0.936319	0.936319	chr15:39512484-40561060:.
chr3:49987595:A>G		rs13060128	3	50025028	49987595	A	G	ENSG00000164076	CAMKV	protein_coding			rna_seq	GeneMaskLFCScorer(requested_output=RNA_SEQ)	UBERON:0000995 gtex Uterus polyA plus RNA-seq	.	polyA plus RNA-seq	UBERON:0000995	uterus	tissue	adult	gtex	paired	FALSE			Uterus	0.00389671	0.936319	0.936319	chr3:49463307-50511883:.
chr5:69041131:A>G		rs164795	5	68336958	69041131	A	G	ENSG00000215006	CHCHD2P2	processed_pseudogene			rna_seq	GeneMaskLFCScorer(requested_output=RNA_SEQ)	UBERON:0000995 total RNA-seq	+	total RNA-seq	UBERON:0000995	uterus	tissue	adult	encode	paired	FALSE				0.00333166	0.936319	0.936319	chr5:68516843-69565419:.
chr17:48313836:T>C		rs12452234	17	46391198	48313836	T	C	ENSG00000278765	ENSG00000278765	lncRNA			rna_seq	GeneMaskLFCScorer(requested_output=RNA_SEQ)	UBERON:0000995 total RNA-seq	-	total RNA-seq	UBERON:0000995	uterus	tissue	adult	encode	paired	FALSE				0.00284004	0.936319	0.936319	chr17:47789548-48838124:.
chr8:74366222:A>G		rs6472842	8	75278457	74366222	A	G	ENSG00000104343	UBE2W	protein_coding			rna_seq	GeneMaskLFCScorer(requested_output=RNA_SEQ)	UBERON:0000995 gtex Uterus polyA plus RNA-seq	.	polyA plus RNA-seq	UBERON:0000995	uterus	tissue	adult	gtex	paired	FALSE			Uterus	0.00390387	0.936319	0.936319	chr8:73841934-74890510:.
chrX:71154354:A>G		rs7051529	X	70374204	71154354	A	G	ENSG00000285171	ENSG00000285171	protein_coding			rna_seq	GeneMaskLFCScorer(requested_output=RNA_SEQ)	UBERON:0000995 total RNA-seq	-	total RNA-seq	UBERON:0000995	uterus	tissue	adult	encode	paired	FALSE				0.00285053	0.936319	0.936319	chrX:70630066-71678642:.
chr17:48312550:A>G		rs9916227	17	46389912	48312550	A	G	ENSG00000263602	MIR3185	miRNA			rna_seq	GeneMaskLFCScorer(requested_output=RNA_SEQ)	UBERON:0000995 gtex Uterus polyA plus RNA-seq	.	polyA plus RNA-seq	UBERON:0000995	uterus	tissue	adult	gtex	paired	FALSE			Uterus	0.00387764	0.936319	0.936319	chr17:47788262-48836838:.
chr12:54039227:C>G		rs4759320	12	54433011	54039227	C	G	ENSG00000277994	ENSG00000277994	misc_RNA			rna_seq	GeneMaskLFCScorer(requested_output=RNA_SEQ)	UBERON:0000995 gtex Uterus polyA plus RNA-seq	.	polyA plus RNA-seq	UBERON:0000995	uterus	tissue	adult	gtex	paired	FALSE			Uterus	0.00391138	0.936319	0.936319	chr12:53514939-54563515:.
chr12:54028026:T>C		rs10876529	12	54421810	54028026	T	C	ENSG00000277994	ENSG00000277994	misc_RNA			rna_seq	GeneMaskLFCScorer(requested_output=RNA_SEQ)	UBERON:0000995 gtex Uterus polyA plus RNA-seq	.	polyA plus RNA-seq	UBERON:0000995	uterus	tissue	adult	gtex	paired	FALSE			Uterus	0.0039016	0.936319	0.936319	chr12:53503738-54552314:.
chr7:25753637:C>G		rs73089698	7	25793257	25753637	C	G	ENSG00000290025	ENSG00000290025	lncRNA			rna_seq	GeneMaskLFCScorer(requested_output=RNA_SEQ)	UBERON:0000995 total RNA-seq	+	total RNA-seq	UBERON:0000995	uterus	tissue	adult	encode	paired	FALSE				0.0033598	0.936319	0.936319	chr7:25229349-26277925:.
chr2:26957095:T>C		rs10191551	2	27179963	26957095	T	C	ENSG00000138028	CGREF1	protein_coding			rna_seq	GeneMaskLFCScorer(requested_output=RNA_SEQ)	UBERON:0000995 total RNA-seq	-	total RNA-seq	UBERON:0000995	uterus	tissue	adult	encode	paired	FALSE				0.00285196	0.936319	0.936319	chr2:26432807-27481383:.
chr8:10805045:A>C		rs12542888	8	10662555	10805045	A	C	ENSG00000207128	RNU6-729P	snRNA			rna_seq	GeneMaskLFCScorer(requested_output=RNA_SEQ)	UBERON:0000995 gtex Uterus polyA plus RNA-seq	.	polyA plus RNA-seq	UBERON:0000995	uterus	tissue	adult	gtex	paired	FALSE			Uterus	0.00388527	0.936319	0.936319	chr8:10280757-11329333:.
chr11:30267964:T>C		rs7940387	11	30289511	30267964	T	C	ENSG00000261340	LINC01616	lncRNA			rna_seq	GeneMaskLFCScorer(requested_output=RNA_SEQ)	UBERON:0000995 gtex Uterus polyA plus RNA-seq	.	polyA plus RNA-seq	UBERON:0000995	uterus	tissue	adult	gtex	paired	FALSE			Uterus	0.00389433	0.936319	0.936319	chr11:29743676-30792252:.
chr12:53994163:A>G	HOXC10/12p13.13	rs3803042	12	54387947	53994163	A	G	ENSG00000289154	ENSG00000289154	lncRNA			rna_seq	GeneMaskLFCScorer(requested_output=RNA_SEQ)	UBERON:0000995 total RNA-seq	-	total RNA-seq	UBERON:0000995	uterus	tissue	adult	encode	paired	FALSE				0.00284839	0.936319	0.936319	chr12:53469875-54518451:.	54387947	12
chr10:21895175:A>G		rs2666753	10	22184104	21895175	A	G	ENSG00000204682	MIR1915HG	lncRNA			rna_seq	GeneMaskLFCScorer(requested_output=RNA_SEQ)	UBERON:0000995 total RNA-seq	-	total RNA-seq	UBERON:0000995	uterus	tissue	adult	encode	paired	FALSE				0.00285864	0.936319	0.936319	chr10:21370887-22419463:.
chr21:35096839:A>C		rs984658	21	36469136	35096839	A	C	ENSG00000159200	RCAN1	protein_coding			rna_seq	GeneMaskLFCScorer(requested_output=RNA_SEQ)	UBERON:0000995 total RNA-seq	-	total RNA-seq	UBERON:0000995	uterus	tissue	adult	encode	paired	FALSE				0.00286317	0.936319	0.936319	chr21:34572551-35621127:.
chr6:19733780:T>C		rs6932208	6	19734011	19733780	T	C	ENSG00000217314	UQCRFS1P3	processed_pseudogene			rna_seq	GeneMaskLFCScorer(requested_output=RNA_SEQ)	UBERON:0000995 total RNA-seq	-	total RNA-seq	UBERON:0000995	uterus	tissue	adult	encode	paired	FALSE				0.00284147	0.936319	0.936319	chr6:19209492-20258068:.
chr8:11179410:A>G		rs11777918	8	11036919	11179410	A	G	ENSG00000136574	GATA4	protein_coding			rna_seq	GeneMaskLFCScorer(requested_output=RNA_SEQ)	UBERON:0000995 total RNA-seq	+	total RNA-seq	UBERON:0000995	uterus	tissue	adult	encode	paired	FALSE				0.00335932	0.936319	0.936319	chr8:10655122-11703698:.
chr13:99882889:A>G		rs9554646	13	100535143	99882889	A	G	ENSG00000236554	ASNSP3	processed_pseudogene			rna_seq	GeneMaskLFCScorer(requested_output=RNA_SEQ)	UBERON:0000995 total RNA-seq	-	total RNA-seq	UBERON:0000995	uterus	tissue	adult	encode	paired	FALSE				0.00286293	0.936319	0.936319	chr13:99358601-100407177:.
chr8:11176519:A>G		rs7844536	8	11034028	11176519	A	G	ENSG00000248896	ENSG00000248896	lncRNA			rna_seq	GeneMaskLFCScorer(requested_output=RNA_SEQ)	UBERON:0000995 total RNA-seq	+	total RNA-seq	UBERON:0000995	uterus	tissue	adult	encode	paired	FALSE				0.00335169	0.936319	0.936319	chr8:10652231-11700807:.
chr17:4178680:A>G		rs2278524	17	4081975	4178680	A	G	ENSG00000252456	RNA5SP434	rRNA_pseudogene			rna_seq	GeneMaskLFCScorer(requested_output=RNA_SEQ)	UBERON:0000995 total RNA-seq	-	total RNA-seq	UBERON:0000995	uterus	tissue	adult	encode	paired	FALSE				0.00286174	0.936319	0.936319	chr17:3654392-4702968:.
chr17:48154914:T>G		rs7501770	17	46232276	48154914	T	G	ENSG00000263766	KPNB1-DT	lncRNA			rna_seq	GeneMaskLFCScorer(requested_output=RNA_SEQ)	UBERON:0000995 total RNA-seq	-	total RNA-seq	UBERON:0000995	uterus	tissue	adult	encode	paired	FALSE				0.00286317	0.936319	0.936319	chr17:47630626-48679202:.
chr19:46934454:A>G		rs311376	19	47437711	46934454	A	G	ENSG00000243560	RN7SL364P	misc_RNA			rna_seq	GeneMaskLFCScorer(requested_output=RNA_SEQ)	UBERON:0000995 gtex Uterus polyA plus RNA-seq	.	polyA plus RNA-seq	UBERON:0000995	uterus	tissue	adult	gtex	paired	FALSE			Uterus	0.00387573	0.936319	0.936319	chr19:46410166-47458742:.
chr17:48309269:T>C		rs9899753	17	46386631	48309269	T	C	ENSG00000263412	NFE2L1-DT	lncRNA			rna_seq	GeneMaskLFCScorer(requested_output=RNA_SEQ)	UBERON:0000995 total RNA-seq	-	total RNA-seq	UBERON:0000995	uterus	tissue	adult	encode	paired	FALSE				0.00286055	0.936319	0.936319	chr17:47784981-48833557:.
chr1:22158974:A>G		rs2807365	1	22485467	22158974	A	G	ENSG00000070886	EPHA8	protein_coding			rna_seq	GeneMaskLFCScorer(requested_output=RNA_SEQ)	UBERON:0000995 gtex Uterus polyA plus RNA-seq	.	polyA plus RNA-seq	UBERON:0000995	uterus	tissue	adult	gtex	paired	FALSE			Uterus	0.00388765	0.936319	0.936319	chr1:21634686-22683262:.
chrX:71114383:A>G		rs12837203	X	70334233	71114383	A	G	ENSG00000275975	Metazoa_SRP	misc_RNA			rna_seq	GeneMaskLFCScorer(requested_output=RNA_SEQ)	UBERON:0000995 total RNA-seq	+	total RNA-seq	UBERON:0000995	uterus	tissue	adult	encode	paired	FALSE				0.00336266	0.936319	0.936319	chrX:70590095-71638671:.
chr12:57018330:A>T		rs149369129	12	57412114	57018330	A	T	ENSG00000287200	ENSG00000287200	lncRNA			rna_seq	GeneMaskLFCScorer(requested_output=RNA_SEQ)	UBERON:0000995 gtex Uterus polyA plus RNA-seq	.	polyA plus RNA-seq	UBERON:0000995	uterus	tissue	adult	gtex	paired	FALSE			Uterus	0.00387764	0.936319	0.936319	chr12:56494042-57542618:.
chr8:74358259:A>G		rs4410896	8	75270494	74358259	A	G	ENSG00000212485	RNU6-1197P	snRNA			rna_seq	GeneMaskLFCScorer(requested_output=RNA_SEQ)	UBERON:0000995 total RNA-seq	+	total RNA-seq	UBERON:0000995	uterus	tissue	adult	encode	paired	FALSE				0.00336266	0.936319	0.936319	chr8:73833971-74882547:.
chr6:31360698:T>C		rs9380248	6	31328475	31360698	T	C	ENSG00000204421	LY6G6C	protein_coding			rna_seq	GeneMaskLFCScorer(requested_output=RNA_SEQ)	UBERON:0000995 gtex Uterus polyA plus RNA-seq	.	polyA plus RNA-seq	UBERON:0000995	uterus	tissue	adult	gtex	paired	FALSE			Uterus	0.00389957	0.936319	0.936319	chr6:30836410-31884986:.
chr2:202414691:T>C		rs72925057	2	203279414	202414691	T	C	ENSG00000271852	SNORD11B	snoRNA			rna_seq	GeneMaskLFCScorer(requested_output=RNA_SEQ)	UBERON:0000995 gtex Uterus polyA plus RNA-seq	.	polyA plus RNA-seq	UBERON:0000995	uterus	tissue	adult	gtex	paired	FALSE			Uterus	0.00390816	0.936319	0.936319	chr2:201890403-202938979:.
chr8:99102415:A>G		rs7462457	8	100114643	99102415	A	G	ENSG00000253180	ENSG00000253180	processed_pseudogene			rna_seq	GeneMaskLFCScorer(requested_output=RNA_SEQ)	UBERON:0000995 total RNA-seq	-	total RNA-seq	UBERON:0000995	uterus	tissue	adult	encode	paired	FALSE				0.00285244	0.936319	0.936319	chr8:98578127-99626703:.
chr1:214353621:T>C		rs1472443	1	214526964	214353621	T	C	ENSG00000215819	KRT18P12	processed_pseudogene			rna_seq	GeneMaskLFCScorer(requested_output=RNA_SEQ)	UBERON:0000995 gtex Uterus polyA plus RNA-seq	.	polyA plus RNA-seq	UBERON:0000995	uterus	tissue	adult	gtex	paired	FALSE			Uterus	0.00387716	0.936319	0.936319	chr1:213829333-214877909:.
chr6:151419832:T>C		rs9371518	6	151740967	151419832	T	C	ENSG00000223598	ENSG00000223598	lncRNA			rna_seq	GeneMaskLFCScorer(requested_output=RNA_SEQ)	UBERON:0000995 gtex Uterus polyA plus RNA-seq	.	polyA plus RNA-seq	UBERON:0000995	uterus	tissue	adult	gtex	paired	FALSE			Uterus	0.00387907	0.936319	0.936319	chr6:150895544-151944120:.
chr19:17292552:A>G		rs11540855	19	17403361	17292552	A	G	ENSG00000053501	USE1	protein_coding			rna_seq	GeneMaskLFCScorer(requested_output=RNA_SEQ)	UBERON:0000995 total RNA-seq	+	total RNA-seq	UBERON:0000995	uterus	tissue	adult	encode	paired	FALSE				0.00332689	0.936319	0.936319	chr19:16768264-17816840:.
chr6:125689146:T>C		rs75839389	6	126010292	125689146	T	C	ENSG00000111907	TPD52L1	protein_coding			rna_seq	GeneMaskLFCScorer(requested_output=RNA_SEQ)	UBERON:0000995 total RNA-seq	+	total RNA-seq	UBERON:0000995	uterus	tissue	adult	encode	paired	FALSE				0.00333798	0.936319	0.936319	chr6:125164858-126213434:.
chr8:10822332:C>G		rs6980805	8	10679842	10822332	C	G	ENSG00000248896	ENSG00000248896	lncRNA			rna_seq	GeneMaskLFCScorer(requested_output=RNA_SEQ)	UBERON:0000995 total RNA-seq	+	total RNA-seq	UBERON:0000995	uterus	tissue	adult	encode	paired	FALSE				0.0033493	0.936319	0.936319	chr8:10298044-11346620:.
chr1:172171408:T>C		rs554019	1	172140548	172171408	T	C	ENSG00000213060	ENSG00000213060	processed_pseudogene			rna_seq	GeneMaskLFCScorer(requested_output=RNA_SEQ)	UBERON:0000995 gtex Uterus polyA plus RNA-seq	.	polyA plus RNA-seq	UBERON:0000995	uterus	tissue	adult	gtex	paired	FALSE			Uterus	0.00388145	0.936319	0.936319	chr1:171647120-172695696:.
chr6:151457799:A>G		rs6911456	6	151778934	151457799	A	G	ENSG00000223039	RN7SKP268	misc_RNA			rna_seq	GeneMaskLFCScorer(requested_output=RNA_SEQ)	UBERON:0000995 gtex Uterus polyA plus RNA-seq	.	polyA plus RNA-seq	UBERON:0000995	uterus	tissue	adult	gtex	paired	FALSE			Uterus	0.00391197	0.936319	0.936319	chr6:150933511-151982087:.
chr8:11177350:A>G		rs4451268	8	11034859	11177350	A	G	ENSG00000171056	SOX7	protein_coding			rna_seq	GeneMaskLFCScorer(requested_output=RNA_SEQ)	UBERON:0000995 total RNA-seq	-	total RNA-seq	UBERON:0000995	uterus	tissue	adult	encode	paired	FALSE				0.00285864	0.936319	0.936319	chr8:10653062-11701638:.
chr8:10931983:C>G		rs4841460	8	10789493	10931983	C	G	ENSG00000253649	PRSS51	protein_coding			rna_seq	GeneMaskLFCScorer(requested_output=RNA_SEQ)	UBERON:0000995 total RNA-seq	-	total RNA-seq	UBERON:0000995	uterus	tissue	adult	encode	paired	FALSE				0.00285006	0.936319	0.936319	chr8:10407695-11456271:.
chr12:15222995:A>G		rs34562067	12	15375929	15222995	A	G	ENSG00000243916	ENSG00000243916	processed_pseudogene			rna_seq	GeneMaskLFCScorer(requested_output=RNA_SEQ)	UBERON:0000995 total RNA-seq	+	total RNA-seq	UBERON:0000995	uterus	tissue	adult	encode	paired	FALSE				0.00336266	0.936319	0.936319	chr12:14698707-15747283:.
chr17:48176153:T>C		rs1002330	17	46253515	48176153	T	C	ENSG00000244559	ENSG00000244559	processed_pseudogene			rna_seq	GeneMaskLFCScorer(requested_output=RNA_SEQ)	UBERON:0000995 gtex Uterus polyA plus RNA-seq	.	polyA plus RNA-seq	UBERON:0000995	uterus	tissue	adult	gtex	paired	FALSE			Uterus	0.00389719	0.936319	0.936319	chr17:47651865-48700441:.
chr1:22294810:T>C		rs67161961	1	22621303	22294810	T	C	ENSG00000162552	WNT4	protein_coding			rna_seq	GeneMaskLFCScorer(requested_output=RNA_SEQ)	UBERON:0000995 total RNA-seq	-	total RNA-seq	UBERON:0000995	uterus	tissue	adult	encode	paired	FALSE				0.00285006	0.936319	0.936319	chr1:21770522-22819098:.
chr17:48288040:T>C		rs16954700	17	46365402	48288040	T	C	ENSG00000170703	TTLL6	protein_coding			rna_seq	GeneMaskLFCScorer(requested_output=RNA_SEQ)	UBERON:0000995 total RNA-seq	-	total RNA-seq	UBERON:0000995	uterus	tissue	adult	encode	paired	FALSE				0.0028429	0.936319	0.936319	chr17:47763752-48812328:.
chr3:49900794:C>G		rs3774758	3	49938227	49900794	C	G	ENSG00000114388	NPRL2	protein_coding			rna_seq	GeneMaskLFCScorer(requested_output=RNA_SEQ)	UBERON:0000995 total RNA-seq	-	total RNA-seq	UBERON:0000995	uterus	tissue	adult	encode	paired	FALSE				0.00285709	0.936319	0.936319	chr3:49376506-50425082:.
chr17:48181731:A>C		rs3805370	17	46259093	48181731	A	C	ENSG00000170689	HOXB9	protein_coding			rna_seq	GeneMaskLFCScorer(requested_output=RNA_SEQ)	UBERON:0000995 total RNA-seq	-	total RNA-seq	UBERON:0000995	uterus	tissue	adult	encode	paired	FALSE				0.00285101	0.936319	0.936319	chr17:47657443-48706019:.
chr6:29870873:A>G		rs28590416	6	29838650	29870873	A	G	ENSG00000204618	RNF39	protein_coding			rna_seq	GeneMaskLFCScorer(requested_output=RNA_SEQ)	UBERON:0000995 total RNA-seq	-	total RNA-seq	UBERON:0000995	uterus	tissue	adult	encode	paired	FALSE				0.00283957	0.936319	0.936319	chr6:29346585-30395161:.
chr1:22293454:A>G		rs71638836	1	22619947	22293454	A	G	ENSG00000219073	CELA3B	protein_coding			rna_seq	GeneMaskLFCScorer(requested_output=RNA_SEQ)	UBERON:0000995 gtex Uterus polyA plus RNA-seq	.	polyA plus RNA-seq	UBERON:0000995	uterus	tissue	adult	gtex	paired	FALSE			Uterus	0.00388932	0.936319	0.936319	chr1:21769166-22817742:.
chr3:49240565:A>G		rs4273407	3	49277998	49240565	A	G	ENSG00000145020	AMT	protein_coding			rna_seq	GeneMaskLFCScorer(requested_output=RNA_SEQ)	UBERON:0000995 total RNA-seq	-	total RNA-seq	UBERON:0000995	uterus	tissue	adult	encode	paired	FALSE				0.00283957	0.936319	0.936319	chr3:48716277-49764853:.
chr6:29949194:T>C		rs72845136	6	29916971	29949194	T	C	ENSG00000290574	ENSG00000290574	lncRNA			rna_seq	GeneMaskLFCScorer(requested_output=RNA_SEQ)	UBERON:0000995 total RNA-seq	+	total RNA-seq	UBERON:0000995	uterus	tissue	adult	encode	paired	FALSE				0.00335908	0.936319	0.936319	chr6:29424906-30473482:.
chr17:48159219:A>G		rs10853098	17	46236581	48159219	A	G	ENSG00000141293	SKAP1	protein_coding			rna_seq	GeneMaskLFCScorer(requested_output=RNA_SEQ)	UBERON:0000995 total RNA-seq	-	total RNA-seq	UBERON:0000995	uterus	tissue	adult	encode	paired	FALSE				0.00284863	0.936319	0.936319	chr17:47634931-48683507:.
chr9:22150262:T>C		rs7856219	9	22150261	22150262	T	C	ENSG00000266446	ENSG00000266446	lncRNA			rna_seq	GeneMaskLFCScorer(requested_output=RNA_SEQ)	UBERON:0000995 total RNA-seq	+	total RNA-seq	UBERON:0000995	uterus	tissue	adult	encode	paired	FALSE				0.0033493	0.936319	0.936319	chr9:21625974-22674550:.
chr9:22076796:A>G		rs10757271	9	22076795	22076796	A	G	ENSG00000147883	CDKN2B	protein_coding			rna_seq	GeneMaskLFCScorer(requested_output=RNA_SEQ)	UBERON:0000995 total RNA-seq	-	total RNA-seq	UBERON:0000995	uterus	tissue	adult	encode	paired	FALSE				0.0028379	0.936319	0.936319	chr9:21552508-22601084:.
chr6:73896090:A>G		rs3005511	6	74605806	73896090	A	G	ENSG00000231652	CD109-AS1	lncRNA			rna_seq	GeneMaskLFCScorer(requested_output=RNA_SEQ)	UBERON:0000995 total RNA-seq	-	total RNA-seq	UBERON:0000995	uterus	tissue	adult	encode	paired	FALSE				0.00283813	0.936319	0.936319	chr6:73371802-74420378:.
chr7:25682879:T>C		rs2190533	7	25722499	25682879	T	C	ENSG00000213798	RPL7AP41	processed_pseudogene			rna_seq	GeneMaskLFCScorer(requested_output=RNA_SEQ)	UBERON:0000995 gtex Uterus polyA plus RNA-seq	.	polyA plus RNA-seq	UBERON:0000995	uterus	tissue	adult	gtex	paired	FALSE			Uterus	0.00387859	0.936319	0.936319	chr7:25158591-26207167:.
chr9:22158925:T>C	CDKN2B-AS1/9p21.3	rs10122243	9	22158924	22158925	T	C	ENSG00000224854	CDKN2A-AS1	lncRNA			rna_seq	GeneMaskLFCScorer(requested_output=RNA_SEQ)	UBERON:0000995 gtex Uterus polyA plus RNA-seq	.	polyA plus RNA-seq	UBERON:0000995	uterus	tissue	adult	gtex	paired	FALSE			Uterus	0.00387621	0.936319	0.936319	chr9:21634637-22683213:.	22158924	9
chr3:49840831:C>G		rs1996663	3	49878264	49840831	C	G	ENSG00000187492	CDHR4	protein_coding			rna_seq	GeneMaskLFCScorer(requested_output=RNA_SEQ)	UBERON:0000995 total RNA-seq	-	total RNA-seq	UBERON:0000995	uterus	tissue	adult	encode	paired	FALSE				0.00286102	0.936319	0.936319	chr3:49316543-50365119:.
chr6:29951064:A>G		rs17179683	6	29918841	29951064	A	G	ENSG00000181126	HLA-V	transcribed_unprocessed_pseudogene			rna_seq	GeneMaskLFCScorer(requested_output=RNA_SEQ)	UBERON:0000995 total RNA-seq	+	total RNA-seq	UBERON:0000995	uterus	tissue	adult	encode	paired	FALSE				0.0033493	0.936319	0.936319	chr6:29426776-30475352:.
chr10:88439452:T>C		rs10887821	10	90199209	88439452	T	C	ENSG00000289952	ENSG00000289952	lncRNA			rna_seq	GeneMaskLFCScorer(requested_output=RNA_SEQ)	UBERON:0000995 total RNA-seq	+	total RNA-seq	UBERON:0000995	uterus	tissue	adult	encode	paired	FALSE				0.00333071	0.936319	0.936319	chr10:87915164-88963740:.
chr8:99552898:A>C		rs7837577	8	100565126	99552898	A	C	ENSG00000237704	MSL3P3	processed_pseudogene			rna_seq	GeneMaskLFCScorer(requested_output=RNA_SEQ)	UBERON:0000995 gtex Uterus polyA plus RNA-seq	.	polyA plus RNA-seq	UBERON:0000995	uterus	tissue	adult	gtex	paired	FALSE			Uterus	0.00389099	0.936319	0.936319	chr8:99028610-100077186:.
chr6:29943827:A>C		rs77467746	6	29911604	29943827	A	C	ENSG00000278773	ENSG00000278773	misc_RNA			rna_seq	GeneMaskLFCScorer(requested_output=RNA_SEQ)	UBERON:0000995 gtex Uterus polyA plus RNA-seq	.	polyA plus RNA-seq	UBERON:0000995	uterus	tissue	adult	gtex	paired	FALSE			Uterus	0.00390339	0.936319	0.936319	chr6:29419539-30468115:.
chr6:29868163:A>G		rs72848640	6	29835940	29868163	A	G	ENSG00000278104	ENSG00000278104	misc_RNA			rna_seq	GeneMaskLFCScorer(requested_output=RNA_SEQ)	UBERON:0000995 gtex Uterus polyA plus RNA-seq	.	polyA plus RNA-seq	UBERON:0000995	uterus	tissue	adult	gtex	paired	FALSE			Uterus	0.00390935	0.936319	0.936319	chr6:29343875-30392451:.
chr1:172133891:A>T		rs11584664	1	172103031	172133891	A	T	ENSG00000206684	RNU6-157P	snRNA			rna_seq	GeneMaskLFCScorer(requested_output=RNA_SEQ)	UBERON:0000995 total RNA-seq	+	total RNA-seq	UBERON:0000995	uterus	tissue	adult	encode	paired	FALSE				0.00333977	0.936319	0.936319	chr1:171609603-172658179:.
chr8:74511701:A>G		rs4735787	8	75423936	74511701	A	G	ENSG00000207417	Y_RNA	misc_RNA			rna_seq	GeneMaskLFCScorer(requested_output=RNA_SEQ)	UBERON:0000995 total RNA-seq	+	total RNA-seq	UBERON:0000995	uterus	tissue	adult	encode	paired	FALSE				0.00335455	0.936319	0.936319	chr8:73987413-75035989:.
chr1:214362718:A>G		rs3002297	1	214536061	214362718	A	G	ENSG00000228470	ENSG00000228470	lncRNA			rna_seq	GeneMaskLFCScorer(requested_output=RNA_SEQ)	UBERON:0000995 gtex Uterus polyA plus RNA-seq	.	polyA plus RNA-seq	UBERON:0000995	uterus	tissue	adult	gtex	paired	FALSE			Uterus	0.0038805	0.936319	0.936319	chr1:213838430-214887006:.
chr6:29869091:A>G		rs72848658	6	29836868	29869091	A	G	ENSG00000272236	ENSG00000272236	lncRNA			rna_seq	GeneMaskLFCScorer(requested_output=RNA_SEQ)	UBERON:0000995 total RNA-seq	-	total RNA-seq	UBERON:0000995	uterus	tissue	adult	encode	paired	FALSE				0.00285625	0.936319	0.936319	chr6:29344803-30393379:.
chr7:25758885:A>G		rs1016816	7	25798505	25758885	A	G	ENSG00000223561	LINC03007	lncRNA			rna_seq	GeneMaskLFCScorer(requested_output=RNA_SEQ)	UBERON:0000995 total RNA-seq	-	total RNA-seq	UBERON:0000995	uterus	tissue	adult	encode	paired	FALSE				0.0028491	0.936319	0.936319	chr7:25234597-26283173:.
chr6:74219213:A>G		rs6902036	6	74928929	74219213	A	G	ENSG00000217178	FAM136FP	processed_pseudogene			rna_seq	GeneMaskLFCScorer(requested_output=RNA_SEQ)	UBERON:0000995 total RNA-seq	+	total RNA-seq	UBERON:0000995	uterus	tissue	adult	encode	paired	FALSE				0.00335074	0.936319	0.936319	chr6:73694925-74743501:.
chr8:11181650:C>G		rs10110684	8	11039159	11181650	C	G	ENSG00000283210	MIR1322	miRNA			rna_seq	GeneMaskLFCScorer(requested_output=RNA_SEQ)	UBERON:0000995 gtex Uterus polyA plus RNA-seq	.	polyA plus RNA-seq	UBERON:0000995	uterus	tissue	adult	gtex	paired	FALSE			Uterus	0.00391054	0.936319	0.936319	chr8:10657362-11705938:.
chr7:25830073:T>C		rs10225976	7	25869693	25830073	T	C	ENSG00000232383	ENSG00000232383	processed_pseudogene			rna_seq	GeneMaskLFCScorer(requested_output=RNA_SEQ)	UBERON:0000995 gtex Uterus polyA plus RNA-seq	.	polyA plus RNA-seq	UBERON:0000995	uterus	tissue	adult	gtex	paired	FALSE			Uterus	0.00389576	0.936319	0.936319	chr7:25305785-26354361:.
chr11:32330854:C>G		rs12278882	11	32352400	32330854	C	G	ENSG00000277119	ENSG00000277119	misc_RNA			rna_seq	GeneMaskLFCScorer(requested_output=RNA_SEQ)	UBERON:0000995 total RNA-seq	+	total RNA-seq	UBERON:0000995	uterus	tissue	adult	encode	paired	FALSE				0.00335455	0.936319	0.936319	chr11:31806566-32855142:.
chr2:67637126:T>G		rs980227	2	67864258	67637126	T	G	ENSG00000235495	ENSG00000235495	lncRNA			rna_seq	GeneMaskLFCScorer(requested_output=RNA_SEQ)	UBERON:0000995 total RNA-seq	-	total RNA-seq	UBERON:0000995	uterus	tissue	adult	encode	paired	FALSE				0.0028553	0.936319	0.936319	chr2:67112838-68161414:.
chr2:67572832:A>G		rs2861644	2	67799964	67572832	A	G	ENSG00000224173	LINC02831	lncRNA			rna_seq	GeneMaskLFCScorer(requested_output=RNA_SEQ)	UBERON:0000995 gtex Uterus polyA plus RNA-seq	.	polyA plus RNA-seq	UBERON:0000995	uterus	tissue	adult	gtex	paired	FALSE			Uterus	0.00389957	0.936319	0.936319	chr2:67048544-68097120:.
chr17:48353672:A>G		rs8078038	17	46431034	48353672	A	G	ENSG00000159184	HOXB13	protein_coding			rna_seq	GeneMaskLFCScorer(requested_output=RNA_SEQ)	UBERON:0000995 gtex Uterus polyA plus RNA-seq	.	polyA plus RNA-seq	UBERON:0000995	uterus	tissue	adult	gtex	paired	FALSE			Uterus	0.00390887	0.936319	0.936319	chr17:47829384-48877960:.
chr10:21368545:T>C		rs1556002	10	21657474	21368545	T	C	ENSG00000207264	RNU6-15P	snRNA			rna_seq	GeneMaskLFCScorer(requested_output=RNA_SEQ)	UBERON:0000995 gtex Uterus polyA plus RNA-seq	.	polyA plus RNA-seq	UBERON:0000995	uterus	tissue	adult	gtex	paired	FALSE			Uterus	0.00388622	0.936319	0.936319	chr10:20844257-21892833:.
chr17:48295786:T>C		rs16954931	17	46373148	48295786	T	C	ENSG00000189120	SP6	protein_coding			rna_seq	GeneMaskLFCScorer(requested_output=RNA_SEQ)	UBERON:0000995 total RNA-seq	-	total RNA-seq	UBERON:0000995	uterus	tissue	adult	encode	paired	FALSE				0.00285768	0.936319	0.936319	chr17:47771498-48820074:.
chr12:54030947:T>G		rs4759319	12	54424731	54030947	T	G	ENSG00000123364	HOXC13	protein_coding			rna_seq	GeneMaskLFCScorer(requested_output=RNA_SEQ)	UBERON:0000995 gtex Uterus polyA plus RNA-seq	.	polyA plus RNA-seq	UBERON:0000995	uterus	tissue	adult	gtex	paired	FALSE			Uterus	0.00389433	0.936319	0.936319	chr12:53506659-54555235:.
chr12:102656086:A>G		rs4015694	12	103049864	102656086	A	G	ENSG00000017427	IGF1	protein_coding			rna_seq	GeneMaskLFCScorer(requested_output=RNA_SEQ)	UBERON:0000995 total RNA-seq	-	total RNA-seq	UBERON:0000995	uterus	tissue	adult	encode	paired	FALSE				0.00285995	0.936319	0.936319	chr12:102131798-103180374:.
chr9:22194536:T>C		rs1930591	9	22194535	22194536	T	C	ENSG00000274055	ENSG00000274055	misc_RNA			rna_seq	GeneMaskLFCScorer(requested_output=RNA_SEQ)	UBERON:0000995 gtex Uterus polyA plus RNA-seq	.	polyA plus RNA-seq	UBERON:0000995	uterus	tissue	adult	gtex	paired	FALSE			Uterus	0.00389719	0.936319	0.936319	chr9:21670248-22718824:.
chr3:49250326:T>C		rs35174559	3	49287759	49250326	T	C	ENSG00000173531	MST1	protein_coding			rna_seq	GeneMaskLFCScorer(requested_output=RNA_SEQ)	UBERON:0000995 total RNA-seq	-	total RNA-seq	UBERON:0000995	uterus	tissue	adult	encode	paired	FALSE				0.00285816	0.936319	0.936319	chr3:48726038-49774614:.
chr7:25675178:C>G		rs11762312	7	25714798	25675178	C	G	ENSG00000153790	SPMIP4	protein_coding			rna_seq	GeneMaskLFCScorer(requested_output=RNA_SEQ)	UBERON:0000995 total RNA-seq	-	total RNA-seq	UBERON:0000995	uterus	tissue	adult	encode	paired	FALSE				0.0028441	0.936319	0.936319	chr7:25150890-26199466:.
chr8:11134742:C>G		rs36119401	8	10992252	11134742	C	G	ENSG00000248896	ENSG00000248896	lncRNA			rna_seq	GeneMaskLFCScorer(requested_output=RNA_SEQ)	UBERON:0000995 total RNA-seq	+	total RNA-seq	UBERON:0000995	uterus	tissue	adult	encode	paired	FALSE				0.0033431	0.936319	0.936319	chr8:10610454-11659030:.
chr3:50204954:T>G		rs1858828	3	50242387	50204954	T	G	ENSG00000213587	ENSG00000213587	processed_pseudogene			rna_seq	GeneMaskLFCScorer(requested_output=RNA_SEQ)	UBERON:0000995 gtex Uterus polyA plus RNA-seq	.	polyA plus RNA-seq	UBERON:0000995	uterus	tissue	adult	gtex	paired	FALSE			Uterus	0.00389814	0.936319	0.936319	chr3:49680666-50729242:.
chr6:151404531:T>C		rs118069541	6	151725666	151404531	T	C	ENSG00000207422	RNU6-813P	snRNA			rna_seq	GeneMaskLFCScorer(requested_output=RNA_SEQ)	UBERON:0000995 gtex Uterus polyA plus RNA-seq	.	polyA plus RNA-seq	UBERON:0000995	uterus	tissue	adult	gtex	paired	FALSE			Uterus	0.00388527	0.936319	0.936319	chr6:150880243-151928819:.
chr12:15224783:T>G		rs11056403	12	15377717	15224783	T	G	ENSG00000255727	LINC01489	lncRNA			rna_seq	GeneMaskLFCScorer(requested_output=RNA_SEQ)	UBERON:0000995 gtex Uterus polyA plus RNA-seq	.	polyA plus RNA-seq	UBERON:0000995	uterus	tissue	adult	gtex	paired	FALSE			Uterus	0.00389147	0.936319	0.936319	chr12:14700495-15749071:.
chr15:88545493:C>G		rs7175106	15	89088724	88545493	C	G	ENSG00000221630	MIR1179	miRNA			rna_seq	GeneMaskLFCScorer(requested_output=RNA_SEQ)	UBERON:0000995 total RNA-seq	+	total RNA-seq	UBERON:0000995	uterus	tissue	adult	encode	paired	FALSE				0.00333262	0.936319	0.936319	chr15:88021205-89069781:.
chr1:21967404:A>G		rs12745683	1	22293897	21967404	A	G	ENSG00000289715	ENSG00000289715	protein_coding			rna_seq	GeneMaskLFCScorer(requested_output=RNA_SEQ)	UBERON:0000995 gtex Uterus polyA plus RNA-seq	.	polyA plus RNA-seq	UBERON:0000995	uterus	tissue	adult	gtex	paired	FALSE			Uterus	0.00388789	0.936319	0.936319	chr1:21443116-22491692:.
chr3:49405648:T>C		rs13096474	3	49443081	49405648	T	C	ENSG00000230698	ENSG00000230698	lncRNA			rna_seq	GeneMaskLFCScorer(requested_output=RNA_SEQ)	UBERON:0000995 gtex Uterus polyA plus RNA-seq	.	polyA plus RNA-seq	UBERON:0000995	uterus	tissue	adult	gtex	paired	FALSE			Uterus	0.00390863	0.936319	0.936319	chr3:48881360-49929936:.
chr17:48248919:A>G		rs74447547	17	46326281	48248919	A	G	ENSG00000233101	HOXB-AS3	lncRNA			rna_seq	GeneMaskLFCScorer(requested_output=RNA_SEQ)	UBERON:0000995 total RNA-seq	+	total RNA-seq	UBERON:0000995	uterus	tissue	adult	encode	paired	FALSE				0.00333452	0.936319	0.936319	chr17:47724631-48773207:.
chr11:32307100:T>C		rs72638188	11	32328646	32307100	T	C	ENSG00000135378	PRRG4	protein_coding			rna_seq	GeneMaskLFCScorer(requested_output=RNA_SEQ)	UBERON:0000995 total RNA-seq	+	total RNA-seq	UBERON:0000995	uterus	tissue	adult	encode	paired	FALSE				0.00333476	0.936319	0.936319	chr11:31782812-32831388:.
chr17:20198313:T>G		rs2526486	17	20101626	20198313	T	G	ENSG00000291197	ENSG00000291197	lncRNA			rna_seq	GeneMaskLFCScorer(requested_output=RNA_SEQ)	UBERON:0000995 gtex Uterus polyA plus RNA-seq	.	polyA plus RNA-seq	UBERON:0000995	uterus	tissue	adult	gtex	paired	FALSE			Uterus	0.0039053	0.936319	0.936319	chr17:19674025-20722601:.
chr2:27061977:A>G		rs6547401	2	27284845	27061977	A	G	ENSG00000173557	CIMIP2C	protein_coding			rna_seq	GeneMaskLFCScorer(requested_output=RNA_SEQ)	UBERON:0000995 total RNA-seq	+	total RNA-seq	UBERON:0000995	uterus	tissue	adult	encode	paired	FALSE				0.00336266	0.936319	0.936319	chr2:26537689-27586265:.
chr7:27178800:T>C		rs1859164	7	27218419	27178800	T	C	ENSG00000276496	ENSG00000276496	misc_RNA			rna_seq	GeneMaskLFCScorer(requested_output=RNA_SEQ)	UBERON:0000995 total RNA-seq	+	total RNA-seq	UBERON:0000995	uterus	tissue	adult	encode	paired	FALSE				0.00335527	0.936319	0.936319	chr7:26654512-27703088:.
chr6:29847794:A>G		rs3094179	6	29815571	29847794	A	G	ENSG00000204644	ZFP57	protein_coding			rna_seq	GeneMaskLFCScorer(requested_output=RNA_SEQ)	UBERON:0000995 total RNA-seq	-	total RNA-seq	UBERON:0000995	uterus	tissue	adult	encode	paired	FALSE				0.00285625	0.936319	0.936319	chr6:29323506-30372082:.
chr6:34272799:T>G		rs1307274	6	34240576	34272799	T	G	ENSG00000220583	RPL35P2	processed_pseudogene			rna_seq	GeneMaskActiveScorer(requested_output=RNA_SEQ)	UBERON:0000995 gtex Uterus polyA plus RNA-seq	.	polyA plus RNA-seq	UBERON:0000995	uterus	tissue	adult	gtex	paired	FALSE			Uterus	1.2944	0.935617	0.935617	chr6:33748511-34797087:.
chrX:70991900:A>G		rs5937050	X	70211750	70991900	A	G	ENSG00000147133	TAF1	protein_coding			rna_seq	GeneMaskActiveScorer(requested_output=RNA_SEQ)	UBERON:0000995 total RNA-seq	+	total RNA-seq	UBERON:0000995	uterus	tissue	adult	encode	paired	FALSE				0.351053	0.935617	0.935617	chrX:70467612-71516188:.
chr3:49538116:C>G		rs4052546	3	49575549	49538116	C	G	ENSG00000145022	TCTA	protein_coding			rna_seq	GeneMaskActiveScorer(requested_output=RNA_SEQ)	UBERON:0000995 gtex Uterus polyA plus RNA-seq	.	polyA plus RNA-seq	UBERON:0000995	uterus	tissue	adult	gtex	paired	FALSE			Uterus	1.29381	0.935617	0.935617	chr3:49013828-50062404:.
chr3:49582060:T>C		rs34890793	3	49619493	49582060	T	C	ENSG00000198218	QRICH1	protein_coding			rna_seq	GeneMaskActiveScorer(requested_output=RNA_SEQ)	UBERON:0000995 total RNA-seq	-	total RNA-seq	UBERON:0000995	uterus	tissue	adult	encode	paired	FALSE				0.426007	0.935617	0.935617	chr3:49057772-50106348:.
chr3:49919195:T>C		rs11709573	3	49956628	49919195	T	C	ENSG00000012171	SEMA3B	protein_coding			rna_seq	GeneMaskActiveScorer(requested_output=RNA_SEQ)	UBERON:0000995 gtex Uterus polyA plus RNA-seq	.	polyA plus RNA-seq	UBERON:0000995	uterus	tissue	adult	gtex	paired	FALSE			Uterus	1.28225	0.935617	0.935617	chr3:49394907-50443483:.
chr1:22216875:T>C		rs78416576	1	22543368	22216875	T	C	ENSG00000285794	ENSG00000285794	transcribed_processed_pseudogene			rna_seq	GeneMaskActiveScorer(requested_output=RNA_SEQ)	UBERON:0000995 total RNA-seq	+	total RNA-seq	UBERON:0000995	uterus	tissue	adult	encode	paired	FALSE				0.34748	0.935617	0.935617	chr1:21692587-22741163:.
chr12:14458588:T>C		rs11055980	12	14611522	14458588	T	C	ENSG00000084463	WBP11	protein_coding			rna_seq	GeneMaskActiveScorer(requested_output=RNA_SEQ)	UBERON:0000995 gtex Uterus polyA plus RNA-seq	.	polyA plus RNA-seq	UBERON:0000995	uterus	tissue	adult	gtex	paired	FALSE			Uterus	1.28814	0.935617	0.935617	chr12:13934300-14982876:.
chr1:171970501:A>T		rs2038480	1	171939641	171970501	A	T	ENSG00000233328	PFN1P1	processed_pseudogene			rna_seq	GeneMaskActiveScorer(requested_output=RNA_SEQ)	UBERON:0000995 gtex Uterus polyA plus RNA-seq	.	polyA plus RNA-seq	UBERON:0000995	uterus	tissue	adult	gtex	paired	FALSE			Uterus	1.28125	0.935617	0.935617	chr1:171446213-172494789:.
chr6:34189538:T>G		rs114355919	6	34157315	34189538	T	G	ENSG00000161904	LEMD2	protein_coding			rna_seq	GeneMaskActiveScorer(requested_output=RNA_SEQ)	UBERON:0000995 total RNA-seq	-	total RNA-seq	UBERON:0000995	uterus	tissue	adult	encode	paired	FALSE				0.422647	0.935617	0.935617	chr6:33665250-34713826:.
chr6:74231642:C>G		rs2788976	6	74941358	74231642	C	G	ENSG00000156535	CD109	protein_coding			rna_seq	GeneMaskActiveScorer(requested_output=RNA_SEQ)	UBERON:0000995 total RNA-seq	+	total RNA-seq	UBERON:0000995	uterus	tissue	adult	encode	paired	FALSE				0.348873	0.935617	0.935617	chr6:73707354-74755930:.
chr15:41711118:A>G		rs61736063	15	42003316	41711118	A	G	ENSG00000137815	RTF1	protein_coding			rna_seq	GeneMaskActiveScorer(requested_output=RNA_SEQ)	UBERON:0000995 total RNA-seq	+	total RNA-seq	UBERON:0000995	uterus	tissue	adult	encode	paired	FALSE				0.347468	0.935617	0.935617	chr15:41186830-42235406:.
chr1:21965525:T>C		rs11591127	1	22292018	21965525	T	C	ENSG00000285794	ENSG00000285794	transcribed_processed_pseudogene			rna_seq	GeneMaskActiveScorer(requested_output=RNA_SEQ)	UBERON:0000995 total RNA-seq	+	total RNA-seq	UBERON:0000995	uterus	tissue	adult	encode	paired	FALSE				0.35078	0.935617	0.935617	chr1:21441237-22489813:.
chr15:41811358:T>C		rs77126542	15	42103556	41811358	T	C	ENSG00000137815	RTF1	protein_coding			rna_seq	GeneMaskActiveScorer(requested_output=RNA_SEQ)	UBERON:0000995 gtex Uterus polyA plus RNA-seq	.	polyA plus RNA-seq	UBERON:0000995	uterus	tissue	adult	gtex	paired	FALSE			Uterus	1.29815	0.935617	0.935617	chr15:41287070-42335646:.
chr2:202384234:A>G		rs72925038	2	203248957	202384234	A	G	ENSG00000286223	ENSG00000286223	lncRNA			rna_seq	GeneMaskActiveScorer(requested_output=RNA_SEQ)	UBERON:0000995 gtex Uterus polyA plus RNA-seq	.	polyA plus RNA-seq	UBERON:0000995	uterus	tissue	adult	gtex	paired	FALSE			Uterus	1.28349	0.935617	0.935617	chr2:201859946-202908522:.
chrX:70882398:A>C		rs5981020	X	70102248	70882398	A	C	ENSG00000184481	FOXO4	protein_coding			rna_seq	GeneMaskActiveScorer(requested_output=RNA_SEQ)	UBERON:0000995 gtex Uterus polyA plus RNA-seq	.	polyA plus RNA-seq	UBERON:0000995	uterus	tissue	adult	gtex	paired	FALSE			Uterus	1.3022	0.935617	0.935617	chrX:70358110-71406686:.
chr7:11710679:T>C		rs34597979	7	11750306	11710679	T	C	ENSG00000106460	TMEM106B	protein_coding			rna_seq	GeneMaskActiveScorer(requested_output=RNA_SEQ)	UBERON:0000995 total RNA-seq	+	total RNA-seq	UBERON:0000995	uterus	tissue	adult	encode	paired	FALSE				0.350896	0.935617	0.935617	chr7:11186391-12234967:.
chr3:49953994:A>G		rs62262106	3	49991427	49953994	A	G	ENSG00000012171	SEMA3B	protein_coding			rna_seq	GeneMaskActiveScorer(requested_output=RNA_SEQ)	UBERON:0000995 gtex Uterus polyA plus RNA-seq	.	polyA plus RNA-seq	UBERON:0000995	uterus	tissue	adult	gtex	paired	FALSE			Uterus	1.2939	0.935617	0.935617	chr3:49429706-50478282:.
chr12:15215710:A>G		rs7965695	12	15368644	15215710	A	G	ENSG00000084463	WBP11	protein_coding			rna_seq	GeneMaskActiveScorer(requested_output=RNA_SEQ)	UBERON:0000995 gtex Uterus polyA plus RNA-seq	.	polyA plus RNA-seq	UBERON:0000995	uterus	tissue	adult	gtex	paired	FALSE			Uterus	1.28319	0.935617	0.935617	chr12:14691422-15739998:.
chr12:95221055:T>G		rs61937949	12	95614831	95221055	T	G	ENSG00000241556	RPL29P26	processed_pseudogene			rna_seq	GeneMaskActiveScorer(requested_output=RNA_SEQ)	UBERON:0000995 gtex Uterus polyA plus RNA-seq	.	polyA plus RNA-seq	UBERON:0000995	uterus	tissue	adult	gtex	paired	FALSE			Uterus	1.28014	0.935617	0.935617	chr12:94696767-95745343:.
chr2:202683093:T>C		rs112884371	2	203547816	202683093	T	C	ENSG00000286223	ENSG00000286223	lncRNA			rna_seq	GeneMaskActiveScorer(requested_output=RNA_SEQ)	UBERON:0000995 gtex Uterus polyA plus RNA-seq	.	polyA plus RNA-seq	UBERON:0000995	uterus	tissue	adult	gtex	paired	FALSE			Uterus	1.29025	0.935617	0.935617	chr2:202158805-203207381:.
chr15:40095866:T>C		rs543399	15	40388067	40095866	T	C	ENSG00000128829	EIF2AK4	protein_coding			rna_seq	GeneMaskActiveScorer(requested_output=RNA_SEQ)	UBERON:0000995 total RNA-seq	+	total RNA-seq	UBERON:0000995	uterus	tissue	adult	encode	paired	FALSE				0.354035	0.935617	0.935617	chr15:39571578-40620154:.
chr6:34176412:C>G		rs56005336	6	34144189	34176412	C	G	ENSG00000161904	LEMD2	protein_coding			rna_seq	GeneMaskActiveScorer(requested_output=RNA_SEQ)	UBERON:0000995 total RNA-seq	-	total RNA-seq	UBERON:0000995	uterus	tissue	adult	encode	paired	FALSE				0.426392	0.935617	0.935617	chr6:33652124-34700700:.
chrX:70733351:C>G		rs4610915	X	69953201	70733351	C	G	ENSG00000184481	FOXO4	protein_coding			rna_seq	GeneMaskActiveScorer(requested_output=RNA_SEQ)	UBERON:0000995 gtex Uterus polyA plus RNA-seq	.	polyA plus RNA-seq	UBERON:0000995	uterus	tissue	adult	gtex	paired	FALSE			Uterus	1.29938	0.935617	0.935617	chrX:70209063-71257639:.
chr2:202706038:C>G		rs72928949	2	203570761	202706038	C	G	ENSG00000286223	ENSG00000286223	lncRNA			rna_seq	GeneMaskActiveScorer(requested_output=RNA_SEQ)	UBERON:0000995 gtex Uterus polyA plus RNA-seq	.	polyA plus RNA-seq	UBERON:0000995	uterus	tissue	adult	gtex	paired	FALSE			Uterus	1.29181	0.935617	0.935617	chr2:202181750-203230326:.
chr2:202732546:T>C		rs72930744	2	203597269	202732546	T	C	ENSG00000286223	ENSG00000286223	lncRNA			rna_seq	GeneMaskActiveScorer(requested_output=RNA_SEQ)	UBERON:0000995 gtex Uterus polyA plus RNA-seq	.	polyA plus RNA-seq	UBERON:0000995	uterus	tissue	adult	gtex	paired	FALSE			Uterus	1.29637	0.935617	0.935617	chr2:202208258-203256834:.
chr15:40118639:A>G		rs11630670	15	40410840	40118639	A	G	ENSG00000128829	EIF2AK4	protein_coding			rna_seq	GeneMaskActiveScorer(requested_output=RNA_SEQ)	UBERON:0000995 total RNA-seq	+	total RNA-seq	UBERON:0000995	uterus	tissue	adult	encode	paired	FALSE				0.351503	0.935617	0.935617	chr15:39594351-40642927:.
chr1:21966808:T>G		rs7554864	1	22293301	21966808	T	G	ENSG00000285794	ENSG00000285794	transcribed_processed_pseudogene			rna_seq	GeneMaskActiveScorer(requested_output=RNA_SEQ)	UBERON:0000995 total RNA-seq	+	total RNA-seq	UBERON:0000995	uterus	tissue	adult	encode	paired	FALSE				0.350665	0.935617	0.935617	chr1:21442520-22491096:.
chrX:70990436:A>G		rs5981054	X	70210286	70990436	A	G	ENSG00000147133	TAF1	protein_coding			rna_seq	GeneMaskActiveScorer(requested_output=RNA_SEQ)	UBERON:0000995 total RNA-seq	+	total RNA-seq	UBERON:0000995	uterus	tissue	adult	encode	paired	FALSE				0.350588	0.935617	0.935617	chrX:70466148-71514724:.
chr2:202367281:A>G		rs113939272	2	203232004	202367281	A	G	ENSG00000286223	ENSG00000286223	lncRNA			rna_seq	GeneMaskActiveScorer(requested_output=RNA_SEQ)	UBERON:0000995 gtex Uterus polyA plus RNA-seq	.	polyA plus RNA-seq	UBERON:0000995	uterus	tissue	adult	gtex	paired	FALSE			Uterus	1.28997	0.935617	0.935617	chr2:201842993-202891569:.
chr6:74222271:A>T		rs2788964	6	74931987	74222271	A	T	ENSG00000156535	CD109	protein_coding			rna_seq	GeneMaskActiveScorer(requested_output=RNA_SEQ)	UBERON:0000995 total RNA-seq	+	total RNA-seq	UBERON:0000995	uterus	tissue	adult	encode	paired	FALSE				0.347877	0.935617	0.935617	chr6:73697983-74746559:.
chr6:34251921:T>C		rs57026767	6	34219698	34251921	T	C	ENSG00000220583	RPL35P2	processed_pseudogene			rna_seq	GeneMaskActiveScorer(requested_output=RNA_SEQ)	UBERON:0000995 gtex Uterus polyA plus RNA-seq	.	polyA plus RNA-seq	UBERON:0000995	uterus	tissue	adult	gtex	paired	FALSE			Uterus	1.29277	0.935617	0.935617	chr6:33727633-34776209:.
chr15:40102529:C>G		rs495654	15	40394730	40102529	C	G	ENSG00000128829	EIF2AK4	protein_coding			rna_seq	GeneMaskActiveScorer(requested_output=RNA_SEQ)	UBERON:0000995 total RNA-seq	+	total RNA-seq	UBERON:0000995	uterus	tissue	adult	encode	paired	FALSE				0.347786	0.935617	0.935617	chr15:39578241-40626817:.
chr7:46259947:T>C		rs34539953	7	46299545	46259947	T	C	ENSG00000291207	ENSG00000291207	lncRNA			rna_seq	GeneMaskActiveScorer(requested_output=RNA_SEQ)	UBERON:0000995 total RNA-seq	-	total RNA-seq	UBERON:0000995	uterus	tissue	adult	encode	paired	FALSE				0.425959	0.935617	0.935617	chr7:45735659-46784235:.
chr15:41814871:T>G		rs78786818	15	42107069	41814871	T	G	ENSG00000137815	RTF1	protein_coding			rna_seq	GeneMaskActiveScorer(requested_output=RNA_SEQ)	UBERON:0000995 total RNA-seq	+	total RNA-seq	UBERON:0000995	uterus	tissue	adult	encode	paired	FALSE				0.352957	0.935617	0.935617	chr15:41290583-42339159:.
chr3:50064204:T>C		rs138916547	3	50101637	50064204	T	C	ENSG00000012171	SEMA3B	protein_coding			rna_seq	GeneMaskActiveScorer(requested_output=RNA_SEQ)	UBERON:0000995 gtex Uterus polyA plus RNA-seq	.	polyA plus RNA-seq	UBERON:0000995	uterus	tissue	adult	gtex	paired	FALSE			Uterus	1.29926	0.935617	0.935617	chr3:49539916-50588492:.
chr2:202689601:A>C		rs72928925	2	203554324	202689601	A	C	ENSG00000286223	ENSG00000286223	lncRNA			rna_seq	GeneMaskActiveScorer(requested_output=RNA_SEQ)	UBERON:0000995 gtex Uterus polyA plus RNA-seq	.	polyA plus RNA-seq	UBERON:0000995	uterus	tissue	adult	gtex	paired	FALSE			Uterus	1.28615	0.935617	0.935617	chr2:202165313-203213889:.
chr12:14354807:A>G		rs7964696	12	14507741	14354807	A	G	ENSG00000084463	WBP11	protein_coding			rna_seq	GeneMaskActiveScorer(requested_output=RNA_SEQ)	UBERON:0000995 gtex Uterus polyA plus RNA-seq	.	polyA plus RNA-seq	UBERON:0000995	uterus	tissue	adult	gtex	paired	FALSE			Uterus	1.29894	0.935617	0.935617	chr12:13830519-14879095:.
chr12:14375860:A>G		rs6488680	12	14528794	14375860	A	G	ENSG00000084463	WBP11	protein_coding			rna_seq	GeneMaskActiveScorer(requested_output=RNA_SEQ)	UBERON:0000995 gtex Uterus polyA plus RNA-seq	.	polyA plus RNA-seq	UBERON:0000995	uterus	tissue	adult	gtex	paired	FALSE			Uterus	1.29088	0.935617	0.935617	chr12:13851572-14900148:.
chr12:14456148:C>G		rs2058877	12	14609082	14456148	C	G	ENSG00000084463	WBP11	protein_coding			rna_seq	GeneMaskActiveScorer(requested_output=RNA_SEQ)	UBERON:0000995 gtex Uterus polyA plus RNA-seq	.	polyA plus RNA-seq	UBERON:0000995	uterus	tissue	adult	gtex	paired	FALSE			Uterus	1.29804	0.935617	0.935617	chr12:13931860-14980436:.
chrX:70984291:A>C		rs7880414	X	70204141	70984291	A	C	ENSG00000147133	TAF1	protein_coding			rna_seq	GeneMaskActiveScorer(requested_output=RNA_SEQ)	UBERON:0000995 total RNA-seq	+	total RNA-seq	UBERON:0000995	uterus	tissue	adult	encode	paired	FALSE				0.352516	0.935617	0.935617	chrX:70460003-71508579:.
chrX:71124913:T>G		rs5030616	X	70344763	71124913	T	G	ENSG00000184481	FOXO4	protein_coding			rna_seq	GeneMaskActiveScorer(requested_output=RNA_SEQ)	UBERON:0000995 gtex Uterus polyA plus RNA-seq	.	polyA plus RNA-seq	UBERON:0000995	uterus	tissue	adult	gtex	paired	FALSE			Uterus	1.29582	0.935617	0.935617	chrX:70600625-71649201:.
chr3:49445641:A>G		rs57273516	3	49483074	49445641	A	G	ENSG00000223343	ENSG00000223343	lncRNA			rna_seq	GeneMaskActiveScorer(requested_output=RNA_SEQ)	UBERON:0000995 gtex Uterus polyA plus RNA-seq	.	polyA plus RNA-seq	UBERON:0000995	uterus	tissue	adult	gtex	paired	FALSE			Uterus	1.29182	0.935617	0.935617	chr3:48921353-49969929:.
chr3:50006573:A>T		rs7635601	3	50044006	50006573	A	T	ENSG00000068028	RASSF1	protein_coding			rna_seq	GeneMaskActiveScorer(requested_output=RNA_SEQ)	UBERON:0000995 gtex Uterus polyA plus RNA-seq	.	polyA plus RNA-seq	UBERON:0000995	uterus	tissue	adult	gtex	paired	FALSE			Uterus	1.29219	0.935617	0.935617	chr3:49482285-50530861:.
chr3:50006573:A>T		rs7635601	3	50044006	50006573	A	T	ENSG00000012171	SEMA3B	protein_coding			rna_seq	GeneMaskActiveScorer(requested_output=RNA_SEQ)	UBERON:0000995 gtex Uterus polyA plus RNA-seq	.	polyA plus RNA-seq	UBERON:0000995	uterus	tissue	adult	gtex	paired	FALSE			Uterus	1.27496	0.935617	0.935617	chr3:49482285-50530861:.
chr12:15248862:A>T		rs1120565	12	15401796	15248862	A	T	ENSG00000084463	WBP11	protein_coding			rna_seq	GeneMaskActiveScorer(requested_output=RNA_SEQ)	UBERON:0000995 gtex Uterus polyA plus RNA-seq	.	polyA plus RNA-seq	UBERON:0000995	uterus	tissue	adult	gtex	paired	FALSE			Uterus	1.28282	0.935617	0.935617	chr12:14724574-15773150:.
chr12:102138203:C>G		rs11111175	12	102531981	102138203	C	G	ENSG00000111666	CHPT1	protein_coding			rna_seq	GeneMaskActiveScorer(requested_output=RNA_SEQ)	UBERON:0000995 total RNA-seq	+	total RNA-seq	UBERON:0000995	uterus	tissue	adult	encode	paired	FALSE				0.352107	0.935617	0.935617	chr12:101613915-102662491:.
chrX:71084356:A>T		rs73214855	X	70304206	71084356	A	T	ENSG00000184481	FOXO4	protein_coding			rna_seq	GeneMaskActiveScorer(requested_output=RNA_SEQ)	UBERON:0000995 gtex Uterus polyA plus RNA-seq	.	polyA plus RNA-seq	UBERON:0000995	uterus	tissue	adult	gtex	paired	FALSE			Uterus	1.28377	0.935617	0.935617	chrX:70560068-71608644:.
chr3:50178988:T>C		rs13059311	3	50216421	50178988	T	C	ENSG00000012171	SEMA3B	protein_coding			rna_seq	GeneMaskActiveScorer(requested_output=RNA_SEQ)	UBERON:0000995 gtex Uterus polyA plus RNA-seq	.	polyA plus RNA-seq	UBERON:0000995	uterus	tissue	adult	gtex	paired	FALSE			Uterus	1.28615	0.935617	0.935617	chr3:49654700-50703276:.
chrX:70943920:A>G		rs4421514	X	70163770	70943920	A	G	ENSG00000184481	FOXO4	protein_coding			rna_seq	GeneMaskActiveScorer(requested_output=RNA_SEQ)	UBERON:0000995 gtex Uterus polyA plus RNA-seq	.	polyA plus RNA-seq	UBERON:0000995	uterus	tissue	adult	gtex	paired	FALSE			Uterus	1.28323	0.935617	0.935617	chrX:70419632-71468208:.
chr1:22166245:T>C		rs2206301	1	22492738	22166245	T	C	ENSG00000285794	ENSG00000285794	transcribed_processed_pseudogene			rna_seq	GeneMaskActiveScorer(requested_output=RNA_SEQ)	UBERON:0000995 total RNA-seq	+	total RNA-seq	UBERON:0000995	uterus	tissue	adult	encode	paired	FALSE				0.351448	0.935617	0.935617	chr1:21641957-22690533:.
chr1:21969814:A>C		rs10917079	1	22296307	21969814	A	C	ENSG00000285794	ENSG00000285794	transcribed_processed_pseudogene			rna_seq	GeneMaskActiveScorer(requested_output=RNA_SEQ)	UBERON:0000995 total RNA-seq	+	total RNA-seq	UBERON:0000995	uterus	tissue	adult	encode	paired	FALSE				0.351879	0.935617	0.935617	chr1:21445526-22494102:.
chr12:57073216:C>G		rs79563920	12	57466999	57073216	C	G	ENSG00000179912	R3HDM2	protein_coding			rna_seq	GeneMaskActiveScorer(requested_output=RNA_SEQ)	UBERON:0000995 gtex Uterus polyA plus RNA-seq	.	polyA plus RNA-seq	UBERON:0000995	uterus	tissue	adult	gtex	paired	FALSE			Uterus	1.27575	0.935617	0.935617	chr12:56548928-57597504:.
chr3:49953627:T>C		rs71326904	3	49991060	49953627	T	C	ENSG00000012171	SEMA3B	protein_coding			rna_seq	GeneMaskActiveScorer(requested_output=RNA_SEQ)	UBERON:0000995 gtex Uterus polyA plus RNA-seq	.	polyA plus RNA-seq	UBERON:0000995	uterus	tissue	adult	gtex	paired	FALSE			Uterus	1.29454	0.935617	0.935617	chr3:49429339-50477915:.
chr3:49900072:T>C		rs7615206	3	49937505	49900072	T	C	ENSG00000012171	SEMA3B	protein_coding			rna_seq	GeneMaskActiveScorer(requested_output=RNA_SEQ)	UBERON:0000995 gtex Uterus polyA plus RNA-seq	.	polyA plus RNA-seq	UBERON:0000995	uterus	tissue	adult	gtex	paired	FALSE			Uterus	1.27917	0.935617	0.935617	chr3:49375784-50424360:.
chr3:49958620:A>G		rs13077403	3	49996053	49958620	A	G	ENSG00000012171	SEMA3B	protein_coding			rna_seq	GeneMaskActiveScorer(requested_output=RNA_SEQ)	UBERON:0000995 gtex Uterus polyA plus RNA-seq	.	polyA plus RNA-seq	UBERON:0000995	uterus	tissue	adult	gtex	paired	FALSE			Uterus	1.29672	0.935617	0.935617	chr3:49434332-50482908:.
chr6:34201998:A>T		rs1211163	6	34169775	34201998	A	T	ENSG00000161904	LEMD2	protein_coding			rna_seq	GeneMaskActiveScorer(requested_output=RNA_SEQ)	UBERON:0000995 total RNA-seq	-	total RNA-seq	UBERON:0000995	uterus	tissue	adult	encode	paired	FALSE				0.426411	0.935617	0.935617	chr6:33677710-34726286:.
chr1:172143814:T>C		rs2819530	1	172112954	172143814	T	C	ENSG00000233328	PFN1P1	processed_pseudogene			rna_seq	GeneMaskActiveScorer(requested_output=RNA_SEQ)	UBERON:0000995 gtex Uterus polyA plus RNA-seq	.	polyA plus RNA-seq	UBERON:0000995	uterus	tissue	adult	gtex	paired	FALSE			Uterus	1.28726	0.935617	0.935617	chr1:171619526-172668102:.
chr3:50064035:A>G		rs13097720	3	50101468	50064035	A	G	ENSG00000068028	RASSF1	protein_coding			rna_seq	GeneMaskActiveScorer(requested_output=RNA_SEQ)	UBERON:0000995 gtex Uterus polyA plus RNA-seq	.	polyA plus RNA-seq	UBERON:0000995	uterus	tissue	adult	gtex	paired	FALSE			Uterus	1.28533	0.935617	0.935617	chr3:49539747-50588323:.
chr3:50025445:A>G		rs13071931	3	50062878	50025445	A	G	ENSG00000012171	SEMA3B	protein_coding			rna_seq	GeneMaskActiveScorer(requested_output=RNA_SEQ)	UBERON:0000995 gtex Uterus polyA plus RNA-seq	.	polyA plus RNA-seq	UBERON:0000995	uterus	tissue	adult	gtex	paired	FALSE			Uterus	1.29958	0.935617	0.935617	chr3:49501157-50549733:.
chr3:49940636:T>C		rs6772095	3	49978069	49940636	T	C	ENSG00000012171	SEMA3B	protein_coding			rna_seq	GeneMaskActiveScorer(requested_output=RNA_SEQ)	UBERON:0000995 gtex Uterus polyA plus RNA-seq	.	polyA plus RNA-seq	UBERON:0000995	uterus	tissue	adult	gtex	paired	FALSE			Uterus	1.28643	0.935617	0.935617	chr3:49416348-50464924:.
chrX:71048683:A>G		rs12846245	X	70268533	71048683	A	G	ENSG00000184481	FOXO4	protein_coding			rna_seq	GeneMaskActiveScorer(requested_output=RNA_SEQ)	UBERON:0000995 gtex Uterus polyA plus RNA-seq	.	polyA plus RNA-seq	UBERON:0000995	uterus	tissue	adult	gtex	paired	FALSE			Uterus	1.27981	0.935617	0.935617	chrX:70524395-71572971:.
chr12:14370213:A>G		rs7308067	12	14523147	14370213	A	G	ENSG00000084463	WBP11	protein_coding			rna_seq	GeneMaskActiveScorer(requested_output=RNA_SEQ)	UBERON:0000995 gtex Uterus polyA plus RNA-seq	.	polyA plus RNA-seq	UBERON:0000995	uterus	tissue	adult	gtex	paired	FALSE			Uterus	1.29261	0.935617	0.935617	chr12:13845925-14894501:.
chr19:8675909:A>G		rs2918302	19	8785744	8675909	A	G	ENSG00000167772	ANGPTL4	protein_coding			rna_seq	GeneMaskActiveScorer(requested_output=RNA_SEQ)	UBERON:0000995 total RNA-seq	+	total RNA-seq	UBERON:0000995	uterus	tissue	adult	encode	paired	FALSE				0.349222	0.935617	0.935617	chr19:8151621-9200197:.
chr7:134328769:A>T		rs8180751	7	134013521	134328769	A	T	ENSG00000131558	EXOC4	protein_coding			rna_seq	GeneMaskActiveScorer(requested_output=RNA_SEQ)	UBERON:0000995 total RNA-seq	+	total RNA-seq	UBERON:0000995	uterus	tissue	adult	encode	paired	FALSE				0.34915	0.935617	0.935617	chr7:133804481-134853057:.
chr6:125695434:A>G		rs13328298	6	126016580	125695434	A	G	ENSG00000251920	RNA5SP216	rRNA_pseudogene			rna_seq	GeneMaskActiveScorer(requested_output=RNA_SEQ)	UBERON:0000995 gtex Uterus polyA plus RNA-seq	.	polyA plus RNA-seq	UBERON:0000995	uterus	tissue	adult	gtex	paired	FALSE			Uterus	1.29414	0.935617	0.935617	chr6:125171146-126219722:.
chr1:22273580:T>C		rs2179376	1	22600073	22273580	T	C	ENSG00000285794	ENSG00000285794	transcribed_processed_pseudogene			rna_seq	GeneMaskActiveScorer(requested_output=RNA_SEQ)	UBERON:0000995 total RNA-seq	+	total RNA-seq	UBERON:0000995	uterus	tissue	adult	encode	paired	FALSE				0.353216	0.935617	0.935617	chr1:21749292-22797868:.
chrX:70952411:A>G		rs12835473	X	70172261	70952411	A	G	ENSG00000184481	FOXO4	protein_coding			rna_seq	GeneMaskActiveScorer(requested_output=RNA_SEQ)	UBERON:0000995 gtex Uterus polyA plus RNA-seq	.	polyA plus RNA-seq	UBERON:0000995	uterus	tissue	adult	gtex	paired	FALSE			Uterus	1.29752	0.935617	0.935617	chrX:70428123-71476699:.
chr19:8685910:A>G		rs78948874	19	8796160	8685910	A	G	ENSG00000142303	ADAMTS10	protein_coding			rna_seq	GeneMaskActiveScorer(requested_output=RNA_SEQ)	UBERON:0000995 gtex Uterus polyA plus RNA-seq	.	polyA plus RNA-seq	UBERON:0000995	uterus	tissue	adult	gtex	paired	FALSE			Uterus	1.27744	0.935617	0.935617	chr19:8161622-9210198:.
chr12:14341482:T>C		rs113241531	12	14494416	14341482	T	C	ENSG00000084463	WBP11	protein_coding			rna_seq	GeneMaskActiveScorer(requested_output=RNA_SEQ)	UBERON:0000995 gtex Uterus polyA plus RNA-seq	.	polyA plus RNA-seq	UBERON:0000995	uterus	tissue	adult	gtex	paired	FALSE			Uterus	1.29615	0.935617	0.935617	chr12:13817194-14865770:.
chr12:15206307:A>T		rs7303854	12	15359241	15206307	A	T	ENSG00000084463	WBP11	protein_coding			rna_seq	GeneMaskActiveScorer(requested_output=RNA_SEQ)	UBERON:0000995 gtex Uterus polyA plus RNA-seq	.	polyA plus RNA-seq	UBERON:0000995	uterus	tissue	adult	gtex	paired	FALSE			Uterus	1.29877	0.935617	0.935617	chr12:14682019-15730595:.
chrX:70897038:A>G		rs12558906	X	70116888	70897038	A	G	ENSG00000184481	FOXO4	protein_coding			rna_seq	GeneMaskActiveScorer(requested_output=RNA_SEQ)	UBERON:0000995 gtex Uterus polyA plus RNA-seq	.	polyA plus RNA-seq	UBERON:0000995	uterus	tissue	adult	gtex	paired	FALSE			Uterus	1.30025	0.935617	0.935617	chrX:70372750-71421326:.
chr12:56997508:T>C		rs58298943	12	57391292	56997508	T	C	ENSG00000179912	R3HDM2	protein_coding			rna_seq	GeneMaskActiveScorer(requested_output=RNA_SEQ)	UBERON:0000995 gtex Uterus polyA plus RNA-seq	.	polyA plus RNA-seq	UBERON:0000995	uterus	tissue	adult	gtex	paired	FALSE			Uterus	1.28121	0.935617	0.935617	chr12:56473220-57521796:.
chr12:102160355:A>G		rs12372134	12	102554133	102160355	A	G	ENSG00000111666	CHPT1	protein_coding			rna_seq	GeneMaskActiveScorer(requested_output=RNA_SEQ)	UBERON:0000995 total RNA-seq	+	total RNA-seq	UBERON:0000995	uterus	tissue	adult	encode	paired	FALSE				0.349372	0.935617	0.935617	chr12:101636067-102684643:.
chr15:41832670:C>G		rs137905324	15	42124868	41832670	C	G	ENSG00000137815	RTF1	protein_coding			rna_seq	GeneMaskActiveScorer(requested_output=RNA_SEQ)	UBERON:0000995 total RNA-seq	+	total RNA-seq	UBERON:0000995	uterus	tissue	adult	encode	paired	FALSE				0.349137	0.935617	0.935617	chr15:41308382-42356958:.
chr3:49840831:C>G		rs1996663	3	49878264	49840831	C	G	ENSG00000012171	SEMA3B	protein_coding			rna_seq	GeneMaskActiveScorer(requested_output=RNA_SEQ)	UBERON:0000995 gtex Uterus polyA plus RNA-seq	.	polyA plus RNA-seq	UBERON:0000995	uterus	tissue	adult	gtex	paired	FALSE			Uterus	1.29519	0.935617	0.935617	chr3:49316543-50365119:.
chr2:202405656:C>G		rs112757487	2	203270379	202405656	C	G	ENSG00000286223	ENSG00000286223	lncRNA			rna_seq	GeneMaskActiveScorer(requested_output=RNA_SEQ)	UBERON:0000995 gtex Uterus polyA plus RNA-seq	.	polyA plus RNA-seq	UBERON:0000995	uterus	tissue	adult	gtex	paired	FALSE			Uterus	1.27548	0.935617	0.935617	chr2:201881368-202929944:.
chr3:49901687:T>G		rs3774759	3	49939120	49901687	T	G	ENSG00000012171	SEMA3B	protein_coding			rna_seq	GeneMaskActiveScorer(requested_output=RNA_SEQ)	UBERON:0000995 gtex Uterus polyA plus RNA-seq	.	polyA plus RNA-seq	UBERON:0000995	uterus	tissue	adult	gtex	paired	FALSE			Uterus	1.29705	0.935617	0.935617	chr3:49377399-50425975:.
chr3:49636229:A>G		rs62262675	3	49673662	49636229	A	G	ENSG00000145022	TCTA	protein_coding			rna_seq	GeneMaskActiveScorer(requested_output=RNA_SEQ)	UBERON:0000995 gtex Uterus polyA plus RNA-seq	.	polyA plus RNA-seq	UBERON:0000995	uterus	tissue	adult	gtex	paired	FALSE			Uterus	1.28429	0.935617	0.935617	chr3:49111941-50160517:.
chr6:34222672:T>C		rs10214450	6	34190449	34222672	T	C	ENSG00000161904	LEMD2	protein_coding			rna_seq	GeneMaskActiveScorer(requested_output=RNA_SEQ)	UBERON:0000995 total RNA-seq	-	total RNA-seq	UBERON:0000995	uterus	tissue	adult	encode	paired	FALSE				0.420367	0.935617	0.935617	chr6:33698384-34746960:.
chr12:102181847:A>T		rs11111196	12	102575625	102181847	A	T	ENSG00000111666	CHPT1	protein_coding			rna_seq	GeneMaskActiveScorer(requested_output=RNA_SEQ)	UBERON:0000995 total RNA-seq	+	total RNA-seq	UBERON:0000995	uterus	tissue	adult	encode	paired	FALSE				0.351135	0.935617	0.935617	chr12:101657559-102706135:.
chr6:34233350:A>C		rs79984746	6	34201127	34233350	A	C	ENSG00000161904	LEMD2	protein_coding			rna_seq	GeneMaskActiveScorer(requested_output=RNA_SEQ)	UBERON:0000995 total RNA-seq	-	total RNA-seq	UBERON:0000995	uterus	tissue	adult	encode	paired	FALSE				0.419844	0.935617	0.935617	chr6:33709062-34757638:.
chr3:49988097:A>G		rs12485600	3	50025530	49988097	A	G	ENSG00000012171	SEMA3B	protein_coding			rna_seq	GeneMaskActiveScorer(requested_output=RNA_SEQ)	UBERON:0000995 gtex Uterus polyA plus RNA-seq	.	polyA plus RNA-seq	UBERON:0000995	uterus	tissue	adult	gtex	paired	FALSE			Uterus	1.28084	0.935617	0.935617	chr3:49463809-50512385:.
chr17:4203803:A>G		rs4500776	17	4107098	4203803	A	G	ENSG00000074755	ZZEF1	protein_coding			rna_seq	GeneMaskActiveScorer(requested_output=RNA_SEQ)	UBERON:0000995 total RNA-seq	-	total RNA-seq	UBERON:0000995	uterus	tissue	adult	encode	paired	FALSE				0.428856	0.935617	0.935617	chr17:3679515-4728091:.
chrX:134549560:C>G		rs7065171	X	133683590	134549560	C	G	ENSG00000212747	RTL8B	protein_coding			rna_seq	GeneMaskActiveScorer(requested_output=RNA_SEQ)	UBERON:0000995 gtex Uterus polyA plus RNA-seq	.	polyA plus RNA-seq	UBERON:0000995	uterus	tissue	adult	gtex	paired	FALSE			Uterus	1.28577	0.935617	0.935617	chrX:134025272-135073848:.
chr6:34220690:A>G		rs9469745	6	34188467	34220690	A	G	ENSG00000161904	LEMD2	protein_coding			rna_seq	GeneMaskActiveScorer(requested_output=RNA_SEQ)	UBERON:0000995 total RNA-seq	-	total RNA-seq	UBERON:0000995	uterus	tissue	adult	encode	paired	FALSE				0.421286	0.935617	0.935617	chr6:33696402-34744978:.
chr3:49787936:A>G		rs9851930	3	49825369	49787936	A	G	ENSG00000012171	SEMA3B	protein_coding			rna_seq	GeneMaskActiveScorer(requested_output=RNA_SEQ)	UBERON:0000995 gtex Uterus polyA plus RNA-seq	.	polyA plus RNA-seq	UBERON:0000995	uterus	tissue	adult	gtex	paired	FALSE			Uterus	1.29452	0.935617	0.935617	chr3:49263648-50312224:.
chr2:202494843:A>T		rs72925089	2	203359566	202494843	A	T	ENSG00000286223	ENSG00000286223	lncRNA			rna_seq	GeneMaskActiveScorer(requested_output=RNA_SEQ)	UBERON:0000995 gtex Uterus polyA plus RNA-seq	.	polyA plus RNA-seq	UBERON:0000995	uterus	tissue	adult	gtex	paired	FALSE			Uterus	1.27918	0.935617	0.935617	chr2:201970555-203019131:.
chr6:34182161:T>C		rs76412020	6	34149938	34182161	T	C	ENSG00000220583	RPL35P2	processed_pseudogene			rna_seq	GeneMaskActiveScorer(requested_output=RNA_SEQ)	UBERON:0000995 gtex Uterus polyA plus RNA-seq	.	polyA plus RNA-seq	UBERON:0000995	uterus	tissue	adult	gtex	paired	FALSE			Uterus	1.30007	0.935617	0.935617	chr6:33657873-34706449:.
chrX:71021855:T>C		rs5937060	X	70241705	71021855	T	C	ENSG00000184481	FOXO4	protein_coding			rna_seq	GeneMaskActiveScorer(requested_output=RNA_SEQ)	UBERON:0000995 gtex Uterus polyA plus RNA-seq	.	polyA plus RNA-seq	UBERON:0000995	uterus	tissue	adult	gtex	paired	FALSE			Uterus	1.27655	0.935617	0.935617	chrX:70497567-71546143:.
chr12:102185741:T>C		rs11111197	12	102579519	102185741	T	C	ENSG00000111666	CHPT1	protein_coding			rna_seq	GeneMaskActiveScorer(requested_output=RNA_SEQ)	UBERON:0000995 total RNA-seq	+	total RNA-seq	UBERON:0000995	uterus	tissue	adult	encode	paired	FALSE				0.347694	0.935617	0.935617	chr12:101661453-102710029:.
chr2:27098356:T>C		rs10185736	2	27321224	27098356	T	C	ENSG00000243943	ZNF512	protein_coding			rna_seq	GeneMaskActiveScorer(requested_output=RNA_SEQ)	UBERON:0000995 total RNA-seq	+	total RNA-seq	UBERON:0000995	uterus	tissue	adult	encode	paired	FALSE				0.351685	0.935617	0.935617	chr2:26574068-27622644:.
chr12:57027495:T>C		rs73114437	12	57421279	57027495	T	C	ENSG00000179912	R3HDM2	protein_coding			rna_seq	GeneMaskActiveScorer(requested_output=RNA_SEQ)	UBERON:0000995 gtex Uterus polyA plus RNA-seq	.	polyA plus RNA-seq	UBERON:0000995	uterus	tissue	adult	gtex	paired	FALSE			Uterus	1.29589	0.935617	0.935617	chr12:56503207-57551783:.
chr8:10145700:C>G		rs60278284	8	10003210	10145700	C	G	ENSG00000173273	TNKS	protein_coding			rna_seq	GeneMaskActiveScorer(requested_output=RNA_SEQ)	UBERON:0000995 total RNA-seq	+	total RNA-seq	UBERON:0000995	uterus	tissue	adult	encode	paired	FALSE				0.348278	0.935617	0.935617	chr8:9621412-10669988:.
chr2:202378619:C>G		rs72925025	2	203243342	202378619	C	G	ENSG00000286223	ENSG00000286223	lncRNA			rna_seq	GeneMaskActiveScorer(requested_output=RNA_SEQ)	UBERON:0000995 gtex Uterus polyA plus RNA-seq	.	polyA plus RNA-seq	UBERON:0000995	uterus	tissue	adult	gtex	paired	FALSE			Uterus	1.27698	0.935617	0.935617	chr2:201854331-202902907:.
chr12:15214835:A>G		rs7977262	12	15367769	15214835	A	G	ENSG00000084463	WBP11	protein_coding			rna_seq	GeneMaskActiveScorer(requested_output=RNA_SEQ)	UBERON:0000995 gtex Uterus polyA plus RNA-seq	.	polyA plus RNA-seq	UBERON:0000995	uterus	tissue	adult	gtex	paired	FALSE			Uterus	1.29251	0.935617	0.935617	chr12:14690547-15739123:.
chr1:21927595:T>C		rs112663661	1	22254088	21927595	T	C	ENSG00000285794	ENSG00000285794	transcribed_processed_pseudogene			rna_seq	GeneMaskActiveScorer(requested_output=RNA_SEQ)	UBERON:0000995 total RNA-seq	+	total RNA-seq	UBERON:0000995	uterus	tissue	adult	encode	paired	FALSE				0.35246	0.935617	0.935617	chr1:21403307-22451883:.
chr2:202414691:T>C		rs72925057	2	203279414	202414691	T	C	ENSG00000286223	ENSG00000286223	lncRNA			rna_seq	GeneMaskActiveScorer(requested_output=RNA_SEQ)	UBERON:0000995 gtex Uterus polyA plus RNA-seq	.	polyA plus RNA-seq	UBERON:0000995	uterus	tissue	adult	gtex	paired	FALSE			Uterus	1.29567	0.935617	0.935617	chr2:201890403-202938979:.
chrX:70992170:T>G		rs4129655	X	70212020	70992170	T	G	ENSG00000147133	TAF1	protein_coding			rna_seq	GeneMaskActiveScorer(requested_output=RNA_SEQ)	UBERON:0000995 total RNA-seq	+	total RNA-seq	UBERON:0000995	uterus	tissue	adult	encode	paired	FALSE				0.348283	0.935617	0.935617	chrX:70467882-71516458:.
chr1:21928991:T>C		rs142831215	1	22255484	21928991	T	C	ENSG00000285794	ENSG00000285794	transcribed_processed_pseudogene			rna_seq	GeneMaskActiveScorer(requested_output=RNA_SEQ)	UBERON:0000995 total RNA-seq	+	total RNA-seq	UBERON:0000995	uterus	tissue	adult	encode	paired	FALSE				0.349249	0.935617	0.935617	chr1:21404703-22453279:.
chr3:49971743:T>C		rs35065728	3	50009176	49971743	T	C	ENSG00000012171	SEMA3B	protein_coding			rna_seq	GeneMaskActiveScorer(requested_output=RNA_SEQ)	UBERON:0000995 gtex Uterus polyA plus RNA-seq	.	polyA plus RNA-seq	UBERON:0000995	uterus	tissue	adult	gtex	paired	FALSE			Uterus	1.29129	0.935617	0.935617	chr3:49447455-50496031:.
chr6:34182161:T>C		rs76412020	6	34149938	34182161	T	C	ENSG00000161904	LEMD2	protein_coding			rna_seq	GeneMaskActiveScorer(requested_output=RNA_SEQ)	UBERON:0000995 total RNA-seq	-	total RNA-seq	UBERON:0000995	uterus	tissue	adult	encode	paired	FALSE				0.424907	0.935617	0.935617	chr6:33657873-34706449:.
chr9:133273813:T>C		rs505922	9	136149229	133273813	T	C	ENSG00000148308	GTF3C5	protein_coding			rna_seq	GeneMaskActiveScorer(requested_output=RNA_SEQ)	UBERON:0000995 gtex Uterus polyA plus RNA-seq	.	polyA plus RNA-seq	UBERON:0000995	uterus	tissue	adult	gtex	paired	FALSE			Uterus	1.29766	0.935617	0.935617	chr9:132749525-133798101:.
chr1:22290408:A>T		rs880468	1	22616901	22290408	A	T	ENSG00000285794	ENSG00000285794	transcribed_processed_pseudogene			rna_seq	GeneMaskActiveScorer(requested_output=RNA_SEQ)	UBERON:0000995 total RNA-seq	+	total RNA-seq	UBERON:0000995	uterus	tissue	adult	encode	paired	FALSE				0.348633	0.935617	0.935617	chr1:21766120-22814696:.
chrX:70944770:A>G		rs62608111	X	70164620	70944770	A	G	ENSG00000184481	FOXO4	protein_coding			rna_seq	GeneMaskActiveScorer(requested_output=RNA_SEQ)	UBERON:0000995 gtex Uterus polyA plus RNA-seq	.	polyA plus RNA-seq	UBERON:0000995	uterus	tissue	adult	gtex	paired	FALSE			Uterus	1.30127	0.935617	0.935617	chrX:70420482-71469058:.
chr12:57073472:A>G		rs112596414	12	57467255	57073472	A	G	ENSG00000179912	R3HDM2	protein_coding			rna_seq	GeneMaskActiveScorer(requested_output=RNA_SEQ)	UBERON:0000995 gtex Uterus polyA plus RNA-seq	.	polyA plus RNA-seq	UBERON:0000995	uterus	tissue	adult	gtex	paired	FALSE			Uterus	1.276	0.935617	0.935617	chr12:56549184-57597760:.
chr12:15222995:A>G		rs34562067	12	15375929	15222995	A	G	ENSG00000084463	WBP11	protein_coding			rna_seq	GeneMaskActiveScorer(requested_output=RNA_SEQ)	UBERON:0000995 gtex Uterus polyA plus RNA-seq	.	polyA plus RNA-seq	UBERON:0000995	uterus	tissue	adult	gtex	paired	FALSE			Uterus	1.2899	0.935617	0.935617	chr12:14698707-15747283:.
chr2:202464196:T>C		rs45442097	2	203328919	202464196	T	C	ENSG00000286223	ENSG00000286223	lncRNA			rna_seq	GeneMaskActiveScorer(requested_output=RNA_SEQ)	UBERON:0000995 gtex Uterus polyA plus RNA-seq	.	polyA plus RNA-seq	UBERON:0000995	uterus	tissue	adult	gtex	paired	FALSE			Uterus	1.30055	0.935617	0.935617	chr2:201939908-202988484:.
chrX:71074372:A>G		rs5981066	X	70294222	71074372	A	G	ENSG00000184481	FOXO4	protein_coding			rna_seq	GeneMaskActiveScorer(requested_output=RNA_SEQ)	UBERON:0000995 gtex Uterus polyA plus RNA-seq	.	polyA plus RNA-seq	UBERON:0000995	uterus	tissue	adult	gtex	paired	FALSE			Uterus	1.30061	0.935617	0.935617	chrX:70550084-71598660:.
chr3:49940636:T>C		rs6772095	3	49978069	49940636	T	C	ENSG00000068028	RASSF1	protein_coding			rna_seq	GeneMaskActiveScorer(requested_output=RNA_SEQ)	UBERON:0000995 gtex Uterus polyA plus RNA-seq	.	polyA plus RNA-seq	UBERON:0000995	uterus	tissue	adult	gtex	paired	FALSE			Uterus	1.27685	0.935617	0.935617	chr3:49416348-50464924:.
chr7:27209998:A>G		rs17437657	7	27249617	27209998	A	G	ENSG00000253187	HOXA10-AS	lncRNA			rna_seq	GeneMaskActiveScorer(requested_output=RNA_SEQ)	UBERON:0000995 gtex Uterus polyA plus RNA-seq	.	polyA plus RNA-seq	UBERON:0000995	uterus	tissue	adult	gtex	paired	FALSE			Uterus	1.27611	0.935617	0.935617	chr7:26685710-27734286:.
chr19:8695977:A>G		rs3764551	19	8806327	8695977	A	G	ENSG00000142303	ADAMTS10	protein_coding			rna_seq	GeneMaskActiveScorer(requested_output=RNA_SEQ)	UBERON:0000995 gtex Uterus polyA plus RNA-seq	.	polyA plus RNA-seq	UBERON:0000995	uterus	tissue	adult	gtex	paired	FALSE			Uterus	1.27581	0.935617	0.935617	chr19:8171689-9220265:.
chr7:121273277:C>G		rs151309970	7	120913331	121273277	C	G	ENSG00000196937	FAM3C	protein_coding			rna_seq	GeneMaskActiveScorer(requested_output=RNA_SEQ)	UBERON:0000995 total RNA-seq	-	total RNA-seq	UBERON:0000995	uterus	tissue	adult	encode	paired	FALSE				0.423701	0.935617	0.935617	chr7:120748989-121797565:.
chr3:50136592:T>C		rs2189691	3	50174025	50136592	T	C	ENSG00000068028	RASSF1	protein_coding			rna_seq	GeneMaskActiveScorer(requested_output=RNA_SEQ)	UBERON:0000995 gtex Uterus polyA plus RNA-seq	.	polyA plus RNA-seq	UBERON:0000995	uterus	tissue	adult	gtex	paired	FALSE			Uterus	1.29413	0.935617	0.935617	chr3:49612304-50660880:.
chr3:49921723:A>C		rs34034116	3	49959156	49921723	A	C	ENSG00000012171	SEMA3B	protein_coding			rna_seq	GeneMaskActiveScorer(requested_output=RNA_SEQ)	UBERON:0000995 gtex Uterus polyA plus RNA-seq	.	polyA plus RNA-seq	UBERON:0000995	uterus	tissue	adult	gtex	paired	FALSE			Uterus	1.29478	0.935617	0.935617	chr3:49397435-50446011:.
chr3:49995795:T>C		rs17657688	3	50033228	49995795	T	C	ENSG00000068028	RASSF1	protein_coding			rna_seq	GeneMaskActiveScorer(requested_output=RNA_SEQ)	UBERON:0000995 gtex Uterus polyA plus RNA-seq	.	polyA plus RNA-seq	UBERON:0000995	uterus	tissue	adult	gtex	paired	FALSE			Uterus	1.28915	0.935617	0.935617	chr3:49471507-50520083:.
chr8:10956394:T>G		rs10096381	8	10813904	10956394	T	G	ENSG00000171044	XKR6	protein_coding			rna_seq	PolyadenylationScorer()	UBERON:0000995 gtex Uterus polyA plus RNA-seq	.	polyA plus RNA-seq	UBERON:0000995	uterus	tissue	adult	gtex	paired	FALSE			Uterus	0.00773564	0.935617	0.935617	chr8:10432106-11480682:.
chr6:34221746:A>G		rs116526250	6	34189523	34221746	A	G	ENSG00000161904	LEMD2	protein_coding			rna_seq	GeneMaskActiveScorer(requested_output=RNA_SEQ)	UBERON:0000995 total RNA-seq	-	total RNA-seq	UBERON:0000995	uterus	tissue	adult	encode	paired	FALSE				0.42893	0.935617	0.935617	chr6:33697458-34746034:.
chr3:49887507:T>C		rs1062633	3	49924940	49887507	T	C	ENSG00000068028	RASSF1	protein_coding			rna_seq	GeneMaskActiveScorer(requested_output=RNA_SEQ)	UBERON:0000995 gtex Uterus polyA plus RNA-seq	.	polyA plus RNA-seq	UBERON:0000995	uterus	tissue	adult	gtex	paired	FALSE			Uterus	1.29645	0.935617	0.935617	chr3:49363219-50411795:.
chr8:99375071:T>C		rs957539	8	100387299	99375071	T	C	ENSG00000164920	OSR2	protein_coding			rna_seq	GeneMaskActiveScorer(requested_output=RNA_SEQ)	UBERON:0000995 total RNA-seq	+	total RNA-seq	UBERON:0000995	uterus	tissue	adult	encode	paired	FALSE				0.353212	0.935617	0.935617	chr8:98850783-99899359:.
chr1:22354024:A>C		rs1316342	1	22680517	22354024	A	C	ENSG00000285794	ENSG00000285794	transcribed_processed_pseudogene			rna_seq	GeneMaskActiveScorer(requested_output=RNA_SEQ)	UBERON:0000995 total RNA-seq	+	total RNA-seq	UBERON:0000995	uterus	tissue	adult	encode	paired	FALSE				0.350771	0.935617	0.935617	chr1:21829736-22878312:.
chr9:97545507:T>C		rs7045553	9	100307789	97545507	T	C	ENSG00000095380	NANS	protein_coding			rna_seq	GeneMaskActiveScorer(requested_output=RNA_SEQ)	UBERON:0000995 total RNA-seq	+	total RNA-seq	UBERON:0000995	uterus	tissue	adult	encode	paired	FALSE				0.352686	0.935617	0.935617	chr9:97021219-98069795:.
chr6:34218183:A>T		rs150459394	6	34185960	34218183	A	T	ENSG00000161904	LEMD2	protein_coding			rna_seq	GeneMaskActiveScorer(requested_output=RNA_SEQ)	UBERON:0000995 total RNA-seq	-	total RNA-seq	UBERON:0000995	uterus	tissue	adult	encode	paired	FALSE				0.424824	0.935617	0.935617	chr6:33693895-34742471:.
chr12:15207520:T>C		rs7973089	12	15360454	15207520	T	C	ENSG00000084463	WBP11	protein_coding			rna_seq	GeneMaskActiveScorer(requested_output=RNA_SEQ)	UBERON:0000995 gtex Uterus polyA plus RNA-seq	.	polyA plus RNA-seq	UBERON:0000995	uterus	tissue	adult	gtex	paired	FALSE			Uterus	1.29133	0.935617	0.935617	chr12:14683232-15731808:.
chr12:57049333:T>G		rs17119388	12	57443117	57049333	T	G	ENSG00000166986	MARS1	protein_coding			rna_seq	GeneMaskActiveScorer(requested_output=RNA_SEQ)	UBERON:0000995 total RNA-seq	+	total RNA-seq	UBERON:0000995	uterus	tissue	adult	encode	paired	FALSE				0.348903	0.935617	0.935617	chr12:56525045-57573621:.
chr12:57066236:C>G		rs7135297	12	57460019	57066236	C	G	ENSG00000166986	MARS1	protein_coding			rna_seq	GeneMaskActiveScorer(requested_output=RNA_SEQ)	UBERON:0000995 total RNA-seq	+	total RNA-seq	UBERON:0000995	uterus	tissue	adult	encode	paired	FALSE				0.347828	0.935617	0.935617	chr12:56541948-57590524:.
chrX:71007216:C>G		rs5936621	X	70227066	71007216	C	G	ENSG00000184481	FOXO4	protein_coding			rna_seq	GeneMaskActiveScorer(requested_output=RNA_SEQ)	UBERON:0000995 gtex Uterus polyA plus RNA-seq	.	polyA plus RNA-seq	UBERON:0000995	uterus	tissue	adult	gtex	paired	FALSE			Uterus	1.29031	0.935617	0.935617	chrX:70482928-71531504:.
chr17:4178680:A>G		rs2278524	17	4081975	4178680	A	G	ENSG00000074755	ZZEF1	protein_coding			rna_seq	GeneMaskActiveScorer(requested_output=RNA_SEQ)	UBERON:0000995 total RNA-seq	-	total RNA-seq	UBERON:0000995	uterus	tissue	adult	encode	paired	FALSE				0.426445	0.935617	0.935617	chr17:3654392-4702968:.
chr1:21995057:A>G		rs12405048	1	22321550	21995057	A	G	ENSG00000285794	ENSG00000285794	transcribed_processed_pseudogene			rna_seq	GeneMaskActiveScorer(requested_output=RNA_SEQ)	UBERON:0000995 total RNA-seq	+	total RNA-seq	UBERON:0000995	uterus	tissue	adult	encode	paired	FALSE				0.353093	0.935617	0.935617	chr1:21470769-22519345:.
chrX:71145138:T>C		rs5981077	X	70364988	71145138	T	C	ENSG00000184481	FOXO4	protein_coding			rna_seq	GeneMaskActiveScorer(requested_output=RNA_SEQ)	UBERON:0000995 gtex Uterus polyA plus RNA-seq	.	polyA plus RNA-seq	UBERON:0000995	uterus	tissue	adult	gtex	paired	FALSE			Uterus	1.27571	0.935617	0.935617	chrX:70620850-71669426:.
chr1:21954986:A>G		rs10917071	1	22281479	21954986	A	G	ENSG00000285794	ENSG00000285794	transcribed_processed_pseudogene			rna_seq	GeneMaskActiveScorer(requested_output=RNA_SEQ)	UBERON:0000995 total RNA-seq	+	total RNA-seq	UBERON:0000995	uterus	tissue	adult	encode	paired	FALSE				0.352073	0.935617	0.935617	chr1:21430698-22479274:.
chr3:50196693:A>G		rs34877766	3	50234126	50196693	A	G	ENSG00000068028	RASSF1	protein_coding			rna_seq	GeneMaskActiveScorer(requested_output=RNA_SEQ)	UBERON:0000995 gtex Uterus polyA plus RNA-seq	.	polyA plus RNA-seq	UBERON:0000995	uterus	tissue	adult	gtex	paired	FALSE			Uterus	1.29717	0.935617	0.935617	chr3:49672405-50720981:.
chr3:49878073:A>T		rs9862795	3	49915506	49878073	A	T	ENSG00000012171	SEMA3B	protein_coding			rna_seq	GeneMaskActiveScorer(requested_output=RNA_SEQ)	UBERON:0000995 gtex Uterus polyA plus RNA-seq	.	polyA plus RNA-seq	UBERON:0000995	uterus	tissue	adult	gtex	paired	FALSE			Uterus	1.28688	0.935617	0.935617	chr3:49353785-50402361:.
chr6:34235102:A>C		rs55692303	6	34202879	34235102	A	C	ENSG00000161904	LEMD2	protein_coding			rna_seq	GeneMaskActiveScorer(requested_output=RNA_SEQ)	UBERON:0000995 total RNA-seq	-	total RNA-seq	UBERON:0000995	uterus	tissue	adult	encode	paired	FALSE				0.428926	0.935617	0.935617	chr6:33710814-34759390:.
chr1:21982490:T>C		rs34637160	1	22308983	21982490	T	C	ENSG00000285794	ENSG00000285794	transcribed_processed_pseudogene			rna_seq	GeneMaskActiveScorer(requested_output=RNA_SEQ)	UBERON:0000995 total RNA-seq	+	total RNA-seq	UBERON:0000995	uterus	tissue	adult	encode	paired	FALSE				0.353674	0.935617	0.935617	chr1:21458202-22506778:.
chr3:50097979:A>C		rs7648652	3	50135412	50097979	A	C	ENSG00000012171	SEMA3B	protein_coding			rna_seq	GeneMaskActiveScorer(requested_output=RNA_SEQ)	UBERON:0000995 gtex Uterus polyA plus RNA-seq	.	polyA plus RNA-seq	UBERON:0000995	uterus	tissue	adult	gtex	paired	FALSE			Uterus	1.28714	0.935617	0.935617	chr3:49573691-50622267:.
chrX:70982310:T>C		rs35014580	X	70202160	70982310	T	C	ENSG00000184481	FOXO4	protein_coding			rna_seq	GeneMaskActiveScorer(requested_output=RNA_SEQ)	UBERON:0000995 gtex Uterus polyA plus RNA-seq	.	polyA plus RNA-seq	UBERON:0000995	uterus	tissue	adult	gtex	paired	FALSE			Uterus	1.27969	0.935617	0.935617	chrX:70458022-71506598:.
chrX:70991874:T>C		rs5937049	X	70211724	70991874	T	C	ENSG00000184481	FOXO4	protein_coding			rna_seq	GeneMaskActiveScorer(requested_output=RNA_SEQ)	UBERON:0000995 gtex Uterus polyA plus RNA-seq	.	polyA plus RNA-seq	UBERON:0000995	uterus	tissue	adult	gtex	paired	FALSE			Uterus	1.28395	0.935617	0.935617	chrX:70467586-71516162:.
chr2:202558269:T>C		rs111625492	2	203422992	202558269	T	C	ENSG00000286223	ENSG00000286223	lncRNA			rna_seq	GeneMaskActiveScorer(requested_output=RNA_SEQ)	UBERON:0000995 gtex Uterus polyA plus RNA-seq	.	polyA plus RNA-seq	UBERON:0000995	uterus	tissue	adult	gtex	paired	FALSE			Uterus	1.29189	0.935617	0.935617	chr2:202033981-203082557:.
chr15:40115623:A>C		rs537455	15	40407824	40115623	A	C	ENSG00000128829	EIF2AK4	protein_coding			rna_seq	GeneMaskActiveScorer(requested_output=RNA_SEQ)	UBERON:0000995 total RNA-seq	+	total RNA-seq	UBERON:0000995	uterus	tissue	adult	encode	paired	FALSE				0.352166	0.935617	0.935617	chr15:39591335-40639911:.
chr3:49948685:T>C		rs72942333	3	49986118	49948685	T	C	ENSG00000068028	RASSF1	protein_coding			rna_seq	GeneMaskActiveScorer(requested_output=RNA_SEQ)	UBERON:0000995 gtex Uterus polyA plus RNA-seq	.	polyA plus RNA-seq	UBERON:0000995	uterus	tissue	adult	gtex	paired	FALSE			Uterus	1.28331	0.935617	0.935617	chr3:49424397-50472973:.
chr3:49280294:C>G		rs4955414	3	49317727	49280294	C	G	ENSG00000145022	TCTA	protein_coding			rna_seq	GeneMaskActiveScorer(requested_output=RNA_SEQ)	UBERON:0000995 gtex Uterus polyA plus RNA-seq	.	polyA plus RNA-seq	UBERON:0000995	uterus	tissue	adult	gtex	paired	FALSE			Uterus	1.27931	0.935617	0.935617	chr3:48756006-49804582:.
chr12:14335639:A>T		rs6488673	12	14488573	14335639	A	T	ENSG00000084463	WBP11	protein_coding			rna_seq	GeneMaskActiveScorer(requested_output=RNA_SEQ)	UBERON:0000995 gtex Uterus polyA plus RNA-seq	.	polyA plus RNA-seq	UBERON:0000995	uterus	tissue	adult	gtex	paired	FALSE			Uterus	1.29447	0.935617	0.935617	chr12:13811351-14859927:.
chrX:71088068:A>T		rs12843269	X	70307918	71088068	A	T	ENSG00000184481	FOXO4	protein_coding			rna_seq	GeneMaskActiveScorer(requested_output=RNA_SEQ)	UBERON:0000995 gtex Uterus polyA plus RNA-seq	.	polyA plus RNA-seq	UBERON:0000995	uterus	tissue	adult	gtex	paired	FALSE			Uterus	1.30063	0.935617	0.935617	chrX:70563780-71612356:.
chrX:70796779:T>C		rs5936987	X	70016629	70796779	T	C	ENSG00000184481	FOXO4	protein_coding			rna_seq	GeneMaskActiveScorer(requested_output=RNA_SEQ)	UBERON:0000995 gtex Uterus polyA plus RNA-seq	.	polyA plus RNA-seq	UBERON:0000995	uterus	tissue	adult	gtex	paired	FALSE			Uterus	1.28842	0.935617	0.935617	chrX:70272491-71321067:.
chrX:70640968:C>G		rs4844244	X	69860818	70640968	C	G	ENSG00000184481	FOXO4	protein_coding			rna_seq	GeneMaskActiveScorer(requested_output=RNA_SEQ)	UBERON:0000995 gtex Uterus polyA plus RNA-seq	.	polyA plus RNA-seq	UBERON:0000995	uterus	tissue	adult	gtex	paired	FALSE			Uterus	1.27588	0.935617	0.935617	chrX:70116680-71165256:.
chrX:70980150:A>G		rs5937043	X	70200000	70980150	A	G	ENSG00000147133	TAF1	protein_coding			rna_seq	GeneMaskActiveScorer(requested_output=RNA_SEQ)	UBERON:0000995 total RNA-seq	+	total RNA-seq	UBERON:0000995	uterus	tissue	adult	encode	paired	FALSE				0.348275	0.935617	0.935617	chrX:70455862-71504438:.
chr12:15242614:A>G		rs12580862	12	15395548	15242614	A	G	ENSG00000084463	WBP11	protein_coding			rna_seq	GeneMaskActiveScorer(requested_output=RNA_SEQ)	UBERON:0000995 gtex Uterus polyA plus RNA-seq	.	polyA plus RNA-seq	UBERON:0000995	uterus	tissue	adult	gtex	paired	FALSE			Uterus	1.30173	0.935617	0.935617	chr12:14718326-15766902:.
chr1:172187746:A>G		rs583578	1	172156886	172187746	A	G	ENSG00000233328	PFN1P1	processed_pseudogene			rna_seq	GeneMaskActiveScorer(requested_output=RNA_SEQ)	UBERON:0000995 gtex Uterus polyA plus RNA-seq	.	polyA plus RNA-seq	UBERON:0000995	uterus	tissue	adult	gtex	paired	FALSE			Uterus	1.28144	0.935617	0.935617	chr1:171663458-172712034:.
chr3:50137415:A>G		rs7642934	3	50174848	50137415	A	G	ENSG00000068028	RASSF1	protein_coding			rna_seq	GeneMaskActiveScorer(requested_output=RNA_SEQ)	UBERON:0000995 gtex Uterus polyA plus RNA-seq	.	polyA plus RNA-seq	UBERON:0000995	uterus	tissue	adult	gtex	paired	FALSE			Uterus	1.28179	0.935617	0.935617	chr3:49613127-50661703:.
chr3:50137415:A>G		rs7642934	3	50174848	50137415	A	G	ENSG00000012171	SEMA3B	protein_coding			rna_seq	GeneMaskActiveScorer(requested_output=RNA_SEQ)	UBERON:0000995 gtex Uterus polyA plus RNA-seq	.	polyA plus RNA-seq	UBERON:0000995	uterus	tissue	adult	gtex	paired	FALSE			Uterus	1.29743	0.935617	0.935617	chr3:49613127-50661703:.
chr1:22223864:A>G		rs12408254	1	22550357	22223864	A	G	ENSG00000285794	ENSG00000285794	transcribed_processed_pseudogene			rna_seq	GeneMaskActiveScorer(requested_output=RNA_SEQ)	UBERON:0000995 total RNA-seq	+	total RNA-seq	UBERON:0000995	uterus	tissue	adult	encode	paired	FALSE				0.352354	0.935617	0.935617	chr1:21699576-22748152:.
chrX:70994754:A>G		rs6625748	X	70214604	70994754	A	G	ENSG00000147133	TAF1	protein_coding			rna_seq	GeneMaskActiveScorer(requested_output=RNA_SEQ)	UBERON:0000995 total RNA-seq	+	total RNA-seq	UBERON:0000995	uterus	tissue	adult	encode	paired	FALSE				0.349814	0.935617	0.935617	chrX:70470466-71519042:.
chr1:22274518:A>G		rs34063726	1	22601011	22274518	A	G	ENSG00000285794	ENSG00000285794	transcribed_processed_pseudogene			rna_seq	GeneMaskActiveScorer(requested_output=RNA_SEQ)	UBERON:0000995 total RNA-seq	+	total RNA-seq	UBERON:0000995	uterus	tissue	adult	encode	paired	FALSE				0.352029	0.935617	0.935617	chr1:21750230-22798806:.
chrX:71099692:T>C		rs5981072	X	70319542	71099692	T	C	ENSG00000184481	FOXO4	protein_coding			rna_seq	GeneMaskActiveScorer(requested_output=RNA_SEQ)	UBERON:0000995 gtex Uterus polyA plus RNA-seq	.	polyA plus RNA-seq	UBERON:0000995	uterus	tissue	adult	gtex	paired	FALSE			Uterus	1.28487	0.935617	0.935617	chrX:70575404-71623980:.
chr12:102142097:A>G		rs144556549	12	102535875	102142097	A	G	ENSG00000111666	CHPT1	protein_coding			rna_seq	GeneMaskActiveScorer(requested_output=RNA_SEQ)	UBERON:0000995 total RNA-seq	+	total RNA-seq	UBERON:0000995	uterus	tissue	adult	encode	paired	FALSE				0.349294	0.935617	0.935617	chr12:101617809-102666385:.
chr12:102023697:T>C		rs1986854	12	102417475	102023697	T	C	ENSG00000111666	CHPT1	protein_coding			rna_seq	GeneMaskActiveScorer(requested_output=RNA_SEQ)	UBERON:0000995 total RNA-seq	+	total RNA-seq	UBERON:0000995	uterus	tissue	adult	encode	paired	FALSE				0.349066	0.935617	0.935617	chr12:101499409-102547985:.
chr3:49853534:A>G		rs59357103	3	49890967	49853534	A	G	ENSG00000114316	USP4	protein_coding			rna_seq	GeneMaskActiveScorer(requested_output=RNA_SEQ)	UBERON:0000995 total RNA-seq	-	total RNA-seq	UBERON:0000995	uterus	tissue	adult	encode	paired	FALSE				0.427301	0.935617	0.935617	chr3:49329246-50377822:.
chr3:50122411:T>C		rs2071207	3	50159844	50122411	T	C	ENSG00000012171	SEMA3B	protein_coding			rna_seq	GeneMaskActiveScorer(requested_output=RNA_SEQ)	UBERON:0000995 gtex Uterus polyA plus RNA-seq	.	polyA plus RNA-seq	UBERON:0000995	uterus	tissue	adult	gtex	paired	FALSE			Uterus	1.30206	0.935617	0.935617	chr3:49598123-50646699:.
chr10:88333137:T>C		rs61855363	10	90092894	88333137	T	C	ENSG00000138138	ATAD1	protein_coding			rna_seq	GeneMaskActiveScorer(requested_output=RNA_SEQ)	UBERON:0000995 total RNA-seq	-	total RNA-seq	UBERON:0000995	uterus	tissue	adult	encode	paired	FALSE				0.425892	0.935617	0.935617	chr10:87808849-88857425:.
chr12:14398551:A>G		rs7137363	12	14551485	14398551	A	G	ENSG00000084463	WBP11	protein_coding			rna_seq	GeneMaskActiveScorer(requested_output=RNA_SEQ)	UBERON:0000995 gtex Uterus polyA plus RNA-seq	.	polyA plus RNA-seq	UBERON:0000995	uterus	tissue	adult	gtex	paired	FALSE			Uterus	1.2881	0.935617	0.935617	chr12:13874263-14922839:.
chr12:102111825:A>G		rs2136510	12	102505603	102111825	A	G	ENSG00000111666	CHPT1	protein_coding			rna_seq	GeneMaskActiveScorer(requested_output=RNA_SEQ)	UBERON:0000995 total RNA-seq	+	total RNA-seq	UBERON:0000995	uterus	tissue	adult	encode	paired	FALSE				0.353108	0.935617	0.935617	chr12:101587537-102636113:.
chr1:169145784:T>C		rs77979353	1	169115022	169145784	T	C	ENSG00000117475	BLZF1	protein_coding			rna_seq	GeneMaskActiveScorer(requested_output=RNA_SEQ)	UBERON:0000995 total RNA-seq	+	total RNA-seq	UBERON:0000995	uterus	tissue	adult	encode	paired	FALSE				0.352571	0.935617	0.935617	chr1:168621496-169670072:.
chr9:133269461:T>C		rs491626	9	136144873	133269461	T	C	ENSG00000148308	GTF3C5	protein_coding			rna_seq	GeneMaskActiveScorer(requested_output=RNA_SEQ)	UBERON:0000995 gtex Uterus polyA plus RNA-seq	.	polyA plus RNA-seq	UBERON:0000995	uterus	tissue	adult	gtex	paired	FALSE			Uterus	1.29731	0.935617	0.935617	chr9:132745173-133793749:.
chr12:57029150:A>G		rs17119344	12	57422934	57029150	A	G	ENSG00000179912	R3HDM2	protein_coding			rna_seq	GeneMaskActiveScorer(requested_output=RNA_SEQ)	UBERON:0000995 gtex Uterus polyA plus RNA-seq	.	polyA plus RNA-seq	UBERON:0000995	uterus	tissue	adult	gtex	paired	FALSE			Uterus	1.28724	0.935617	0.935617	chr12:56504862-57553438:.
chr12:57030148:A>C		rs56270558	12	57423932	57030148	A	C	ENSG00000179912	R3HDM2	protein_coding			rna_seq	GeneMaskActiveScorer(requested_output=RNA_SEQ)	UBERON:0000995 gtex Uterus polyA plus RNA-seq	.	polyA plus RNA-seq	UBERON:0000995	uterus	tissue	adult	gtex	paired	FALSE			Uterus	1.28325	0.935617	0.935617	chr12:56505860-57554436:.
chrX:70935523:A>G		rs5981034	X	70155373	70935523	A	G	ENSG00000184481	FOXO4	protein_coding			rna_seq	GeneMaskActiveScorer(requested_output=RNA_SEQ)	UBERON:0000995 gtex Uterus polyA plus RNA-seq	.	polyA plus RNA-seq	UBERON:0000995	uterus	tissue	adult	gtex	paired	FALSE			Uterus	1.28166	0.935617	0.935617	chrX:70411235-71459811:.
chr2:202727244:A>G		rs72928971	2	203591967	202727244	A	G	ENSG00000286223	ENSG00000286223	lncRNA			rna_seq	GeneMaskActiveScorer(requested_output=RNA_SEQ)	UBERON:0000995 gtex Uterus polyA plus RNA-seq	.	polyA plus RNA-seq	UBERON:0000995	uterus	tissue	adult	gtex	paired	FALSE			Uterus	1.29621	0.935617	0.935617	chr2:202202956-203251532:.
chr3:50006221:T>C		rs9812936	3	50043654	50006221	T	C	ENSG00000068028	RASSF1	protein_coding			rna_seq	GeneMaskActiveScorer(requested_output=RNA_SEQ)	UBERON:0000995 gtex Uterus polyA plus RNA-seq	.	polyA plus RNA-seq	UBERON:0000995	uterus	tissue	adult	gtex	paired	FALSE			Uterus	1.28795	0.935617	0.935617	chr3:49481933-50530509:.
chr7:27210758:A>G		rs17428012	7	27250377	27210758	A	G	ENSG00000253187	HOXA10-AS	lncRNA			rna_seq	GeneMaskActiveScorer(requested_output=RNA_SEQ)	UBERON:0000995 gtex Uterus polyA plus RNA-seq	.	polyA plus RNA-seq	UBERON:0000995	uterus	tissue	adult	gtex	paired	FALSE			Uterus	1.28039	0.935617	0.935617	chr7:26686470-27735046:.
chr1:21955197:A>G		rs10917073	1	22281690	21955197	A	G	ENSG00000285794	ENSG00000285794	transcribed_processed_pseudogene			rna_seq	GeneMaskActiveScorer(requested_output=RNA_SEQ)	UBERON:0000995 total RNA-seq	+	total RNA-seq	UBERON:0000995	uterus	tissue	adult	encode	paired	FALSE				0.349829	0.935617	0.935617	chr1:21430909-22479485:.
chr1:22175135:T>C		rs10917165	1	22501628	22175135	T	C	ENSG00000285794	ENSG00000285794	transcribed_processed_pseudogene			rna_seq	GeneMaskActiveScorer(requested_output=RNA_SEQ)	UBERON:0000995 total RNA-seq	+	total RNA-seq	UBERON:0000995	uterus	tissue	adult	encode	paired	FALSE				0.347428	0.935617	0.935617	chr1:21650847-22699423:.
chr3:49987595:A>G		rs13060128	3	50025028	49987595	A	G	ENSG00000012171	SEMA3B	protein_coding			rna_seq	GeneMaskActiveScorer(requested_output=RNA_SEQ)	UBERON:0000995 gtex Uterus polyA plus RNA-seq	.	polyA plus RNA-seq	UBERON:0000995	uterus	tissue	adult	gtex	paired	FALSE			Uterus	1.28559	0.935617	0.935617	chr3:49463307-50511883:.
chr7:25687708:T>C		rs1544482	7	25727328	25687708	T	C	ENSG00000122565	CBX3	protein_coding			rna_seq	GeneMaskActiveScorer(requested_output=RNA_SEQ)	UBERON:0000995 total RNA-seq	+	total RNA-seq	UBERON:0000995	uterus	tissue	adult	encode	paired	FALSE				0.350686	0.935617	0.935617	chr7:25163420-26211996:.
chr1:21930709:T>G		rs12033039	1	22257202	21930709	T	G	ENSG00000285794	ENSG00000285794	transcribed_processed_pseudogene			rna_seq	GeneMaskActiveScorer(requested_output=RNA_SEQ)	UBERON:0000995 total RNA-seq	+	total RNA-seq	UBERON:0000995	uterus	tissue	adult	encode	paired	FALSE				0.351747	0.935617	0.935617	chr1:21406421-22454997:.
chr1:22001786:T>C		rs12751986	1	22328279	22001786	T	C	ENSG00000285794	ENSG00000285794	transcribed_processed_pseudogene			rna_seq	GeneMaskActiveScorer(requested_output=RNA_SEQ)	UBERON:0000995 total RNA-seq	+	total RNA-seq	UBERON:0000995	uterus	tissue	adult	encode	paired	FALSE				0.348131	0.935617	0.935617	chr1:21477498-22526074:.
chr3:50005908:A>T		rs12634780	3	50043341	50005908	A	T	ENSG00000068028	RASSF1	protein_coding			rna_seq	GeneMaskActiveScorer(requested_output=RNA_SEQ)	UBERON:0000995 gtex Uterus polyA plus RNA-seq	.	polyA plus RNA-seq	UBERON:0000995	uterus	tissue	adult	gtex	paired	FALSE			Uterus	1.29175	0.935617	0.935617	chr3:49481620-50530196:.
chr2:67637543:T>C		rs4141819	2	67864675	67637543	T	C	ENSG00000115946	PNO1	protein_coding			rna_seq	GeneMaskActiveScorer(requested_output=RNA_SEQ)	UBERON:0000995 total RNA-seq	+	total RNA-seq	UBERON:0000995	uterus	tissue	adult	encode	paired	FALSE				0.351606	0.935617	0.935617	chr2:67113255-68161831:.
chr13:49923761:A>T		rs12585966	13	50497897	49923761	A	T	ENSG00000136144	RCBTB1	protein_coding			rna_seq	GeneMaskActiveScorer(requested_output=RNA_SEQ)	UBERON:0000995 total RNA-seq	-	total RNA-seq	UBERON:0000995	uterus	tissue	adult	encode	paired	FALSE				0.42363	0.935617	0.935617	chr13:49399473-50448049:.
chr13:49934835:T>C		rs61960446	13	50508971	49934835	T	C	ENSG00000136144	RCBTB1	protein_coding			rna_seq	GeneMaskActiveScorer(requested_output=RNA_SEQ)	UBERON:0000995 total RNA-seq	-	total RNA-seq	UBERON:0000995	uterus	tissue	adult	encode	paired	FALSE				0.424822	0.935617	0.935617	chr13:49410547-50459123:.
chr6:125651652:A>G		rs9375409	6	125972798	125651652	A	G	ENSG00000066651	TRMT11	protein_coding			rna_seq	GeneMaskActiveScorer(requested_output=RNA_SEQ)	UBERON:0000995 total RNA-seq	+	total RNA-seq	UBERON:0000995	uterus	tissue	adult	encode	paired	FALSE				0.352406	0.935617	0.935617	chr6:125127364-126175940:.
chr8:74388363:A>C		rs13264285	8	75300598	74388363	A	C	ENSG00000253341	PCBP2P2	processed_pseudogene			rna_seq	GeneMaskActiveScorer(requested_output=RNA_SEQ)	UBERON:0000995 gtex Uterus polyA plus RNA-seq	.	polyA plus RNA-seq	UBERON:0000995	uterus	tissue	adult	gtex	paired	FALSE			Uterus	1.2873	0.935617	0.935617	chr8:73864075-74912651:.
chr12:102180973:T>C		rs56390130	12	102574751	102180973	T	C	ENSG00000111666	CHPT1	protein_coding			rna_seq	GeneMaskActiveScorer(requested_output=RNA_SEQ)	UBERON:0000995 total RNA-seq	+	total RNA-seq	UBERON:0000995	uterus	tissue	adult	encode	paired	FALSE				0.353213	0.935617	0.935617	chr12:101656685-102705261:.
chr1:22153819:A>G		rs4623666	1	22480312	22153819	A	G	ENSG00000285794	ENSG00000285794	transcribed_processed_pseudogene			rna_seq	GeneMaskActiveScorer(requested_output=RNA_SEQ)	UBERON:0000995 total RNA-seq	+	total RNA-seq	UBERON:0000995	uterus	tissue	adult	encode	paired	FALSE				0.354387	0.935617	0.935617	chr1:21629531-22678107:.
chr3:50202905:T>C		rs4688745	3	50240338	50202905	T	C	ENSG00000068028	RASSF1	protein_coding			rna_seq	GeneMaskActiveScorer(requested_output=RNA_SEQ)	UBERON:0000995 gtex Uterus polyA plus RNA-seq	.	polyA plus RNA-seq	UBERON:0000995	uterus	tissue	adult	gtex	paired	FALSE			Uterus	1.28296	0.935617	0.935617	chr3:49678617-50727193:.
chr20:4242094:A>G		rs35160778	20	4222741	4242094	A	G	ENSG00000088888	MAVS	protein_coding			rna_seq	GeneMaskActiveScorer(requested_output=RNA_SEQ)	UBERON:0000995 total RNA-seq	+	total RNA-seq	UBERON:0000995	uterus	tissue	adult	encode	paired	FALSE				0.353166	0.935617	0.935617	chr20:3717806-4766382:.
chr1:21938858:A>G		rs79899643	1	22265351	21938858	A	G	ENSG00000285794	ENSG00000285794	transcribed_processed_pseudogene			rna_seq	GeneMaskActiveScorer(requested_output=RNA_SEQ)	UBERON:0000995 total RNA-seq	+	total RNA-seq	UBERON:0000995	uterus	tissue	adult	encode	paired	FALSE				0.35041	0.935617	0.935617	chr1:21414570-22463146:.
chr17:48216874:A>C		rs882380	17	46294236	48216874	A	C	ENSG00000198933	TBKBP1	protein_coding			rna_seq	GeneMaskActiveScorer(requested_output=RNA_SEQ)	UBERON:0000995 gtex Uterus polyA plus RNA-seq	.	polyA plus RNA-seq	UBERON:0000995	uterus	tissue	adult	gtex	paired	FALSE			Uterus	1.29867	0.935617	0.935617	chr17:47692586-48741162:.
chr12:102206159:T>G		rs10507144	12	102599937	102206159	T	G	ENSG00000111666	CHPT1	protein_coding			rna_seq	GeneMaskActiveScorer(requested_output=RNA_SEQ)	UBERON:0000995 total RNA-seq	+	total RNA-seq	UBERON:0000995	uterus	tissue	adult	encode	paired	FALSE				0.349571	0.935617	0.935617	chr12:101681871-102730447:.
chr12:102216817:C>G		rs11111214	12	102610595	102216817	C	G	ENSG00000111666	CHPT1	protein_coding			rna_seq	GeneMaskActiveScorer(requested_output=RNA_SEQ)	UBERON:0000995 total RNA-seq	+	total RNA-seq	UBERON:0000995	uterus	tissue	adult	encode	paired	FALSE				0.348262	0.935617	0.935617	chr12:101692529-102741105:.
chrX:70728295:A>G		rs4531217	X	69948145	70728295	A	G	ENSG00000184481	FOXO4	protein_coding			rna_seq	GeneMaskActiveScorer(requested_output=RNA_SEQ)	UBERON:0000995 gtex Uterus polyA plus RNA-seq	.	polyA plus RNA-seq	UBERON:0000995	uterus	tissue	adult	gtex	paired	FALSE			Uterus	1.28765	0.935617	0.935617	chrX:70204007-71252583:.
chr3:49966153:A>G		rs62262118	3	50003586	49966153	A	G	ENSG00000012171	SEMA3B	protein_coding			rna_seq	GeneMaskActiveScorer(requested_output=RNA_SEQ)	UBERON:0000995 gtex Uterus polyA plus RNA-seq	.	polyA plus RNA-seq	UBERON:0000995	uterus	tissue	adult	gtex	paired	FALSE			Uterus	1.2949	0.935617	0.935617	chr3:49441865-50490441:.
chr1:21955434:T>C		rs78538821	1	22281927	21955434	T	C	ENSG00000285794	ENSG00000285794	transcribed_processed_pseudogene			rna_seq	GeneMaskActiveScorer(requested_output=RNA_SEQ)	UBERON:0000995 total RNA-seq	+	total RNA-seq	UBERON:0000995	uterus	tissue	adult	encode	paired	FALSE				0.351738	0.935617	0.935617	chr1:21431146-22479722:.
chrX:70986304:T>G		rs62608145	X	70206154	70986304	T	G	ENSG00000147133	TAF1	protein_coding			rna_seq	GeneMaskActiveScorer(requested_output=RNA_SEQ)	UBERON:0000995 total RNA-seq	+	total RNA-seq	UBERON:0000995	uterus	tissue	adult	encode	paired	FALSE				0.350965	0.935617	0.935617	chrX:70462016-71510592:.
chr1:169247174:C>G	SLC19A2/1q24.2	rs2040445	1	169216412	169247174	C	G	ENSG00000117475	BLZF1	protein_coding			rna_seq	GeneMaskActiveScorer(requested_output=RNA_SEQ)	UBERON:0000995 total RNA-seq	+	total RNA-seq	UBERON:0000995	uterus	tissue	adult	encode	paired	FALSE				0.351525	0.935617	0.935617	chr1:168722886-169771462:.	169216412	1
chr20:18210792:T>C		rs6136326	20	18191436	18210792	T	C	ENSG00000101310	SEC23B	protein_coding			rna_seq	GeneMaskActiveScorer(requested_output=RNA_SEQ)	UBERON:0000995 total RNA-seq	+	total RNA-seq	UBERON:0000995	uterus	tissue	adult	encode	paired	FALSE				0.349797	0.935617	0.935617	chr20:17686504-18735080:.
chrX:70960231:T>C		rs5937036	X	70180081	70960231	T	C	ENSG00000184481	FOXO4	protein_coding			rna_seq	GeneMaskActiveScorer(requested_output=RNA_SEQ)	UBERON:0000995 gtex Uterus polyA plus RNA-seq	.	polyA plus RNA-seq	UBERON:0000995	uterus	tissue	adult	gtex	paired	FALSE			Uterus	1.29256	0.935617	0.935617	chrX:70435943-71484519:.
chr2:27125161:T>C		rs4665947	2	27348029	27125161	T	C	ENSG00000198522	GPN1	protein_coding			rna_seq	GeneMaskActiveScorer(requested_output=RNA_SEQ)	UBERON:0000995 total RNA-seq	+	total RNA-seq	UBERON:0000995	uterus	tissue	adult	encode	paired	FALSE				0.349383	0.935617	0.935617	chr2:26600873-27649449:.
chrX:71162425:T>C		rs1883069	X	70382275	71162425	T	C	ENSG00000184481	FOXO4	protein_coding			rna_seq	GeneMaskActiveScorer(requested_output=RNA_SEQ)	UBERON:0000995 gtex Uterus polyA plus RNA-seq	.	polyA plus RNA-seq	UBERON:0000995	uterus	tissue	adult	gtex	paired	FALSE			Uterus	1.27628	0.935617	0.935617	chrX:70638137-71686713:.
chr3:50124858:T>G		rs2008877	3	50162291	50124858	T	G	ENSG00000012171	SEMA3B	protein_coding			rna_seq	GeneMaskActiveScorer(requested_output=RNA_SEQ)	UBERON:0000995 gtex Uterus polyA plus RNA-seq	.	polyA plus RNA-seq	UBERON:0000995	uterus	tissue	adult	gtex	paired	FALSE			Uterus	1.28616	0.935617	0.935617	chr3:49600570-50649146:.
chr6:34218691:A>T		rs115166491	6	34186468	34218691	A	T	ENSG00000161904	LEMD2	protein_coding			rna_seq	GeneMaskActiveScorer(requested_output=RNA_SEQ)	UBERON:0000995 total RNA-seq	-	total RNA-seq	UBERON:0000995	uterus	tissue	adult	encode	paired	FALSE				0.42762	0.935617	0.935617	chr6:33694403-34742979:.
chr3:50170973:C>G		rs3774750	3	50208406	50170973	C	G	ENSG00000012171	SEMA3B	protein_coding			rna_seq	GeneMaskActiveScorer(requested_output=RNA_SEQ)	UBERON:0000995 gtex Uterus polyA plus RNA-seq	.	polyA plus RNA-seq	UBERON:0000995	uterus	tissue	adult	gtex	paired	FALSE			Uterus	1.29128	0.935617	0.935617	chr3:49646685-50695261:.
chr3:49829151:T>G		rs35129566	3	49866584	49829151	T	G	ENSG00000068028	RASSF1	protein_coding			rna_seq	GeneMaskActiveScorer(requested_output=RNA_SEQ)	UBERON:0000995 gtex Uterus polyA plus RNA-seq	.	polyA plus RNA-seq	UBERON:0000995	uterus	tissue	adult	gtex	paired	FALSE			Uterus	1.28431	0.935617	0.935617	chr3:49304863-50353439:.
chr6:34214218:T>C		rs9357174	6	34181995	34214218	T	C	ENSG00000161904	LEMD2	protein_coding			rna_seq	GeneMaskActiveScorer(requested_output=RNA_SEQ)	UBERON:0000995 total RNA-seq	-	total RNA-seq	UBERON:0000995	uterus	tissue	adult	encode	paired	FALSE				0.426854	0.935617	0.935617	chr6:33689930-34738506:.
chrX:70947595:A>T		rs4320701	X	70167445	70947595	A	T	ENSG00000184481	FOXO4	protein_coding			rna_seq	GeneMaskActiveScorer(requested_output=RNA_SEQ)	UBERON:0000995 gtex Uterus polyA plus RNA-seq	.	polyA plus RNA-seq	UBERON:0000995	uterus	tissue	adult	gtex	paired	FALSE			Uterus	1.29819	0.935617	0.935617	chrX:70423307-71471883:.
chrX:70945776:T>G		rs7891233	X	70165626	70945776	T	G	ENSG00000184481	FOXO4	protein_coding			rna_seq	GeneMaskActiveScorer(requested_output=RNA_SEQ)	UBERON:0000995 gtex Uterus polyA plus RNA-seq	.	polyA plus RNA-seq	UBERON:0000995	uterus	tissue	adult	gtex	paired	FALSE			Uterus	1.28422	0.935617	0.935617	chrX:70421488-71470064:.
chrX:70698607:C>G		rs5936582	X	69918457	70698607	C	G	ENSG00000184481	FOXO4	protein_coding			rna_seq	GeneMaskActiveScorer(requested_output=RNA_SEQ)	UBERON:0000995 gtex Uterus polyA plus RNA-seq	.	polyA plus RNA-seq	UBERON:0000995	uterus	tissue	adult	gtex	paired	FALSE			Uterus	1.30079	0.935617	0.935617	chrX:70174319-71222895:.
chr19:8679648:A>C		rs2918308	19	8789912	8679648	A	C	ENSG00000267855	NDUFA7	protein_coding			rna_seq	GeneMaskActiveScorer(requested_output=RNA_SEQ)	UBERON:0000995 gtex Uterus polyA plus RNA-seq	.	polyA plus RNA-seq	UBERON:0000995	uterus	tissue	adult	gtex	paired	FALSE			Uterus	1.29033	0.935617	0.935617	chr19:8155360-9203936:.
chr1:22179116:A>G		rs6695779	1	22505609	22179116	A	G	ENSG00000285794	ENSG00000285794	transcribed_processed_pseudogene			rna_seq	GeneMaskActiveScorer(requested_output=RNA_SEQ)	UBERON:0000995 total RNA-seq	+	total RNA-seq	UBERON:0000995	uterus	tissue	adult	encode	paired	FALSE				0.353005	0.935617	0.935617	chr1:21654828-22703404:.
chr3:49872651:T>C		rs1317154	3	49910084	49872651	T	C	ENSG00000012171	SEMA3B	protein_coding			rna_seq	GeneMaskActiveScorer(requested_output=RNA_SEQ)	UBERON:0000995 gtex Uterus polyA plus RNA-seq	.	polyA plus RNA-seq	UBERON:0000995	uterus	tissue	adult	gtex	paired	FALSE			Uterus	1.28559	0.935617	0.935617	chr3:49348363-50396939:.
chr1:169191220:T>C		rs144737447	1	169160458	169191220	T	C	ENSG00000117479	SLC19A2	protein_coding			rna_seq	GeneMaskActiveScorer(requested_output=RNA_SEQ)	UBERON:0000995 total RNA-seq	-	total RNA-seq	UBERON:0000995	uterus	tissue	adult	encode	paired	FALSE				0.420712	0.935617	0.935617	chr1:168666932-169715508:.
chr15:40068113:T>C		rs11638521	15	40360314	40068113	T	C	ENSG00000128829	EIF2AK4	protein_coding			rna_seq	GeneMaskActiveScorer(requested_output=RNA_SEQ)	UBERON:0000995 total RNA-seq	+	total RNA-seq	UBERON:0000995	uterus	tissue	adult	encode	paired	FALSE				0.348343	0.935617	0.935617	chr15:39543825-40592401:.
chr6:34209733:A>T		rs116251328	6	34177510	34209733	A	T	ENSG00000220583	RPL35P2	processed_pseudogene			rna_seq	GeneMaskActiveScorer(requested_output=RNA_SEQ)	UBERON:0000995 gtex Uterus polyA plus RNA-seq	.	polyA plus RNA-seq	UBERON:0000995	uterus	tissue	adult	gtex	paired	FALSE			Uterus	1.29181	0.935617	0.935617	chr6:33685445-34734021:.
chr1:169498416:A>G		rs1894692	1	169467654	169498416	A	G	ENSG00000117479	SLC19A2	protein_coding			rna_seq	GeneMaskActiveScorer(requested_output=RNA_SEQ)	UBERON:0000995 total RNA-seq	-	total RNA-seq	UBERON:0000995	uterus	tissue	adult	encode	paired	FALSE				0.425381	0.935617	0.935617	chr1:168974128-170022704:.
chr12:14336454:A>C		rs4763381	12	14489388	14336454	A	C	ENSG00000084463	WBP11	protein_coding			rna_seq	GeneMaskActiveScorer(requested_output=RNA_SEQ)	UBERON:0000995 gtex Uterus polyA plus RNA-seq	.	polyA plus RNA-seq	UBERON:0000995	uterus	tissue	adult	gtex	paired	FALSE			Uterus	1.3	0.935617	0.935617	chr12:13812166-14860742:.
chr12:57017124:T>G		rs57558853	12	57410908	57017124	T	G	ENSG00000166986	MARS1	protein_coding			rna_seq	GeneMaskActiveScorer(requested_output=RNA_SEQ)	UBERON:0000995 total RNA-seq	+	total RNA-seq	UBERON:0000995	uterus	tissue	adult	encode	paired	FALSE				0.353727	0.935617	0.935617	chr12:56492836-57541412:.
chr15:40039498:A>G		rs72731415	15	40331699	40039498	A	G	ENSG00000128829	EIF2AK4	protein_coding			rna_seq	GeneMaskActiveScorer(requested_output=RNA_SEQ)	UBERON:0000995 total RNA-seq	+	total RNA-seq	UBERON:0000995	uterus	tissue	adult	encode	paired	FALSE				0.352233	0.935617	0.935617	chr15:39515210-40563786:.
chr6:34215249:T>C		rs10807137	6	34183026	34215249	T	C	ENSG00000161904	LEMD2	protein_coding			rna_seq	GeneMaskActiveScorer(requested_output=RNA_SEQ)	UBERON:0000995 total RNA-seq	-	total RNA-seq	UBERON:0000995	uterus	tissue	adult	encode	paired	FALSE				0.421574	0.935617	0.935617	chr6:33690961-34739537:.
chr9:133270797:A>T		rs676457	9	136146227	133270797	A	T	ENSG00000148308	GTF3C5	protein_coding			rna_seq	GeneMaskActiveScorer(requested_output=RNA_SEQ)	UBERON:0000995 gtex Uterus polyA plus RNA-seq	.	polyA plus RNA-seq	UBERON:0000995	uterus	tissue	adult	gtex	paired	FALSE			Uterus	1.28269	0.935617	0.935617	chr9:132746509-133795085:.
chr6:34221089:T>C		rs12214804	6	34188866	34221089	T	C	ENSG00000161904	LEMD2	protein_coding			rna_seq	GeneMaskActiveScorer(requested_output=RNA_SEQ)	UBERON:0000995 total RNA-seq	-	total RNA-seq	UBERON:0000995	uterus	tissue	adult	encode	paired	FALSE				0.424014	0.935617	0.935617	chr6:33696801-34745377:.
chrX:70740087:C>G		rs5936590	X	69959937	70740087	C	G	ENSG00000184481	FOXO4	protein_coding			rna_seq	GeneMaskActiveScorer(requested_output=RNA_SEQ)	UBERON:0000995 gtex Uterus polyA plus RNA-seq	.	polyA plus RNA-seq	UBERON:0000995	uterus	tissue	adult	gtex	paired	FALSE			Uterus	1.28044	0.935617	0.935617	chrX:70215799-71264375:.
chrX:70946191:T>C		rs7880115	X	70166041	70946191	T	C	ENSG00000184481	FOXO4	protein_coding			rna_seq	GeneMaskActiveScorer(requested_output=RNA_SEQ)	UBERON:0000995 gtex Uterus polyA plus RNA-seq	.	polyA plus RNA-seq	UBERON:0000995	uterus	tissue	adult	gtex	paired	FALSE			Uterus	1.29804	0.935617	0.935617	chrX:70421903-71470479:.
chr12:15237085:A>T		rs12310061	12	15390019	15237085	A	T	ENSG00000084463	WBP11	protein_coding			rna_seq	GeneMaskActiveScorer(requested_output=RNA_SEQ)	UBERON:0000995 gtex Uterus polyA plus RNA-seq	.	polyA plus RNA-seq	UBERON:0000995	uterus	tissue	adult	gtex	paired	FALSE			Uterus	1.29691	0.935617	0.935617	chr12:14712797-15761373:.
chr3:50138507:A>G		rs2014004	3	50175940	50138507	A	G	ENSG00000012171	SEMA3B	protein_coding			rna_seq	GeneMaskActiveScorer(requested_output=RNA_SEQ)	UBERON:0000995 gtex Uterus polyA plus RNA-seq	.	polyA plus RNA-seq	UBERON:0000995	uterus	tissue	adult	gtex	paired	FALSE			Uterus	1.2979	0.935617	0.935617	chr3:49614219-50662795:.
chr6:125682978:T>C		rs9401843	6	126004124	125682978	T	C	ENSG00000251920	RNA5SP216	rRNA_pseudogene			rna_seq	GeneMaskActiveScorer(requested_output=RNA_SEQ)	UBERON:0000995 gtex Uterus polyA plus RNA-seq	.	polyA plus RNA-seq	UBERON:0000995	uterus	tissue	adult	gtex	paired	FALSE			Uterus	1.29713	0.935617	0.935617	chr6:125158690-126207266:.
chr12:14345875:A>C		rs10744060	12	14498809	14345875	A	C	ENSG00000084463	WBP11	protein_coding			rna_seq	GeneMaskActiveScorer(requested_output=RNA_SEQ)	UBERON:0000995 gtex Uterus polyA plus RNA-seq	.	polyA plus RNA-seq	UBERON:0000995	uterus	tissue	adult	gtex	paired	FALSE			Uterus	1.29732	0.935617	0.935617	chr12:13821587-14870163:.
chr12:14371565:A>C		rs11055954	12	14524499	14371565	A	C	ENSG00000084463	WBP11	protein_coding			rna_seq	GeneMaskActiveScorer(requested_output=RNA_SEQ)	UBERON:0000995 gtex Uterus polyA plus RNA-seq	.	polyA plus RNA-seq	UBERON:0000995	uterus	tissue	adult	gtex	paired	FALSE			Uterus	1.29211	0.935617	0.935617	chr12:13847277-14895853:.
chrX:70995966:T>G		rs5936617	X	70215816	70995966	T	G	ENSG00000147133	TAF1	protein_coding			rna_seq	GeneMaskActiveScorer(requested_output=RNA_SEQ)	UBERON:0000995 total RNA-seq	+	total RNA-seq	UBERON:0000995	uterus	tissue	adult	encode	paired	FALSE				0.349344	0.935617	0.935617	chrX:70471678-71520254:.
chr12:56959087:T>C		rs12815538	12	57352871	56959087	T	C	ENSG00000179912	R3HDM2	protein_coding			rna_seq	GeneMaskActiveScorer(requested_output=RNA_SEQ)	UBERON:0000995 gtex Uterus polyA plus RNA-seq	.	polyA plus RNA-seq	UBERON:0000995	uterus	tissue	adult	gtex	paired	FALSE			Uterus	1.2969	0.935617	0.935617	chr12:56434799-57483375:.
chrX:70933735:T>C		rs6625717	X	70153585	70933735	T	C	ENSG00000184481	FOXO4	protein_coding			rna_seq	GeneMaskActiveScorer(requested_output=RNA_SEQ)	UBERON:0000995 gtex Uterus polyA plus RNA-seq	.	polyA plus RNA-seq	UBERON:0000995	uterus	tissue	adult	gtex	paired	FALSE			Uterus	1.284	0.935617	0.935617	chrX:70409447-71458023:.
chr5:134513069:A>G		rs11242219	5	133848760	134513069	A	G	ENSG00000145833	DDX46	protein_coding			rna_seq	GeneMaskActiveScorer(requested_output=RNA_SEQ)	UBERON:0000995 total RNA-seq	+	total RNA-seq	UBERON:0000995	uterus	tissue	adult	encode	paired	FALSE				0.352011	0.935617	0.935617	chr5:133988781-135037357:.
chrX:70979108:A>G		rs5936616	X	70198958	70979108	A	G	ENSG00000147133	TAF1	protein_coding			rna_seq	GeneMaskActiveScorer(requested_output=RNA_SEQ)	UBERON:0000995 total RNA-seq	+	total RNA-seq	UBERON:0000995	uterus	tissue	adult	encode	paired	FALSE				0.347488	0.935617	0.935617	chrX:70454820-71503396:.
chr6:31360768:A>T		rs9366782	6	31328545	31360768	A	T	ENSG00000288473	ENSG00000288473	lncRNA			rna_seq	GeneMaskActiveScorer(requested_output=RNA_SEQ)	UBERON:0000995 gtex Uterus polyA plus RNA-seq	.	polyA plus RNA-seq	UBERON:0000995	uterus	tissue	adult	gtex	paired	FALSE			Uterus	1.28138	0.935617	0.935617	chr6:30836480-31885056:.
chr19:8679402:A>C		rs2967676	19	8789666	8679402	A	C	ENSG00000267855	NDUFA7	protein_coding			rna_seq	GeneMaskActiveScorer(requested_output=RNA_SEQ)	UBERON:0000995 gtex Uterus polyA plus RNA-seq	.	polyA plus RNA-seq	UBERON:0000995	uterus	tissue	adult	gtex	paired	FALSE			Uterus	1.28954	0.935617	0.935617	chr19:8155114-9203690:.
chr1:22135638:T>G		rs10799737	1	22462131	22135638	T	G	ENSG00000285794	ENSG00000285794	transcribed_processed_pseudogene			rna_seq	GeneMaskActiveScorer(requested_output=RNA_SEQ)	UBERON:0000995 total RNA-seq	+	total RNA-seq	UBERON:0000995	uterus	tissue	adult	encode	paired	FALSE				0.349293	0.935617	0.935617	chr1:21611350-22659926:.
chr18:63298291:A>G		rs9962222	18	60965524	63298291	A	G	ENSG00000119541	VPS4B	protein_coding			rna_seq	GeneMaskActiveScorer(requested_output=RNA_SEQ)	UBERON:0000995 total RNA-seq	-	total RNA-seq	UBERON:0000995	uterus	tissue	adult	encode	paired	FALSE				0.426286	0.935617	0.935617	chr18:62774003-63822579:.
chr3:50169794:T>C		rs3774749	3	50207227	50169794	T	C	ENSG00000012171	SEMA3B	protein_coding			rna_seq	GeneMaskActiveScorer(requested_output=RNA_SEQ)	UBERON:0000995 gtex Uterus polyA plus RNA-seq	.	polyA plus RNA-seq	UBERON:0000995	uterus	tissue	adult	gtex	paired	FALSE			Uterus	1.29121	0.935617	0.935617	chr3:49645506-50694082:.
chr8:10145676:A>T		rs17747335	8	10003186	10145676	A	T	ENSG00000173273	TNKS	protein_coding			rna_seq	GeneMaskActiveScorer(requested_output=RNA_SEQ)	UBERON:0000995 total RNA-seq	+	total RNA-seq	UBERON:0000995	uterus	tissue	adult	encode	paired	FALSE				0.348217	0.935617	0.935617	chr8:9621388-10669964:.
chr1:169454860:A>G		rs1208135	1	169424098	169454860	A	G	ENSG00000117475	BLZF1	protein_coding			rna_seq	GeneMaskActiveScorer(requested_output=RNA_SEQ)	UBERON:0000995 total RNA-seq	+	total RNA-seq	UBERON:0000995	uterus	tissue	adult	encode	paired	FALSE				0.351037	0.935617	0.935617	chr1:168930572-169979148:.
chr3:49966776:A>G		rs2252833	3	50004209	49966776	A	G	ENSG00000012171	SEMA3B	protein_coding			rna_seq	GeneMaskActiveScorer(requested_output=RNA_SEQ)	UBERON:0000995 gtex Uterus polyA plus RNA-seq	.	polyA plus RNA-seq	UBERON:0000995	uterus	tissue	adult	gtex	paired	FALSE			Uterus	1.28159	0.935617	0.935617	chr3:49442488-50491064:.
chr6:29846896:A>G		rs72843684	6	29814673	29846896	A	G	ENSG00000241370	RPP21	protein_coding			rna_seq	GeneMaskActiveScorer(requested_output=RNA_SEQ)	UBERON:0000995 total RNA-seq	+	total RNA-seq	UBERON:0000995	uterus	tissue	adult	encode	paired	FALSE				0.349328	0.935617	0.935617	chr6:29322608-30371184:.
chr6:127171230:T>C		rs7775715	6	127492375	127171230	T	C	ENSG00000146374	RSPO3	protein_coding			rna_seq	PolyadenylationScorer()	UBERON:0000995 gtex Uterus polyA plus RNA-seq	.	polyA plus RNA-seq	UBERON:0000995	uterus	tissue	adult	gtex	paired	FALSE			Uterus	0.00773187	0.935617	0.935617	chr6:126646942-127695518:.
chrX:71142640:A>G		rs62609610	X	70362490	71142640	A	G	ENSG00000184481	FOXO4	protein_coding			rna_seq	GeneMaskActiveScorer(requested_output=RNA_SEQ)	UBERON:0000995 gtex Uterus polyA plus RNA-seq	.	polyA plus RNA-seq	UBERON:0000995	uterus	tissue	adult	gtex	paired	FALSE			Uterus	1.30152	0.935617	0.935617	chrX:70618352-71666928:.
chr3:50032846:A>G		rs2526750	3	50070279	50032846	A	G	ENSG00000068028	RASSF1	protein_coding			rna_seq	GeneMaskActiveScorer(requested_output=RNA_SEQ)	UBERON:0000995 total RNA-seq	-	total RNA-seq	UBERON:0000995	uterus	tissue	adult	encode	paired	FALSE				0.420572	0.935617	0.935617	chr3:49508558-50557134:.
chr9:133271249:A>T		rs674302	9	136146664	133271249	A	T	ENSG00000148308	GTF3C5	protein_coding			rna_seq	GeneMaskActiveScorer(requested_output=RNA_SEQ)	UBERON:0000995 gtex Uterus polyA plus RNA-seq	.	polyA plus RNA-seq	UBERON:0000995	uterus	tissue	adult	gtex	paired	FALSE			Uterus	1.28977	0.935617	0.935617	chr9:132746961-133795537:.
chrX:71077066:A>T		rs12116012	X	70296916	71077066	A	T	ENSG00000184481	FOXO4	protein_coding			rna_seq	GeneMaskActiveScorer(requested_output=RNA_SEQ)	UBERON:0000995 gtex Uterus polyA plus RNA-seq	.	polyA plus RNA-seq	UBERON:0000995	uterus	tissue	adult	gtex	paired	FALSE			Uterus	1.29279	0.935617	0.935617	chrX:70552778-71601354:.
chr17:48470102:A>G		rs11657639	17	46547464	48470102	A	G	ENSG00000230532	ENSG00000230532	lncRNA			rna_seq	GeneMaskActiveScorer(requested_output=RNA_SEQ)	UBERON:0000995 gtex Uterus polyA plus RNA-seq	.	polyA plus RNA-seq	UBERON:0000995	uterus	tissue	adult	gtex	paired	FALSE			Uterus	1.29648	0.935617	0.935617	chr17:47945814-48994390:.
chr1:169121510:T>C		rs145163454	1	169090748	169121510	T	C	ENSG00000117475	BLZF1	protein_coding			rna_seq	GeneMaskActiveScorer(requested_output=RNA_SEQ)	UBERON:0000995 total RNA-seq	+	total RNA-seq	UBERON:0000995	uterus	tissue	adult	encode	paired	FALSE				0.348227	0.935617	0.935617	chr1:168597222-169645798:.
chr9:133270615:A>G		rs677355	9	136146046	133270615	A	G	ENSG00000148308	GTF3C5	protein_coding			rna_seq	GeneMaskActiveScorer(requested_output=RNA_SEQ)	UBERON:0000995 gtex Uterus polyA plus RNA-seq	.	polyA plus RNA-seq	UBERON:0000995	uterus	tissue	adult	gtex	paired	FALSE			Uterus	1.29738	0.935617	0.935617	chr9:132746327-133794903:.
chr1:22160543:T>C		rs2744721	1	22487036	22160543	T	C	ENSG00000285794	ENSG00000285794	transcribed_processed_pseudogene			rna_seq	GeneMaskActiveScorer(requested_output=RNA_SEQ)	UBERON:0000995 total RNA-seq	+	total RNA-seq	UBERON:0000995	uterus	tissue	adult	encode	paired	FALSE				0.349724	0.935617	0.935617	chr1:21636255-22684831:.
chrX:70986306:T>G		rs62608146	X	70206156	70986306	T	G	ENSG00000147133	TAF1	protein_coding			rna_seq	GeneMaskActiveScorer(requested_output=RNA_SEQ)	UBERON:0000995 total RNA-seq	+	total RNA-seq	UBERON:0000995	uterus	tissue	adult	encode	paired	FALSE				0.350812	0.935617	0.935617	chrX:70462018-71510594:.
chr3:49912401:A>T		rs7634084	3	49949834	49912401	A	T	ENSG00000068028	RASSF1	protein_coding			rna_seq	GeneMaskActiveScorer(requested_output=RNA_SEQ)	UBERON:0000995 gtex Uterus polyA plus RNA-seq	.	polyA plus RNA-seq	UBERON:0000995	uterus	tissue	adult	gtex	paired	FALSE			Uterus	1.29027	0.935617	0.935617	chr3:49388113-50436689:.
chr3:50186160:A>T		rs2073726	3	50223593	50186160	A	T	ENSG00000012171	SEMA3B	protein_coding			rna_seq	GeneMaskActiveScorer(requested_output=RNA_SEQ)	UBERON:0000995 gtex Uterus polyA plus RNA-seq	.	polyA plus RNA-seq	UBERON:0000995	uterus	tissue	adult	gtex	paired	FALSE			Uterus	1.28866	0.935617	0.935617	chr3:49661872-50710448:.
chr8:23027818:A>T		rs2293400	8	22885331	23027818	A	T	ENSG00000134013	LOXL2	protein_coding			rna_seq	GeneMaskActiveScorer(requested_output=RNA_SEQ)	UBERON:0000995 gtex Uterus polyA plus RNA-seq	.	polyA plus RNA-seq	UBERON:0000995	uterus	tissue	adult	gtex	paired	FALSE			Uterus	1.27591	0.935617	0.935617	chr8:22503530-23552106:.
chr3:50136751:T>C		rs7428430	3	50174184	50136751	T	C	ENSG00000068028	RASSF1	protein_coding			rna_seq	GeneMaskActiveScorer(requested_output=RNA_SEQ)	UBERON:0000995 gtex Uterus polyA plus RNA-seq	.	polyA plus RNA-seq	UBERON:0000995	uterus	tissue	adult	gtex	paired	FALSE			Uterus	1.2757	0.935617	0.935617	chr3:49612463-50661039:.
chr3:49892782:T>C		rs6795703	3	49930215	49892782	T	C	ENSG00000068028	RASSF1	protein_coding			rna_seq	GeneMaskActiveScorer(requested_output=RNA_SEQ)	UBERON:0000995 gtex Uterus polyA plus RNA-seq	.	polyA plus RNA-seq	UBERON:0000995	uterus	tissue	adult	gtex	paired	FALSE			Uterus	1.28532	0.935617	0.935617	chr3:49368494-50417070:.
chr6:29849545:A>T		rs72845903	6	29817322	29849545	A	T	ENSG00000241370	RPP21	protein_coding			rna_seq	GeneMaskActiveScorer(requested_output=RNA_SEQ)	UBERON:0000995 total RNA-seq	+	total RNA-seq	UBERON:0000995	uterus	tissue	adult	encode	paired	FALSE				0.351163	0.935617	0.935617	chr6:29325257-30373833:.
chr6:34221115:A>C		rs9689096	6	34188892	34221115	A	C	ENSG00000220583	RPL35P2	processed_pseudogene			rna_seq	GeneMaskActiveScorer(requested_output=RNA_SEQ)	UBERON:0000995 gtex Uterus polyA plus RNA-seq	.	polyA plus RNA-seq	UBERON:0000995	uterus	tissue	adult	gtex	paired	FALSE			Uterus	1.29585	0.935617	0.935617	chr6:33696827-34745403:.
chr3:50002761:A>T		rs4688756	3	50040194	50002761	A	T	ENSG00000012171	SEMA3B	protein_coding			rna_seq	GeneMaskActiveScorer(requested_output=RNA_SEQ)	UBERON:0000995 gtex Uterus polyA plus RNA-seq	.	polyA plus RNA-seq	UBERON:0000995	uterus	tissue	adult	gtex	paired	FALSE			Uterus	1.29851	0.935617	0.935617	chr3:49478473-50527049:.
chrX:71132666:A>G		rs12843026	X	70352516	71132666	A	G	ENSG00000184481	FOXO4	protein_coding			rna_seq	GeneMaskActiveScorer(requested_output=RNA_SEQ)	UBERON:0000995 gtex Uterus polyA plus RNA-seq	.	polyA plus RNA-seq	UBERON:0000995	uterus	tissue	adult	gtex	paired	FALSE			Uterus	1.30126	0.935617	0.935617	chrX:70608378-71656954:.
chr12:56948316:A>G		rs1072670	12	57342100	56948316	A	G	ENSG00000179912	R3HDM2	protein_coding			rna_seq	GeneMaskActiveScorer(requested_output=RNA_SEQ)	UBERON:0000995 gtex Uterus polyA plus RNA-seq	.	polyA plus RNA-seq	UBERON:0000995	uterus	tissue	adult	gtex	paired	FALSE			Uterus	1.29494	0.935617	0.935617	chr12:56424028-57472604:.
chrX:70977668:T>C		rs5937042	X	70197518	70977668	T	C	ENSG00000147133	TAF1	protein_coding			rna_seq	GeneMaskActiveScorer(requested_output=RNA_SEQ)	UBERON:0000995 total RNA-seq	+	total RNA-seq	UBERON:0000995	uterus	tissue	adult	encode	paired	FALSE				0.35386	0.935617	0.935617	chrX:70453380-71501956:.
chr8:23027818:A>T		rs2293400	8	22885331	23027818	A	T	ENSG00000147457	CHMP7	protein_coding			rna_seq	GeneMaskActiveScorer(requested_output=RNA_SEQ)	UBERON:0000995 total RNA-seq	+	total RNA-seq	UBERON:0000995	uterus	tissue	adult	encode	paired	FALSE				0.351004	0.935617	0.935617	chr8:22503530-23552106:.
chr3:49987725:A>G		rs146958887	3	50025158	49987725	A	G	ENSG00000068028	RASSF1	protein_coding			rna_seq	GeneMaskActiveScorer(requested_output=RNA_SEQ)	UBERON:0000995 gtex Uterus polyA plus RNA-seq	.	polyA plus RNA-seq	UBERON:0000995	uterus	tissue	adult	gtex	paired	FALSE			Uterus	1.28242	0.935617	0.935617	chr3:49463437-50512013:.
chrX:70953893:A>C		rs5936613	X	70173743	70953893	A	C	ENSG00000184481	FOXO4	protein_coding			rna_seq	GeneMaskActiveScorer(requested_output=RNA_SEQ)	UBERON:0000995 gtex Uterus polyA plus RNA-seq	.	polyA plus RNA-seq	UBERON:0000995	uterus	tissue	adult	gtex	paired	FALSE			Uterus	1.2938	0.935617	0.935617	chrX:70429605-71478181:.
chrX:71001691:C>G		rs4844144	X	70221541	71001691	C	G	ENSG00000184481	FOXO4	protein_coding			rna_seq	GeneMaskActiveScorer(requested_output=RNA_SEQ)	UBERON:0000995 gtex Uterus polyA plus RNA-seq	.	polyA plus RNA-seq	UBERON:0000995	uterus	tissue	adult	gtex	paired	FALSE			Uterus	1.29875	0.935617	0.935617	chrX:70477403-71525979:.
chr12:14342579:A>G		rs4764082	12	14495513	14342579	A	G	ENSG00000084463	WBP11	protein_coding			rna_seq	GeneMaskActiveScorer(requested_output=RNA_SEQ)	UBERON:0000995 gtex Uterus polyA plus RNA-seq	.	polyA plus RNA-seq	UBERON:0000995	uterus	tissue	adult	gtex	paired	FALSE			Uterus	1.28863	0.935617	0.935617	chr12:13818291-14866867:.
chr12:56950108:T>C		rs11836517	12	57343892	56950108	T	C	ENSG00000179912	R3HDM2	protein_coding			rna_seq	GeneMaskActiveScorer(requested_output=RNA_SEQ)	UBERON:0000995 gtex Uterus polyA plus RNA-seq	.	polyA plus RNA-seq	UBERON:0000995	uterus	tissue	adult	gtex	paired	FALSE			Uterus	1.2787	0.935617	0.935617	chr12:56425820-57474396:.
chr12:57049503:A>C		rs73114467	12	57443287	57049503	A	C	ENSG00000179912	R3HDM2	protein_coding			rna_seq	GeneMaskActiveScorer(requested_output=RNA_SEQ)	UBERON:0000995 gtex Uterus polyA plus RNA-seq	.	polyA plus RNA-seq	UBERON:0000995	uterus	tissue	adult	gtex	paired	FALSE			Uterus	1.30032	0.935617	0.935617	chr12:56525215-57573791:.
chr7:46255686:A>C		rs13226368	7	46295284	46255686	A	C	ENSG00000291207	ENSG00000291207	lncRNA			rna_seq	GeneMaskActiveScorer(requested_output=RNA_SEQ)	UBERON:0000995 total RNA-seq	-	total RNA-seq	UBERON:0000995	uterus	tissue	adult	encode	paired	FALSE				0.426348	0.935617	0.935617	chr7:45731398-46779974:.
chrX:71040892:T>C		rs3125946	X	70260742	71040892	T	C	ENSG00000184481	FOXO4	protein_coding			rna_seq	GeneMaskActiveScorer(requested_output=RNA_SEQ)	UBERON:0000995 gtex Uterus polyA plus RNA-seq	.	polyA plus RNA-seq	UBERON:0000995	uterus	tissue	adult	gtex	paired	FALSE			Uterus	1.28859	0.935617	0.935617	chrX:70516604-71565180:.
chr15:40078920:A>G		rs3923235	15	40371121	40078920	A	G	ENSG00000128829	EIF2AK4	protein_coding			rna_seq	GeneMaskActiveScorer(requested_output=RNA_SEQ)	UBERON:0000995 total RNA-seq	+	total RNA-seq	UBERON:0000995	uterus	tissue	adult	encode	paired	FALSE				0.352256	0.935617	0.935617	chr15:39554632-40603208:.
chr7:27209528:A>C		rs11973735	7	27249147	27209528	A	C	ENSG00000253187	HOXA10-AS	lncRNA			rna_seq	GeneMaskActiveScorer(requested_output=RNA_SEQ)	UBERON:0000995 gtex Uterus polyA plus RNA-seq	.	polyA plus RNA-seq	UBERON:0000995	uterus	tissue	adult	gtex	paired	FALSE			Uterus	1.29495	0.935617	0.935617	chr7:26685240-27733816:.
chr13:49960562:A>G		rs7997305	13	50534698	49960562	A	G	ENSG00000136144	RCBTB1	protein_coding			rna_seq	GeneMaskActiveScorer(requested_output=RNA_SEQ)	UBERON:0000995 total RNA-seq	-	total RNA-seq	UBERON:0000995	uterus	tissue	adult	encode	paired	FALSE				0.421753	0.935617	0.935617	chr13:49436274-50484850:.
chr15:40055234:A>C		rs28736699	15	40347435	40055234	A	C	ENSG00000128829	EIF2AK4	protein_coding			rna_seq	GeneMaskActiveScorer(requested_output=RNA_SEQ)	UBERON:0000995 total RNA-seq	+	total RNA-seq	UBERON:0000995	uterus	tissue	adult	encode	paired	FALSE				0.347905	0.935617	0.935617	chr15:39530946-40579522:.
chr1:172204578:T>C		rs2421991	1	172173718	172204578	T	C	ENSG00000283844	MIR214	miRNA			rna_seq	GeneMaskActiveScorer(requested_output=RNA_SEQ)	UBERON:0000995 gtex Uterus polyA plus RNA-seq	.	polyA plus RNA-seq	UBERON:0000995	uterus	tissue	adult	gtex	paired	FALSE			Uterus	1.29837	0.935617	0.935617	chr1:171680290-172728866:.
chr7:27174938:T>C		rs3779456	7	27214557	27174938	T	C	ENSG00000253187	HOXA10-AS	lncRNA			rna_seq	GeneMaskActiveScorer(requested_output=RNA_SEQ)	UBERON:0000995 gtex Uterus polyA plus RNA-seq	.	polyA plus RNA-seq	UBERON:0000995	uterus	tissue	adult	gtex	paired	FALSE			Uterus	1.28118	0.935617	0.935617	chr7:26650650-27699226:.
chr12:57009556:A>G		rs113025694	12	57403340	57009556	A	G	ENSG00000166986	MARS1	protein_coding			rna_seq	GeneMaskActiveScorer(requested_output=RNA_SEQ)	UBERON:0000995 total RNA-seq	+	total RNA-seq	UBERON:0000995	uterus	tissue	adult	encode	paired	FALSE				0.347577	0.935617	0.935617	chr12:56485268-57533844:.
chr3:49869678:A>C		rs6446187	3	49907111	49869678	A	C	ENSG00000068028	RASSF1	protein_coding			rna_seq	GeneMaskActiveScorer(requested_output=RNA_SEQ)	UBERON:0000995 total RNA-seq	-	total RNA-seq	UBERON:0000995	uterus	tissue	adult	encode	paired	FALSE				0.421183	0.935617	0.935617	chr3:49345390-50393966:.
chrX:70984213:T>C		rs7884447	X	70204063	70984213	T	C	ENSG00000147133	TAF1	protein_coding			rna_seq	GeneMaskActiveScorer(requested_output=RNA_SEQ)	UBERON:0000995 total RNA-seq	+	total RNA-seq	UBERON:0000995	uterus	tissue	adult	encode	paired	FALSE				0.354435	0.935617	0.935617	chrX:70459925-71508501:.
chr15:40064403:T>C		rs28444847	15	40356604	40064403	T	C	ENSG00000128829	EIF2AK4	protein_coding			rna_seq	GeneMaskActiveScorer(requested_output=RNA_SEQ)	UBERON:0000995 total RNA-seq	+	total RNA-seq	UBERON:0000995	uterus	tissue	adult	encode	paired	FALSE				0.351622	0.935617	0.935617	chr15:39540115-40588691:.
chr1:169112554:T>G		rs77977611	1	169081792	169112554	T	G	ENSG00000117479	SLC19A2	protein_coding			rna_seq	GeneMaskActiveScorer(requested_output=RNA_SEQ)	UBERON:0000995 total RNA-seq	-	total RNA-seq	UBERON:0000995	uterus	tissue	adult	encode	paired	FALSE				0.42228	0.935617	0.935617	chr1:168588266-169636842:.
chrX:71072350:A>G		rs5981065	X	70292200	71072350	A	G	ENSG00000184481	FOXO4	protein_coding			rna_seq	GeneMaskActiveScorer(requested_output=RNA_SEQ)	UBERON:0000995 gtex Uterus polyA plus RNA-seq	.	polyA plus RNA-seq	UBERON:0000995	uterus	tissue	adult	gtex	paired	FALSE			Uterus	1.28961	0.935617	0.935617	chrX:70548062-71596638:.
chr19:8679751:T>G		rs7253377	19	8790015	8679751	T	G	ENSG00000167772	ANGPTL4	protein_coding			rna_seq	GeneMaskActiveScorer(requested_output=RNA_SEQ)	UBERON:0000995 total RNA-seq	+	total RNA-seq	UBERON:0000995	uterus	tissue	adult	encode	paired	FALSE				0.34909	0.935617	0.935617	chr19:8155463-9204039:.
chrX:71001133:T>C		rs5937054	X	70220983	71001133	T	C	ENSG00000184481	FOXO4	protein_coding			rna_seq	GeneMaskActiveScorer(requested_output=RNA_SEQ)	UBERON:0000995 gtex Uterus polyA plus RNA-seq	.	polyA plus RNA-seq	UBERON:0000995	uterus	tissue	adult	gtex	paired	FALSE			Uterus	1.28007	0.935617	0.935617	chrX:70476845-71525421:.
chr12:14457505:A>G		rs962504	12	14610439	14457505	A	G	ENSG00000084463	WBP11	protein_coding			rna_seq	GeneMaskActiveScorer(requested_output=RNA_SEQ)	UBERON:0000995 gtex Uterus polyA plus RNA-seq	.	polyA plus RNA-seq	UBERON:0000995	uterus	tissue	adult	gtex	paired	FALSE			Uterus	1.29911	0.935617	0.935617	chr12:13933217-14981793:.
chr1:169459706:T>C		rs1208134	1	169428944	169459706	T	C	ENSG00000117479	SLC19A2	protein_coding			rna_seq	GeneMaskActiveScorer(requested_output=RNA_SEQ)	UBERON:0000995 total RNA-seq	-	total RNA-seq	UBERON:0000995	uterus	tissue	adult	encode	paired	FALSE				0.42345	0.935617	0.935617	chr1:168935418-169983994:.
chrX:70944367:T>C		rs5937029	X	70164217	70944367	T	C	ENSG00000184481	FOXO4	protein_coding			rna_seq	GeneMaskActiveScorer(requested_output=RNA_SEQ)	UBERON:0000995 gtex Uterus polyA plus RNA-seq	.	polyA plus RNA-seq	UBERON:0000995	uterus	tissue	adult	gtex	paired	FALSE			Uterus	1.28732	0.935617	0.935617	chrX:70420079-71468655:.
chr5:134505238:T>C		rs10071662	5	133840929	134505238	T	C	ENSG00000145833	DDX46	protein_coding			rna_seq	GeneMaskActiveScorer(requested_output=RNA_SEQ)	UBERON:0000995 total RNA-seq	+	total RNA-seq	UBERON:0000995	uterus	tissue	adult	encode	paired	FALSE				0.34837	0.935617	0.935617	chr5:133980950-135029526:.
chr6:34227670:T>C		rs1759646	6	34195447	34227670	T	C	ENSG00000220583	RPL35P2	processed_pseudogene			rna_seq	GeneMaskActiveScorer(requested_output=RNA_SEQ)	UBERON:0000995 gtex Uterus polyA plus RNA-seq	.	polyA plus RNA-seq	UBERON:0000995	uterus	tissue	adult	gtex	paired	FALSE			Uterus	1.28427	0.935617	0.935617	chr6:33703382-34751958:.
chr6:34227670:T>C		rs1759646	6	34195447	34227670	T	C	ENSG00000161904	LEMD2	protein_coding			rna_seq	GeneMaskActiveScorer(requested_output=RNA_SEQ)	UBERON:0000995 total RNA-seq	-	total RNA-seq	UBERON:0000995	uterus	tissue	adult	encode	paired	FALSE				0.425878	0.935617	0.935617	chr6:33703382-34751958:.
chrX:70717443:T>C		rs4844255	X	69937293	70717443	T	C	ENSG00000184481	FOXO4	protein_coding			rna_seq	GeneMaskActiveScorer(requested_output=RNA_SEQ)	UBERON:0000995 gtex Uterus polyA plus RNA-seq	.	polyA plus RNA-seq	UBERON:0000995	uterus	tissue	adult	gtex	paired	FALSE			Uterus	1.30166	0.935617	0.935617	chrX:70193155-71241731:.
chr2:202692428:T>C		rs1039968	2	203557151	202692428	T	C	ENSG00000286223	ENSG00000286223	lncRNA			rna_seq	GeneMaskActiveScorer(requested_output=RNA_SEQ)	UBERON:0000995 gtex Uterus polyA plus RNA-seq	.	polyA plus RNA-seq	UBERON:0000995	uterus	tissue	adult	gtex	paired	FALSE			Uterus	1.28346	0.935617	0.935617	chr2:202168140-203216716:.
chr9:35865022:A>G		rs113497604	9	35865019	35865022	A	G	ENSG00000122707	RECK	protein_coding			rna_seq	GeneMaskActiveScorer(requested_output=RNA_SEQ)	UBERON:0000995 total RNA-seq	+	total RNA-seq	UBERON:0000995	uterus	tissue	adult	encode	paired	FALSE				0.350307	0.935617	0.935617	chr9:35340734-36389310:.
chr3:50195884:T>C		rs13064381	3	50233317	50195884	T	C	ENSG00000068028	RASSF1	protein_coding			rna_seq	GeneMaskActiveScorer(requested_output=RNA_SEQ)	UBERON:0000995 total RNA-seq	-	total RNA-seq	UBERON:0000995	uterus	tissue	adult	encode	paired	FALSE				0.423113	0.935617	0.935617	chr3:49671596-50720172:.
chrX:70973053:A>G		rs6625733	X	70192903	70973053	A	G	ENSG00000147133	TAF1	protein_coding			rna_seq	GeneMaskActiveScorer(requested_output=RNA_SEQ)	UBERON:0000995 total RNA-seq	+	total RNA-seq	UBERON:0000995	uterus	tissue	adult	encode	paired	FALSE				0.351997	0.935617	0.935617	chrX:70448765-71497341:.
chrX:70905253:A>G		rs62608084	X	70125103	70905253	A	G	ENSG00000184481	FOXO4	protein_coding			rna_seq	GeneMaskActiveScorer(requested_output=RNA_SEQ)	UBERON:0000995 gtex Uterus polyA plus RNA-seq	.	polyA plus RNA-seq	UBERON:0000995	uterus	tissue	adult	gtex	paired	FALSE			Uterus	1.29734	0.935617	0.935617	chrX:70380965-71429541:.
chr3:50195884:T>C		rs13064381	3	50233317	50195884	T	C	ENSG00000012171	SEMA3B	protein_coding			rna_seq	GeneMaskActiveScorer(requested_output=RNA_SEQ)	UBERON:0000995 gtex Uterus polyA plus RNA-seq	.	polyA plus RNA-seq	UBERON:0000995	uterus	tissue	adult	gtex	paired	FALSE			Uterus	1.27582	0.935617	0.935617	chr3:49671596-50720172:.
chr15:40063205:C>G		rs35781999	15	40355406	40063205	C	G	ENSG00000128829	EIF2AK4	protein_coding			rna_seq	GeneMaskActiveScorer(requested_output=RNA_SEQ)	UBERON:0000995 total RNA-seq	+	total RNA-seq	UBERON:0000995	uterus	tissue	adult	encode	paired	FALSE				0.352908	0.935617	0.935617	chr15:39538917-40587493:.
chr1:22146917:T>C		rs7515106	1	22473410	22146917	T	C	ENSG00000285794	ENSG00000285794	transcribed_processed_pseudogene			rna_seq	GeneMaskActiveScorer(requested_output=RNA_SEQ)	UBERON:0000995 total RNA-seq	+	total RNA-seq	UBERON:0000995	uterus	tissue	adult	encode	paired	FALSE				0.354052	0.935617	0.935617	chr1:21622629-22671205:.
chr6:125690938:C>G		rs1739376	6	126012084	125690938	C	G	ENSG00000251920	RNA5SP216	rRNA_pseudogene			rna_seq	GeneMaskActiveScorer(requested_output=RNA_SEQ)	UBERON:0000995 gtex Uterus polyA plus RNA-seq	.	polyA plus RNA-seq	UBERON:0000995	uterus	tissue	adult	gtex	paired	FALSE			Uterus	1.30119	0.935617	0.935617	chr6:125166650-126215226:.
chr6:34218755:T>C		rs115780893	6	34186532	34218755	T	C	ENSG00000161904	LEMD2	protein_coding			rna_seq	GeneMaskActiveScorer(requested_output=RNA_SEQ)	UBERON:0000995 total RNA-seq	-	total RNA-seq	UBERON:0000995	uterus	tissue	adult	encode	paired	FALSE				0.428292	0.935617	0.935617	chr6:33694467-34743043:.
chr3:49965813:T>C		rs11130228	3	50003246	49965813	T	C	ENSG00000068028	RASSF1	protein_coding			rna_seq	GeneMaskActiveScorer(requested_output=RNA_SEQ)	UBERON:0000995 gtex Uterus polyA plus RNA-seq	.	polyA plus RNA-seq	UBERON:0000995	uterus	tissue	adult	gtex	paired	FALSE			Uterus	1.28058	0.935617	0.935617	chr3:49441525-50490101:.
chr1:22133261:A>G		rs4655025	1	22459754	22133261	A	G	ENSG00000285794	ENSG00000285794	transcribed_processed_pseudogene			rna_seq	GeneMaskActiveScorer(requested_output=RNA_SEQ)	UBERON:0000995 total RNA-seq	+	total RNA-seq	UBERON:0000995	uterus	tissue	adult	encode	paired	FALSE				0.354395	0.935617	0.935617	chr1:21608973-22657549:.
chrX:70985459:A>C		rs5981053	X	70205309	70985459	A	C	ENSG00000184481	FOXO4	protein_coding			rna_seq	GeneMaskActiveScorer(requested_output=RNA_SEQ)	UBERON:0000995 gtex Uterus polyA plus RNA-seq	.	polyA plus RNA-seq	UBERON:0000995	uterus	tissue	adult	gtex	paired	FALSE			Uterus	1.29527	0.935617	0.935617	chrX:70461171-71509747:.
chr19:46952058:A>G		rs311384	19	47455315	46952058	A	G	ENSG00000090372	STRN4	protein_coding			rna_seq	GeneMaskActiveScorer(requested_output=RNA_SEQ)	UBERON:0000995 gtex Uterus polyA plus RNA-seq	.	polyA plus RNA-seq	UBERON:0000995	uterus	tissue	adult	gtex	paired	FALSE			Uterus	1.28378	0.935617	0.935617	chr19:46427770-47476346:.
chr8:10144517:T>C		rs13272793	8	10002027	10144517	T	C	ENSG00000173273	TNKS	protein_coding			rna_seq	GeneMaskActiveScorer(requested_output=RNA_SEQ)	UBERON:0000995 total RNA-seq	+	total RNA-seq	UBERON:0000995	uterus	tissue	adult	encode	paired	FALSE				0.348638	0.935617	0.935617	chr8:9620229-10668805:.
chr1:172201666:T>C		rs10911270	1	172170806	172201666	T	C	ENSG00000283844	MIR214	miRNA			rna_seq	GeneMaskActiveScorer(requested_output=RNA_SEQ)	UBERON:0000995 gtex Uterus polyA plus RNA-seq	.	polyA plus RNA-seq	UBERON:0000995	uterus	tissue	adult	gtex	paired	FALSE			Uterus	1.2782	0.935617	0.935617	chr1:171677378-172725954:.
chr1:172201666:T>C		rs10911270	1	172170806	172201666	T	C	ENSG00000283152	MIR3120	miRNA			rna_seq	GeneMaskActiveScorer(requested_output=RNA_SEQ)	UBERON:0000995 gtex Uterus polyA plus RNA-seq	.	polyA plus RNA-seq	UBERON:0000995	uterus	tissue	adult	gtex	paired	FALSE			Uterus	1.28636	0.935617	0.935617	chr1:171677378-172725954:.
chr6:34173933:A>G		rs115588779	6	34141710	34173933	A	G	ENSG00000220583	RPL35P2	processed_pseudogene			rna_seq	GeneMaskActiveScorer(requested_output=RNA_SEQ)	UBERON:0000995 gtex Uterus polyA plus RNA-seq	.	polyA plus RNA-seq	UBERON:0000995	uterus	tissue	adult	gtex	paired	FALSE			Uterus	1.29929	0.935617	0.935617	chr6:33649645-34698221:.
chr17:4104020:A>G		rs6502770	17	4007314	4104020	A	G	ENSG00000074755	ZZEF1	protein_coding			rna_seq	GeneMaskActiveScorer(requested_output=RNA_SEQ)	UBERON:0000995 total RNA-seq	-	total RNA-seq	UBERON:0000995	uterus	tissue	adult	encode	paired	FALSE				0.428189	0.935617	0.935617	chr17:3579732-4628308:.
chr15:40041154:C>G		rs62004114	15	40333355	40041154	C	G	ENSG00000128829	EIF2AK4	protein_coding			rna_seq	GeneMaskActiveScorer(requested_output=RNA_SEQ)	UBERON:0000995 total RNA-seq	+	total RNA-seq	UBERON:0000995	uterus	tissue	adult	encode	paired	FALSE				0.348286	0.935617	0.935617	chr15:39516866-40565442:.
chr2:11544726:T>C		rs4668731	2	11684852	11544726	T	C	ENSG00000134324	LPIN1	protein_coding			rna_seq	GeneMaskActiveScorer(requested_output=RNA_SEQ)	UBERON:0000995 total RNA-seq	+	total RNA-seq	UBERON:0000995	uterus	tissue	adult	encode	paired	FALSE				0.353943	0.935617	0.935617	chr2:11020438-12069014:.
chr13:50008223:T>C		rs61961299	13	50582359	50008223	T	C	ENSG00000136144	RCBTB1	protein_coding			rna_seq	GeneMaskActiveScorer(requested_output=RNA_SEQ)	UBERON:0000995 total RNA-seq	-	total RNA-seq	UBERON:0000995	uterus	tissue	adult	encode	paired	FALSE				0.427723	0.935617	0.935617	chr13:49483935-50532511:.
chr12:56962456:C>G		rs60258120	12	57356240	56962456	C	G	ENSG00000179912	R3HDM2	protein_coding			rna_seq	GeneMaskActiveScorer(requested_output=RNA_SEQ)	UBERON:0000995 gtex Uterus polyA plus RNA-seq	.	polyA plus RNA-seq	UBERON:0000995	uterus	tissue	adult	gtex	paired	FALSE			Uterus	1.27509	0.935617	0.935617	chr12:56438168-57486744:.
chr12:57000339:A>C		rs3803018	12	57394123	57000339	A	C	ENSG00000179912	R3HDM2	protein_coding			rna_seq	GeneMaskActiveScorer(requested_output=RNA_SEQ)	UBERON:0000995 gtex Uterus polyA plus RNA-seq	.	polyA plus RNA-seq	UBERON:0000995	uterus	tissue	adult	gtex	paired	FALSE			Uterus	1.28082	0.935617	0.935617	chr12:56476051-57524627:.
chr17:4180628:A>G		rs12943517	17	4083923	4180628	A	G	ENSG00000074755	ZZEF1	protein_coding			rna_seq	GeneMaskActiveScorer(requested_output=RNA_SEQ)	UBERON:0000995 total RNA-seq	-	total RNA-seq	UBERON:0000995	uterus	tissue	adult	encode	paired	FALSE				0.424169	0.935617	0.935617	chr17:3656340-4704916:.
chr1:169465789:T>C		rs2678166	1	169435027	169465789	T	C	ENSG00000117475	BLZF1	protein_coding			rna_seq	GeneMaskActiveScorer(requested_output=RNA_SEQ)	UBERON:0000995 total RNA-seq	+	total RNA-seq	UBERON:0000995	uterus	tissue	adult	encode	paired	FALSE				0.353956	0.935617	0.935617	chr1:168941501-169990077:.
chr2:202682383:T>C		rs7568438	2	203547106	202682383	T	C	ENSG00000144426	NBEAL1	protein_coding			rna_seq	GeneMaskActiveScorer(requested_output=RNA_SEQ)	UBERON:0000995 total RNA-seq	+	total RNA-seq	UBERON:0000995	uterus	tissue	adult	encode	paired	FALSE				0.348196	0.935617	0.935617	chr2:202158095-203206671:.
chr3:50008679:A>G		rs6787892	3	50046112	50008679	A	G	ENSG00000012171	SEMA3B	protein_coding			rna_seq	GeneMaskActiveScorer(requested_output=RNA_SEQ)	UBERON:0000995 gtex Uterus polyA plus RNA-seq	.	polyA plus RNA-seq	UBERON:0000995	uterus	tissue	adult	gtex	paired	FALSE			Uterus	1.29204	0.935617	0.935617	chr3:49484391-50532967:.
chr13:50010015:A>G		rs7984332	13	50584151	50010015	A	G	ENSG00000136144	RCBTB1	protein_coding			rna_seq	GeneMaskActiveScorer(requested_output=RNA_SEQ)	UBERON:0000995 total RNA-seq	-	total RNA-seq	UBERON:0000995	uterus	tissue	adult	encode	paired	FALSE				0.422898	0.935617	0.935617	chr13:49485727-50534303:.
chrX:70790769:A>T		rs5936984	X	70010619	70790769	A	T	ENSG00000184481	FOXO4	protein_coding			rna_seq	GeneMaskActiveScorer(requested_output=RNA_SEQ)	UBERON:0000995 gtex Uterus polyA plus RNA-seq	.	polyA plus RNA-seq	UBERON:0000995	uterus	tissue	adult	gtex	paired	FALSE			Uterus	1.28683	0.935617	0.935617	chrX:70266481-71315057:.
chr6:34219555:T>C		rs144229896	6	34187332	34219555	T	C	ENSG00000161904	LEMD2	protein_coding			rna_seq	GeneMaskActiveScorer(requested_output=RNA_SEQ)	UBERON:0000995 total RNA-seq	-	total RNA-seq	UBERON:0000995	uterus	tissue	adult	encode	paired	FALSE				0.428465	0.935617	0.935617	chr6:33695267-34743843:.
chr12:15168868:T>C		rs17835058	12	15321802	15168868	T	C	ENSG00000084463	WBP11	protein_coding			rna_seq	GeneMaskActiveScorer(requested_output=RNA_SEQ)	UBERON:0000995 gtex Uterus polyA plus RNA-seq	.	polyA plus RNA-seq	UBERON:0000995	uterus	tissue	adult	gtex	paired	FALSE			Uterus	1.29484	0.935617	0.935617	chr12:14644580-15693156:.
chr6:74222507:T>C		rs1760649	6	74932223	74222507	T	C	ENSG00000156535	CD109	protein_coding			rna_seq	GeneMaskActiveScorer(requested_output=RNA_SEQ)	UBERON:0000995 total RNA-seq	+	total RNA-seq	UBERON:0000995	uterus	tissue	adult	encode	paired	FALSE				0.352729	0.935617	0.935617	chr6:73698219-74746795:.
chr6:74146233:A>G		rs4282373	6	74855949	74146233	A	G	ENSG00000119899	SLC17A5	protein_coding			rna_seq	GeneMaskActiveScorer(requested_output=RNA_SEQ)	UBERON:0000995 total RNA-seq	-	total RNA-seq	UBERON:0000995	uterus	tissue	adult	encode	paired	FALSE				0.422941	0.935617	0.935617	chr6:73621945-74670521:.
chr7:134924632:A>T		rs12707189	7	134609383	134924632	A	T	ENSG00000146859	TMEM140	protein_coding			rna_seq	GeneMaskActiveScorer(requested_output=RNA_SEQ)	UBERON:0000995 total RNA-seq	+	total RNA-seq	UBERON:0000995	uterus	tissue	adult	encode	paired	FALSE				0.347512	0.935617	0.935617	chr7:134400344-135448920:.
chr5:134505105:T>C		rs10079478	5	133840796	134505105	T	C	ENSG00000145833	DDX46	protein_coding			rna_seq	GeneMaskActiveScorer(requested_output=RNA_SEQ)	UBERON:0000995 total RNA-seq	+	total RNA-seq	UBERON:0000995	uterus	tissue	adult	encode	paired	FALSE				0.354026	0.935617	0.935617	chr5:133980817-135029393:.
chr7:134928364:A>G		rs12707190	7	134613115	134928364	A	G	ENSG00000146859	TMEM140	protein_coding			rna_seq	GeneMaskActiveScorer(requested_output=RNA_SEQ)	UBERON:0000995 total RNA-seq	+	total RNA-seq	UBERON:0000995	uterus	tissue	adult	encode	paired	FALSE				0.351426	0.935617	0.935617	chr7:134404076-135452652:.
chr12:102051221:T>G		rs2373566	12	102444999	102051221	T	G	ENSG00000111666	CHPT1	protein_coding			rna_seq	GeneMaskActiveScorer(requested_output=RNA_SEQ)	UBERON:0000995 total RNA-seq	+	total RNA-seq	UBERON:0000995	uterus	tissue	adult	encode	paired	FALSE				0.353317	0.935617	0.935617	chr12:101526933-102575509:.
chrX:70873026:A>C		rs17216855	X	70092876	70873026	A	C	ENSG00000184481	FOXO4	protein_coding			rna_seq	GeneMaskActiveScorer(requested_output=RNA_SEQ)	UBERON:0000995 gtex Uterus polyA plus RNA-seq	.	polyA plus RNA-seq	UBERON:0000995	uterus	tissue	adult	gtex	paired	FALSE			Uterus	1.2854	0.935617	0.935617	chrX:70348738-71397314:.
chr15:40045261:T>G		rs9919974	15	40337462	40045261	T	G	ENSG00000128829	EIF2AK4	protein_coding			rna_seq	GeneMaskActiveScorer(requested_output=RNA_SEQ)	UBERON:0000995 total RNA-seq	+	total RNA-seq	UBERON:0000995	uterus	tissue	adult	encode	paired	FALSE				0.348955	0.935617	0.935617	chr15:39520973-40569549:.
chr6:29814844:T>C		rs11753654	6	29782621	29814844	T	C	ENSG00000248167	TRIM39-RPP21	protein_coding			rna_seq	GeneMaskActiveScorer(requested_output=RNA_SEQ)	UBERON:0000995 total RNA-seq	+	total RNA-seq	UBERON:0000995	uterus	tissue	adult	encode	paired	FALSE				0.349769	0.935617	0.935617	chr6:29290556-30339132:.
chr15:40074738:C>G		rs4924417	15	40366939	40074738	C	G	ENSG00000128829	EIF2AK4	protein_coding			rna_seq	GeneMaskActiveScorer(requested_output=RNA_SEQ)	UBERON:0000995 total RNA-seq	+	total RNA-seq	UBERON:0000995	uterus	tissue	adult	encode	paired	FALSE				0.350419	0.935617	0.935617	chr15:39550450-40599026:.
chr15:40041268:A>G		rs75509561	15	40333469	40041268	A	G	ENSG00000128829	EIF2AK4	protein_coding			rna_seq	GeneMaskActiveScorer(requested_output=RNA_SEQ)	UBERON:0000995 total RNA-seq	+	total RNA-seq	UBERON:0000995	uterus	tissue	adult	encode	paired	FALSE				0.348937	0.935617	0.935617	chr15:39516980-40565556:.
chr15:40041456:A>G		rs7497289	15	40333657	40041456	A	G	ENSG00000128829	EIF2AK4	protein_coding			rna_seq	GeneMaskActiveScorer(requested_output=RNA_SEQ)	UBERON:0000995 total RNA-seq	+	total RNA-seq	UBERON:0000995	uterus	tissue	adult	encode	paired	FALSE				0.350801	0.935617	0.935617	chr15:39517168-40565744:.
chr3:49932877:A>G		rs62262097	3	49970310	49932877	A	G	ENSG00000012171	SEMA3B	protein_coding			rna_seq	GeneMaskActiveScorer(requested_output=RNA_SEQ)	UBERON:0000995 gtex Uterus polyA plus RNA-seq	.	polyA plus RNA-seq	UBERON:0000995	uterus	tissue	adult	gtex	paired	FALSE			Uterus	1.2768	0.935617	0.935617	chr3:49408589-50457165:.
chrX:71001133:T>C		rs5937054	X	70220983	71001133	T	C	ENSG00000147133	TAF1	protein_coding			rna_seq	GeneMaskActiveScorer(requested_output=RNA_SEQ)	UBERON:0000995 total RNA-seq	+	total RNA-seq	UBERON:0000995	uterus	tissue	adult	encode	paired	FALSE				0.353651	0.935617	0.935617	chrX:70476845-71525421:.
chr3:49810981:T>C		rs28535523	3	49848414	49810981	T	C	ENSG00000012171	SEMA3B	protein_coding			rna_seq	GeneMaskActiveScorer(requested_output=RNA_SEQ)	UBERON:0000995 gtex Uterus polyA plus RNA-seq	.	polyA plus RNA-seq	UBERON:0000995	uterus	tissue	adult	gtex	paired	FALSE			Uterus	1.28582	0.935617	0.935617	chr3:49286693-50335269:.
chr3:49883138:T>C		rs9843653	3	49920571	49883138	T	C	ENSG00000012171	SEMA3B	protein_coding			rna_seq	GeneMaskActiveScorer(requested_output=RNA_SEQ)	UBERON:0000995 gtex Uterus polyA plus RNA-seq	.	polyA plus RNA-seq	UBERON:0000995	uterus	tissue	adult	gtex	paired	FALSE			Uterus	1.29465	0.935617	0.935617	chr3:49358850-50407426:.
chr3:50037340:A>G		rs4688753	3	50074773	50037340	A	G	ENSG00000012171	SEMA3B	protein_coding			rna_seq	GeneMaskActiveScorer(requested_output=RNA_SEQ)	UBERON:0000995 gtex Uterus polyA plus RNA-seq	.	polyA plus RNA-seq	UBERON:0000995	uterus	tissue	adult	gtex	paired	FALSE			Uterus	1.27617	0.935617	0.935617	chr3:49513052-50561628:.
chr12:14383732:T>G		rs11055960	12	14536666	14383732	T	G	ENSG00000084463	WBP11	protein_coding			rna_seq	GeneMaskActiveScorer(requested_output=RNA_SEQ)	UBERON:0000995 gtex Uterus polyA plus RNA-seq	.	polyA plus RNA-seq	UBERON:0000995	uterus	tissue	adult	gtex	paired	FALSE			Uterus	1.29004	0.935617	0.935617	chr12:13859444-14908020:.
chr2:223210535:T>C		rs11895629	2	224075253	223210535	T	C	ENSG00000123983	ACSL3	protein_coding			rna_seq	GeneMaskActiveScorer(requested_output=RNA_SEQ)	UBERON:0000995 total RNA-seq	+	total RNA-seq	UBERON:0000995	uterus	tissue	adult	encode	paired	FALSE				0.352217	0.935617	0.935617	chr2:222686247-223734823:.
chr1:169063639:T>C		rs114964168	1	169032877	169063639	T	C	ENSG00000117475	BLZF1	protein_coding			rna_seq	GeneMaskActiveScorer(requested_output=RNA_SEQ)	UBERON:0000995 total RNA-seq	+	total RNA-seq	UBERON:0000995	uterus	tissue	adult	encode	paired	FALSE				0.352648	0.935617	0.935617	chr1:168539351-169587927:.
chr1:172120186:A>G		rs6693520	1	172089326	172120186	A	G	ENSG00000233328	PFN1P1	processed_pseudogene			rna_seq	GeneMaskActiveScorer(requested_output=RNA_SEQ)	UBERON:0000995 gtex Uterus polyA plus RNA-seq	.	polyA plus RNA-seq	UBERON:0000995	uterus	tissue	adult	gtex	paired	FALSE			Uterus	1.29229	0.935617	0.935617	chr1:171595898-172644474:.
chr3:49102533:A>G		rs4513485	3	49139966	49102533	A	G	ENSG00000145022	TCTA	protein_coding			rna_seq	GeneMaskActiveScorer(requested_output=RNA_SEQ)	UBERON:0000995 gtex Uterus polyA plus RNA-seq	.	polyA plus RNA-seq	UBERON:0000995	uterus	tissue	adult	gtex	paired	FALSE			Uterus	1.28969	0.935617	0.935617	chr3:48578245-49626821:.
chr12:56994202:T>C		rs73131120	12	57387986	56994202	T	C	ENSG00000166986	MARS1	protein_coding			rna_seq	GeneMaskActiveScorer(requested_output=RNA_SEQ)	UBERON:0000995 total RNA-seq	+	total RNA-seq	UBERON:0000995	uterus	tissue	adult	encode	paired	FALSE				0.353113	0.935617	0.935617	chr12:56469914-57518490:.
chr2:202602747:T>G		rs77762937	2	203467470	202602747	T	G	ENSG00000286223	ENSG00000286223	lncRNA			rna_seq	GeneMaskActiveScorer(requested_output=RNA_SEQ)	UBERON:0000995 gtex Uterus polyA plus RNA-seq	.	polyA plus RNA-seq	UBERON:0000995	uterus	tissue	adult	gtex	paired	FALSE			Uterus	1.29686	0.935617	0.935617	chr2:202078459-203127035:.
chr1:169303215:A>G		rs10800428	1	169272453	169303215	A	G	ENSG00000117479	SLC19A2	protein_coding			rna_seq	GeneMaskActiveScorer(requested_output=RNA_SEQ)	UBERON:0000995 total RNA-seq	-	total RNA-seq	UBERON:0000995	uterus	tissue	adult	encode	paired	FALSE				0.421219	0.935617	0.935617	chr1:168778927-169827503:.
chrX:71039301:A>C		rs12844037	X	70259151	71039301	A	C	ENSG00000184481	FOXO4	protein_coding			rna_seq	GeneMaskActiveScorer(requested_output=RNA_SEQ)	UBERON:0000995 gtex Uterus polyA plus RNA-seq	.	polyA plus RNA-seq	UBERON:0000995	uterus	tissue	adult	gtex	paired	FALSE			Uterus	1.28272	0.935617	0.935617	chrX:70515013-71563589:.
chrX:71125833:T>G		rs73214869	X	70345683	71125833	T	G	ENSG00000184481	FOXO4	protein_coding			rna_seq	GeneMaskActiveScorer(requested_output=RNA_SEQ)	UBERON:0000995 gtex Uterus polyA plus RNA-seq	.	polyA plus RNA-seq	UBERON:0000995	uterus	tissue	adult	gtex	paired	FALSE			Uterus	1.28862	0.935617	0.935617	chrX:70601545-71650121:.
chr3:49447559:T>C		rs11923032	3	49484992	49447559	T	C	ENSG00000145022	TCTA	protein_coding			rna_seq	GeneMaskActiveScorer(requested_output=RNA_SEQ)	UBERON:0000995 gtex Uterus polyA plus RNA-seq	.	polyA plus RNA-seq	UBERON:0000995	uterus	tissue	adult	gtex	paired	FALSE			Uterus	1.28344	0.935617	0.935617	chr3:48923271-49971847:.
chr12:14368248:T>C		rs10845988	12	14521182	14368248	T	C	ENSG00000084463	WBP11	protein_coding			rna_seq	GeneMaskActiveScorer(requested_output=RNA_SEQ)	UBERON:0000995 gtex Uterus polyA plus RNA-seq	.	polyA plus RNA-seq	UBERON:0000995	uterus	tissue	adult	gtex	paired	FALSE			Uterus	1.27968	0.935617	0.935617	chr12:13843960-14892536:.
chr12:95268033:T>C		rs10859863	12	95661809	95268033	T	C	ENSG00000241556	RPL29P26	processed_pseudogene			rna_seq	GeneMaskActiveScorer(requested_output=RNA_SEQ)	UBERON:0000995 gtex Uterus polyA plus RNA-seq	.	polyA plus RNA-seq	UBERON:0000995	uterus	tissue	adult	gtex	paired	FALSE			Uterus	1.30197	0.935617	0.935617	chr12:94743745-95792321:.
chr9:97542579:A>G		rs67084970	9	100304861	97542579	A	G	ENSG00000095380	NANS	protein_coding			rna_seq	GeneMaskActiveScorer(requested_output=RNA_SEQ)	UBERON:0000995 total RNA-seq	+	total RNA-seq	UBERON:0000995	uterus	tissue	adult	encode	paired	FALSE				0.350383	0.935617	0.935617	chr9:97018291-98066867:.
chrX:70998456:T>C		rs5937052	X	70218306	70998456	T	C	ENSG00000184481	FOXO4	protein_coding			rna_seq	GeneMaskActiveScorer(requested_output=RNA_SEQ)	UBERON:0000995 gtex Uterus polyA plus RNA-seq	.	polyA plus RNA-seq	UBERON:0000995	uterus	tissue	adult	gtex	paired	FALSE			Uterus	1.28237	0.935617	0.935617	chrX:70474168-71522744:.
chr12:95111748:A>G		rs6538593	12	95505524	95111748	A	G	ENSG00000241556	RPL29P26	processed_pseudogene			rna_seq	GeneMaskActiveScorer(requested_output=RNA_SEQ)	UBERON:0000995 gtex Uterus polyA plus RNA-seq	.	polyA plus RNA-seq	UBERON:0000995	uterus	tissue	adult	gtex	paired	FALSE			Uterus	1.29221	0.935617	0.935617	chr12:94587460-95636036:.
chr3:50088782:A>C		rs2247510	3	50126215	50088782	A	C	ENSG00000012171	SEMA3B	protein_coding			rna_seq	GeneMaskActiveScorer(requested_output=RNA_SEQ)	UBERON:0000995 gtex Uterus polyA plus RNA-seq	.	polyA plus RNA-seq	UBERON:0000995	uterus	tissue	adult	gtex	paired	FALSE			Uterus	1.28296	0.935617	0.935617	chr3:49564494-50613070:.
chr5:134520717:A>G		rs329113	5	133856408	134520717	A	G	ENSG00000145833	DDX46	protein_coding			rna_seq	GeneMaskActiveScorer(requested_output=RNA_SEQ)	UBERON:0000995 total RNA-seq	+	total RNA-seq	UBERON:0000995	uterus	tissue	adult	encode	paired	FALSE				0.35432	0.935617	0.935617	chr5:133996429-135045005:.
chr1:21772447:T>C		rs10917041	1	22098940	21772447	T	C	ENSG00000285794	ENSG00000285794	transcribed_processed_pseudogene			rna_seq	GeneMaskActiveScorer(requested_output=RNA_SEQ)	UBERON:0000995 total RNA-seq	+	total RNA-seq	UBERON:0000995	uterus	tissue	adult	encode	paired	FALSE				0.350164	0.935617	0.935617	chr1:21248159-22296735:.
chr15:40079856:A>G		rs11070250	15	40372057	40079856	A	G	ENSG00000128829	EIF2AK4	protein_coding			rna_seq	GeneMaskActiveScorer(requested_output=RNA_SEQ)	UBERON:0000995 total RNA-seq	+	total RNA-seq	UBERON:0000995	uterus	tissue	adult	encode	paired	FALSE				0.352637	0.935617	0.935617	chr15:39555568-40604144:.
chr15:40073650:A>G		rs9972424	15	40365851	40073650	A	G	ENSG00000128829	EIF2AK4	protein_coding			rna_seq	GeneMaskActiveScorer(requested_output=RNA_SEQ)	UBERON:0000995 total RNA-seq	+	total RNA-seq	UBERON:0000995	uterus	tissue	adult	encode	paired	FALSE				0.350389	0.935617	0.935617	chr15:39549362-40597938:.
chr1:22296746:T>C		rs10799743	1	22623239	22296746	T	C	ENSG00000285794	ENSG00000285794	transcribed_processed_pseudogene			rna_seq	GeneMaskActiveScorer(requested_output=RNA_SEQ)	UBERON:0000995 total RNA-seq	+	total RNA-seq	UBERON:0000995	uterus	tissue	adult	encode	paired	FALSE				0.353982	0.935617	0.935617	chr1:21772458-22821034:.
chr15:40087059:A>C		rs546220	15	40379260	40087059	A	C	ENSG00000128829	EIF2AK4	protein_coding			rna_seq	GeneMaskActiveScorer(requested_output=RNA_SEQ)	UBERON:0000995 total RNA-seq	+	total RNA-seq	UBERON:0000995	uterus	tissue	adult	encode	paired	FALSE				0.352284	0.935617	0.935617	chr15:39562771-40611347:.
chr3:50127668:T>C		rs2624848	3	50165101	50127668	T	C	ENSG00000012171	SEMA3B	protein_coding			rna_seq	GeneMaskActiveScorer(requested_output=RNA_SEQ)	UBERON:0000995 gtex Uterus polyA plus RNA-seq	.	polyA plus RNA-seq	UBERON:0000995	uterus	tissue	adult	gtex	paired	FALSE			Uterus	1.28866	0.935617	0.935617	chr3:49603380-50651956:.
chr1:22128649:A>G		rs7544210	1	22455142	22128649	A	G	ENSG00000285794	ENSG00000285794	transcribed_processed_pseudogene			rna_seq	GeneMaskActiveScorer(requested_output=RNA_SEQ)	UBERON:0000995 total RNA-seq	+	total RNA-seq	UBERON:0000995	uterus	tissue	adult	encode	paired	FALSE				0.347331	0.935617	0.935617	chr1:21604361-22652937:.
chr3:49833768:T>C		rs61557789	3	49871201	49833768	T	C	ENSG00000068028	RASSF1	protein_coding			rna_seq	GeneMaskActiveScorer(requested_output=RNA_SEQ)	UBERON:0000995 gtex Uterus polyA plus RNA-seq	.	polyA plus RNA-seq	UBERON:0000995	uterus	tissue	adult	gtex	paired	FALSE			Uterus	1.29424	0.935617	0.935617	chr3:49309480-50358056:.
chrX:70998456:T>C		rs5937052	X	70218306	70998456	T	C	ENSG00000147133	TAF1	protein_coding			rna_seq	GeneMaskActiveScorer(requested_output=RNA_SEQ)	UBERON:0000995 total RNA-seq	+	total RNA-seq	UBERON:0000995	uterus	tissue	adult	encode	paired	FALSE				0.351083	0.935617	0.935617	chrX:70474168-71522744:.
chrX:71121319:A>C		rs62609586	X	70341169	71121319	A	C	ENSG00000184481	FOXO4	protein_coding			rna_seq	GeneMaskActiveScorer(requested_output=RNA_SEQ)	UBERON:0000995 gtex Uterus polyA plus RNA-seq	.	polyA plus RNA-seq	UBERON:0000995	uterus	tissue	adult	gtex	paired	FALSE			Uterus	1.29706	0.935617	0.935617	chrX:70597031-71645607:.
chr12:102216681:T>G		rs11111213	12	102610459	102216681	T	G	ENSG00000111666	CHPT1	protein_coding			rna_seq	GeneMaskActiveScorer(requested_output=RNA_SEQ)	UBERON:0000995 total RNA-seq	+	total RNA-seq	UBERON:0000995	uterus	tissue	adult	encode	paired	FALSE				0.348371	0.935617	0.935617	chr12:101692393-102740969:.
chr12:14490783:T>G		rs4764094	12	14643717	14490783	T	G	ENSG00000084463	WBP11	protein_coding			rna_seq	GeneMaskActiveScorer(requested_output=RNA_SEQ)	UBERON:0000995 gtex Uterus polyA plus RNA-seq	.	polyA plus RNA-seq	UBERON:0000995	uterus	tissue	adult	gtex	paired	FALSE			Uterus	1.29541	0.935617	0.935617	chr12:13966495-15015071:.
chrX:70943771:A>G		rs4463589	X	70163621	70943771	A	G	ENSG00000184481	FOXO4	protein_coding			rna_seq	GeneMaskActiveScorer(requested_output=RNA_SEQ)	UBERON:0000995 gtex Uterus polyA plus RNA-seq	.	polyA plus RNA-seq	UBERON:0000995	uterus	tissue	adult	gtex	paired	FALSE			Uterus	1.28793	0.935617	0.935617	chrX:70419483-71468059:.
chr1:22277168:T>C		rs1076678	1	22603661	22277168	T	C	ENSG00000285794	ENSG00000285794	transcribed_processed_pseudogene			rna_seq	GeneMaskActiveScorer(requested_output=RNA_SEQ)	UBERON:0000995 total RNA-seq	+	total RNA-seq	UBERON:0000995	uterus	tissue	adult	encode	paired	FALSE				0.352935	0.935617	0.935617	chr1:21752880-22801456:.
chr17:48210621:A>T		rs11079815	17	46287983	48210621	A	T	ENSG00000198933	TBKBP1	protein_coding			rna_seq	GeneMaskActiveScorer(requested_output=RNA_SEQ)	UBERON:0000995 gtex Uterus polyA plus RNA-seq	.	polyA plus RNA-seq	UBERON:0000995	uterus	tissue	adult	gtex	paired	FALSE			Uterus	1.28032	0.935617	0.935617	chr17:47686333-48734909:.
chr1:22126221:T>C		rs4655024	1	22452714	22126221	T	C	ENSG00000285794	ENSG00000285794	transcribed_processed_pseudogene			rna_seq	GeneMaskActiveScorer(requested_output=RNA_SEQ)	UBERON:0000995 total RNA-seq	+	total RNA-seq	UBERON:0000995	uterus	tissue	adult	encode	paired	FALSE				0.352398	0.935617	0.935617	chr1:21601933-22650509:.
chr6:34242054:T>C		rs114476612	6	34209831	34242054	T	C	ENSG00000161904	LEMD2	protein_coding			rna_seq	GeneMaskActiveScorer(requested_output=RNA_SEQ)	UBERON:0000995 total RNA-seq	-	total RNA-seq	UBERON:0000995	uterus	tissue	adult	encode	paired	FALSE				0.426157	0.935617	0.935617	chr6:33717766-34766342:.
chr3:49985493:T>C		rs9853222	3	50022926	49985493	T	C	ENSG00000068028	RASSF1	protein_coding			rna_seq	GeneMaskActiveScorer(requested_output=RNA_SEQ)	UBERON:0000995 gtex Uterus polyA plus RNA-seq	.	polyA plus RNA-seq	UBERON:0000995	uterus	tissue	adult	gtex	paired	FALSE			Uterus	1.28546	0.935617	0.935617	chr3:49461205-50509781:.
chr17:4137480:T>C		rs9902846	17	4040774	4137480	T	C	ENSG00000074755	ZZEF1	protein_coding			rna_seq	GeneMaskActiveScorer(requested_output=RNA_SEQ)	UBERON:0000995 total RNA-seq	-	total RNA-seq	UBERON:0000995	uterus	tissue	adult	encode	paired	FALSE				0.42234	0.935617	0.935617	chr17:3613192-4661768:.
chr6:34227234:T>G		rs1776897	6	34195011	34227234	T	G	ENSG00000161904	LEMD2	protein_coding			rna_seq	GeneMaskActiveScorer(requested_output=RNA_SEQ)	UBERON:0000995 total RNA-seq	-	total RNA-seq	UBERON:0000995	uterus	tissue	adult	encode	paired	FALSE				0.423247	0.935617	0.935617	chr6:33702946-34751522:.
chrX:70980843:A>G		rs5937044	X	70200693	70980843	A	G	ENSG00000147133	TAF1	protein_coding			rna_seq	GeneMaskActiveScorer(requested_output=RNA_SEQ)	UBERON:0000995 total RNA-seq	+	total RNA-seq	UBERON:0000995	uterus	tissue	adult	encode	paired	FALSE				0.350098	0.935617	0.935617	chrX:70456555-71505131:.
chrX:70976194:T>C		rs11094192	X	70196044	70976194	T	C	ENSG00000147133	TAF1	protein_coding			rna_seq	GeneMaskActiveScorer(requested_output=RNA_SEQ)	UBERON:0000995 total RNA-seq	+	total RNA-seq	UBERON:0000995	uterus	tissue	adult	encode	paired	FALSE				0.349767	0.935617	0.935617	chrX:70451906-71500482:.
chr6:125670361:A>G		rs12527010	6	125991507	125670361	A	G	ENSG00000251920	RNA5SP216	rRNA_pseudogene			rna_seq	GeneMaskActiveScorer(requested_output=RNA_SEQ)	UBERON:0000995 gtex Uterus polyA plus RNA-seq	.	polyA plus RNA-seq	UBERON:0000995	uterus	tissue	adult	gtex	paired	FALSE			Uterus	1.29357	0.935617	0.935617	chr6:125146073-126194649:.
chr12:57073060:A>G		rs7962771	12	57466843	57073060	A	G	ENSG00000179912	R3HDM2	protein_coding			rna_seq	GeneMaskActiveScorer(requested_output=RNA_SEQ)	UBERON:0000995 gtex Uterus polyA plus RNA-seq	.	polyA plus RNA-seq	UBERON:0000995	uterus	tissue	adult	gtex	paired	FALSE			Uterus	1.27902	0.935617	0.935617	chr12:56548772-57597348:.
chr3:49911638:A>G		rs868891	3	49949071	49911638	A	G	ENSG00000012171	SEMA3B	protein_coding			rna_seq	GeneMaskActiveScorer(requested_output=RNA_SEQ)	UBERON:0000995 gtex Uterus polyA plus RNA-seq	.	polyA plus RNA-seq	UBERON:0000995	uterus	tissue	adult	gtex	paired	FALSE			Uterus	1.29652	0.935617	0.935617	chr3:49387350-50435926:.
chr15:40074168:A>C		rs7495903	15	40366369	40074168	A	C	ENSG00000128829	EIF2AK4	protein_coding			rna_seq	GeneMaskActiveScorer(requested_output=RNA_SEQ)	UBERON:0000995 total RNA-seq	+	total RNA-seq	UBERON:0000995	uterus	tissue	adult	encode	paired	FALSE				0.350686	0.935617	0.935617	chr15:39549880-40598456:.
chr1:172142979:A>T		rs10911101	1	172112119	172142979	A	T	ENSG00000233328	PFN1P1	processed_pseudogene			rna_seq	GeneMaskActiveScorer(requested_output=RNA_SEQ)	UBERON:0000995 gtex Uterus polyA plus RNA-seq	.	polyA plus RNA-seq	UBERON:0000995	uterus	tissue	adult	gtex	paired	FALSE			Uterus	1.2791	0.935617	0.935617	chr1:171618691-172667267:.
chr3:50150357:T>G		rs2526397	3	50187790	50150357	T	G	ENSG00000068028	RASSF1	protein_coding			rna_seq	GeneMaskActiveScorer(requested_output=RNA_SEQ)	UBERON:0000995 gtex Uterus polyA plus RNA-seq	.	polyA plus RNA-seq	UBERON:0000995	uterus	tissue	adult	gtex	paired	FALSE			Uterus	1.27547	0.935617	0.935617	chr3:49626069-50674645:.
chr12:57014956:A>G		rs17119327	12	57408740	57014956	A	G	ENSG00000076067	RBMS2	protein_coding			rna_seq	GeneMaskActiveScorer(requested_output=RNA_SEQ)	UBERON:0000995 total RNA-seq	+	total RNA-seq	UBERON:0000995	uterus	tissue	adult	encode	paired	FALSE				0.347643	0.935617	0.935617	chr12:56490668-57539244:.
chr12:57009556:A>G		rs113025694	12	57403340	57009556	A	G	ENSG00000179912	R3HDM2	protein_coding			rna_seq	GeneMaskActiveScorer(requested_output=RNA_SEQ)	UBERON:0000995 gtex Uterus polyA plus RNA-seq	.	polyA plus RNA-seq	UBERON:0000995	uterus	tissue	adult	gtex	paired	FALSE			Uterus	1.28261	0.935617	0.935617	chr12:56485268-57533844:.
chr3:49834691:T>C		rs62260723	3	49872124	49834691	T	C	ENSG00000012171	SEMA3B	protein_coding			rna_seq	GeneMaskActiveScorer(requested_output=RNA_SEQ)	UBERON:0000995 gtex Uterus polyA plus RNA-seq	.	polyA plus RNA-seq	UBERON:0000995	uterus	tissue	adult	gtex	paired	FALSE			Uterus	1.28682	0.935617	0.935617	chr3:49310403-50358979:.
chr10:94852283:A>G		rs12779363	10	96612040	94852283	A	G	ENSG00000276490	ENSG00000276490	protein_coding			rna_seq	PolyadenylationScorer()	UBERON:0000995 gtex Uterus polyA plus RNA-seq	.	polyA plus RNA-seq	UBERON:0000995	uterus	tissue	adult	gtex	paired	FALSE			Uterus	0.00773188	0.935617	0.935617	chr10:94327995-95376571:.
chr3:49932877:A>G		rs62262097	3	49970310	49932877	A	G	ENSG00000068028	RASSF1	protein_coding			rna_seq	GeneMaskActiveScorer(requested_output=RNA_SEQ)	UBERON:0000995 gtex Uterus polyA plus RNA-seq	.	polyA plus RNA-seq	UBERON:0000995	uterus	tissue	adult	gtex	paired	FALSE			Uterus	1.29119	0.935617	0.935617	chr3:49408589-50457165:.
chr3:49836813:T>C		rs59684465	3	49874246	49836813	T	C	ENSG00000068028	RASSF1	protein_coding			rna_seq	GeneMaskActiveScorer(requested_output=RNA_SEQ)	UBERON:0000995 gtex Uterus polyA plus RNA-seq	.	polyA plus RNA-seq	UBERON:0000995	uterus	tissue	adult	gtex	paired	FALSE			Uterus	1.27948	0.935617	0.935617	chr3:49312525-50361101:.
chr6:34216594:T>C		rs148221695	6	34184371	34216594	T	C	ENSG00000161904	LEMD2	protein_coding			rna_seq	GeneMaskActiveScorer(requested_output=RNA_SEQ)	UBERON:0000995 total RNA-seq	-	total RNA-seq	UBERON:0000995	uterus	tissue	adult	encode	paired	FALSE				0.420116	0.935617	0.935617	chr6:33692306-34740882:.
chr3:49913883:T>C		rs9848497	3	49951316	49913883	T	C	ENSG00000012171	SEMA3B	protein_coding			rna_seq	GeneMaskActiveScorer(requested_output=RNA_SEQ)	UBERON:0000995 gtex Uterus polyA plus RNA-seq	.	polyA plus RNA-seq	UBERON:0000995	uterus	tissue	adult	gtex	paired	FALSE			Uterus	1.27515	0.935617	0.935617	chr3:49389595-50438171:.
chr1:22172331:C>G		rs1014987	1	22498824	22172331	C	G	ENSG00000285794	ENSG00000285794	transcribed_processed_pseudogene			rna_seq	GeneMaskActiveScorer(requested_output=RNA_SEQ)	UBERON:0000995 total RNA-seq	+	total RNA-seq	UBERON:0000995	uterus	tissue	adult	encode	paired	FALSE				0.353076	0.935617	0.935617	chr1:21648043-22696619:.
chr5:134529762:A>G		rs329124	5	133865452	134529762	A	G	ENSG00000145833	DDX46	protein_coding			rna_seq	GeneMaskActiveScorer(requested_output=RNA_SEQ)	UBERON:0000995 total RNA-seq	+	total RNA-seq	UBERON:0000995	uterus	tissue	adult	encode	paired	FALSE				0.352507	0.935617	0.935617	chr5:134005474-135054050:.
chr6:34091462:A>G		rs937035	6	34059239	34091462	A	G	ENSG00000220583	RPL35P2	processed_pseudogene			rna_seq	GeneMaskActiveScorer(requested_output=RNA_SEQ)	UBERON:0000995 gtex Uterus polyA plus RNA-seq	.	polyA plus RNA-seq	UBERON:0000995	uterus	tissue	adult	gtex	paired	FALSE			Uterus	1.29195	0.935617	0.935617	chr6:33567174-34615750:.
chr1:22024341:T>C		rs2473307	1	22350834	22024341	T	C	ENSG00000285794	ENSG00000285794	transcribed_processed_pseudogene			rna_seq	GeneMaskActiveScorer(requested_output=RNA_SEQ)	UBERON:0000995 total RNA-seq	+	total RNA-seq	UBERON:0000995	uterus	tissue	adult	encode	paired	FALSE				0.351158	0.935617	0.935617	chr1:21500053-22548629:.
chr3:49863627:A>T		rs11130222	3	49901060	49863627	A	T	ENSG00000012171	SEMA3B	protein_coding			rna_seq	GeneMaskActiveScorer(requested_output=RNA_SEQ)	UBERON:0000995 gtex Uterus polyA plus RNA-seq	.	polyA plus RNA-seq	UBERON:0000995	uterus	tissue	adult	gtex	paired	FALSE			Uterus	1.29044	0.935617	0.935617	chr3:49339339-50387915:.
chrX:70976163:C>G		rs5937041	X	70196013	70976163	C	G	ENSG00000184481	FOXO4	protein_coding			rna_seq	GeneMaskActiveScorer(requested_output=RNA_SEQ)	UBERON:0000995 gtex Uterus polyA plus RNA-seq	.	polyA plus RNA-seq	UBERON:0000995	uterus	tissue	adult	gtex	paired	FALSE			Uterus	1.30173	0.935617	0.935617	chrX:70451875-71500451:.
chr3:49478917:A>G		rs9809237	3	49516350	49478917	A	G	ENSG00000145022	TCTA	protein_coding			rna_seq	GeneMaskActiveScorer(requested_output=RNA_SEQ)	UBERON:0000995 gtex Uterus polyA plus RNA-seq	.	polyA plus RNA-seq	UBERON:0000995	uterus	tissue	adult	gtex	paired	FALSE			Uterus	1.28019	0.935617	0.935617	chr3:48954629-50003205:.
chr12:57048782:A>C		rs3782330	12	57442566	57048782	A	C	ENSG00000166986	MARS1	protein_coding			rna_seq	GeneMaskActiveScorer(requested_output=RNA_SEQ)	UBERON:0000995 total RNA-seq	+	total RNA-seq	UBERON:0000995	uterus	tissue	adult	encode	paired	FALSE				0.34906	0.935617	0.935617	chr12:56524494-57573070:.
chr2:202630335:A>G		rs113867238	2	203495058	202630335	A	G	ENSG00000286223	ENSG00000286223	lncRNA			rna_seq	GeneMaskActiveScorer(requested_output=RNA_SEQ)	UBERON:0000995 gtex Uterus polyA plus RNA-seq	.	polyA plus RNA-seq	UBERON:0000995	uterus	tissue	adult	gtex	paired	FALSE			Uterus	1.29883	0.935617	0.935617	chr2:202106047-203154623:.
chr2:202619901:C>G		rs1971739	2	203484624	202619901	C	G	ENSG00000286223	ENSG00000286223	lncRNA			rna_seq	GeneMaskActiveScorer(requested_output=RNA_SEQ)	UBERON:0000995 gtex Uterus polyA plus RNA-seq	.	polyA plus RNA-seq	UBERON:0000995	uterus	tissue	adult	gtex	paired	FALSE			Uterus	1.28626	0.935617	0.935617	chr2:202095613-203144189:.
chr7:46258149:A>G		rs11981109	7	46297747	46258149	A	G	ENSG00000291207	ENSG00000291207	lncRNA			rna_seq	GeneMaskActiveScorer(requested_output=RNA_SEQ)	UBERON:0000995 total RNA-seq	-	total RNA-seq	UBERON:0000995	uterus	tissue	adult	encode	paired	FALSE				0.420194	0.935617	0.935617	chr7:45733861-46782437:.
chr3:50037208:T>G		rs4688754	3	50074641	50037208	T	G	ENSG00000012171	SEMA3B	protein_coding			rna_seq	GeneMaskActiveScorer(requested_output=RNA_SEQ)	UBERON:0000995 gtex Uterus polyA plus RNA-seq	.	polyA plus RNA-seq	UBERON:0000995	uterus	tissue	adult	gtex	paired	FALSE			Uterus	1.28925	0.935617	0.935617	chr3:49512920-50561496:.
chr3:49422917:A>G		rs1464569	3	49460350	49422917	A	G	ENSG00000145022	TCTA	protein_coding			rna_seq	GeneMaskActiveScorer(requested_output=RNA_SEQ)	UBERON:0000995 gtex Uterus polyA plus RNA-seq	.	polyA plus RNA-seq	UBERON:0000995	uterus	tissue	adult	gtex	paired	FALSE			Uterus	1.29974	0.935617	0.935617	chr3:48898629-49947205:.
chr3:49833768:T>C		rs61557789	3	49871201	49833768	T	C	ENSG00000012171	SEMA3B	protein_coding			rna_seq	GeneMaskActiveScorer(requested_output=RNA_SEQ)	UBERON:0000995 gtex Uterus polyA plus RNA-seq	.	polyA plus RNA-seq	UBERON:0000995	uterus	tissue	adult	gtex	paired	FALSE			Uterus	1.29469	0.935617	0.935617	chr3:49309480-50358056:.
chr15:40052684:A>G		rs4924412	15	40344885	40052684	A	G	ENSG00000128829	EIF2AK4	protein_coding			rna_seq	GeneMaskActiveScorer(requested_output=RNA_SEQ)	UBERON:0000995 total RNA-seq	+	total RNA-seq	UBERON:0000995	uterus	tissue	adult	encode	paired	FALSE				0.348998	0.935617	0.935617	chr15:39528396-40576972:.
chr3:50045481:C>G		rs2526747	3	50082914	50045481	C	G	ENSG00000012171	SEMA3B	protein_coding			rna_seq	GeneMaskActiveScorer(requested_output=RNA_SEQ)	UBERON:0000995 gtex Uterus polyA plus RNA-seq	.	polyA plus RNA-seq	UBERON:0000995	uterus	tissue	adult	gtex	paired	FALSE			Uterus	1.27835	0.935617	0.935617	chr3:49521193-50569769:.
chr8:32439209:T>C		rs7009168	8	32296725	32439209	T	C	ENSG00000157168	NRG1	protein_coding			rna_seq	PolyadenylationScorer()	UBERON:0000995 gtex Uterus polyA plus RNA-seq	.	polyA plus RNA-seq	UBERON:0000995	uterus	tissue	adult	gtex	paired	FALSE			Uterus	0.00773188	0.935617	0.935617	chr8:31914921-32963497:.
chr12:14442822:A>G		rs7964899	12	14595756	14442822	A	G	ENSG00000084463	WBP11	protein_coding			rna_seq	GeneMaskActiveScorer(requested_output=RNA_SEQ)	UBERON:0000995 gtex Uterus polyA plus RNA-seq	.	polyA plus RNA-seq	UBERON:0000995	uterus	tissue	adult	gtex	paired	FALSE			Uterus	1.29363	0.935617	0.935617	chr12:13918534-14967110:.
chr8:23030095:A>G		rs4460370	8	22887608	23030095	A	G	ENSG00000134013	LOXL2	protein_coding			rna_seq	GeneMaskActiveScorer(requested_output=RNA_SEQ)	UBERON:0000995 total RNA-seq	-	total RNA-seq	UBERON:0000995	uterus	tissue	adult	encode	paired	FALSE				0.421248	0.935617	0.935617	chr8:22505807-23554383:.
chr1:22007850:T>C		rs12746090	1	22334343	22007850	T	C	ENSG00000285794	ENSG00000285794	transcribed_processed_pseudogene			rna_seq	GeneMaskActiveScorer(requested_output=RNA_SEQ)	UBERON:0000995 total RNA-seq	+	total RNA-seq	UBERON:0000995	uterus	tissue	adult	encode	paired	FALSE				0.349891	0.935617	0.935617	chr1:21483562-22532138:.
chr6:34091462:A>G		rs937035	6	34059239	34091462	A	G	ENSG00000161904	LEMD2	protein_coding			rna_seq	GeneMaskActiveScorer(requested_output=RNA_SEQ)	UBERON:0000995 total RNA-seq	-	total RNA-seq	UBERON:0000995	uterus	tissue	adult	encode	paired	FALSE				0.420963	0.935617	0.935617	chr6:33567174-34615750:.
chr3:50190438:T>C		rs9858059	3	50227871	50190438	T	C	ENSG00000068028	RASSF1	protein_coding			rna_seq	GeneMaskActiveScorer(requested_output=RNA_SEQ)	UBERON:0000995 total RNA-seq	-	total RNA-seq	UBERON:0000995	uterus	tissue	adult	encode	paired	FALSE				0.421834	0.935617	0.935617	chr3:49666150-50714726:.
chr1:169098050:A>C		rs79284357	1	169067288	169098050	A	C	ENSG00000117475	BLZF1	protein_coding			rna_seq	GeneMaskActiveScorer(requested_output=RNA_SEQ)	UBERON:0000995 total RNA-seq	+	total RNA-seq	UBERON:0000995	uterus	tissue	adult	encode	paired	FALSE				0.347809	0.935617	0.935617	chr1:168573762-169622338:.
chr15:40072062:A>G		rs28479712	15	40364263	40072062	A	G	ENSG00000128829	EIF2AK4	protein_coding			rna_seq	GeneMaskActiveScorer(requested_output=RNA_SEQ)	UBERON:0000995 total RNA-seq	+	total RNA-seq	UBERON:0000995	uterus	tissue	adult	encode	paired	FALSE				0.349453	0.935617	0.935617	chr15:39547774-40596350:.
chr1:22289247:A>C		rs12734427	1	22615740	22289247	A	C	ENSG00000285794	ENSG00000285794	transcribed_processed_pseudogene			rna_seq	GeneMaskActiveScorer(requested_output=RNA_SEQ)	UBERON:0000995 total RNA-seq	+	total RNA-seq	UBERON:0000995	uterus	tissue	adult	encode	paired	FALSE				0.354008	0.935617	0.935617	chr1:21764959-22813535:.
chrX:71056116:A>G		rs12860873	X	70275966	71056116	A	G	ENSG00000184481	FOXO4	protein_coding			rna_seq	GeneMaskActiveScorer(requested_output=RNA_SEQ)	UBERON:0000995 gtex Uterus polyA plus RNA-seq	.	polyA plus RNA-seq	UBERON:0000995	uterus	tissue	adult	gtex	paired	FALSE			Uterus	1.28891	0.935617	0.935617	chrX:70531828-71580404:.
chr6:34248648:T>C		rs77988055	6	34216425	34248648	T	C	ENSG00000161904	LEMD2	protein_coding			rna_seq	GeneMaskActiveScorer(requested_output=RNA_SEQ)	UBERON:0000995 total RNA-seq	-	total RNA-seq	UBERON:0000995	uterus	tissue	adult	encode	paired	FALSE				0.42656	0.935617	0.935617	chr6:33724360-34772936:.
chr6:34204078:T>C		rs143092818	6	34171855	34204078	T	C	ENSG00000161904	LEMD2	protein_coding			rna_seq	GeneMaskActiveScorer(requested_output=RNA_SEQ)	UBERON:0000995 total RNA-seq	-	total RNA-seq	UBERON:0000995	uterus	tissue	adult	encode	paired	FALSE				0.428649	0.935617	0.935617	chr6:33679790-34728366:.
chr7:27183463:A>T		rs17501111	7	27223082	27183463	A	T	ENSG00000253187	HOXA10-AS	lncRNA			rna_seq	GeneMaskActiveScorer(requested_output=RNA_SEQ)	UBERON:0000995 gtex Uterus polyA plus RNA-seq	.	polyA plus RNA-seq	UBERON:0000995	uterus	tissue	adult	gtex	paired	FALSE			Uterus	1.28052	0.935617	0.935617	chr7:26659175-27707751:.
chr8:99412449:A>C		rs3105187	8	100424677	99412449	A	C	ENSG00000164920	OSR2	protein_coding			rna_seq	GeneMaskActiveScorer(requested_output=RNA_SEQ)	UBERON:0000995 total RNA-seq	+	total RNA-seq	UBERON:0000995	uterus	tissue	adult	encode	paired	FALSE				0.351205	0.935617	0.935617	chr8:98888161-99936737:.
chr7:27175422:T>C		rs6949451	7	27215041	27175422	T	C	ENSG00000278020	ENSG00000278020	misc_RNA			rna_seq	GeneMaskActiveScorer(requested_output=RNA_SEQ)	UBERON:0000995 gtex Uterus polyA plus RNA-seq	.	polyA plus RNA-seq	UBERON:0000995	uterus	tissue	adult	gtex	paired	FALSE			Uterus	1.28876	0.935617	0.935617	chr7:26651134-27699710:.
chr3:49772408:T>C		rs9870755	3	49809841	49772408	T	C	ENSG00000012171	SEMA3B	protein_coding			rna_seq	GeneMaskActiveScorer(requested_output=RNA_SEQ)	UBERON:0000995 gtex Uterus polyA plus RNA-seq	.	polyA plus RNA-seq	UBERON:0000995	uterus	tissue	adult	gtex	paired	FALSE			Uterus	1.28439	0.935617	0.935617	chr3:49248120-50296696:.
chr2:223219585:A>C		rs1400796	2	224084303	223219585	A	C	ENSG00000123983	ACSL3	protein_coding			rna_seq	GeneMaskActiveScorer(requested_output=RNA_SEQ)	UBERON:0000995 total RNA-seq	+	total RNA-seq	UBERON:0000995	uterus	tissue	adult	encode	paired	FALSE				0.348454	0.935617	0.935617	chr2:222695297-223743873:.
chrX:71159011:T>C		rs5981082	X	70378861	71159011	T	C	ENSG00000184481	FOXO4	protein_coding			rna_seq	GeneMaskActiveScorer(requested_output=RNA_SEQ)	UBERON:0000995 gtex Uterus polyA plus RNA-seq	.	polyA plus RNA-seq	UBERON:0000995	uterus	tissue	adult	gtex	paired	FALSE			Uterus	1.28955	0.935617	0.935617	chrX:70634723-71683299:.
chrX:70888397:A>C		rs4617319	X	70108247	70888397	A	C	ENSG00000184481	FOXO4	protein_coding			rna_seq	GeneMaskActiveScorer(requested_output=RNA_SEQ)	UBERON:0000995 gtex Uterus polyA plus RNA-seq	.	polyA plus RNA-seq	UBERON:0000995	uterus	tissue	adult	gtex	paired	FALSE			Uterus	1.29723	0.935617	0.935617	chrX:70364109-71412685:.
chr7:27197834:T>C		rs2189239	7	27237453	27197834	T	C	ENSG00000253187	HOXA10-AS	lncRNA			rna_seq	GeneMaskActiveScorer(requested_output=RNA_SEQ)	UBERON:0000995 gtex Uterus polyA plus RNA-seq	.	polyA plus RNA-seq	UBERON:0000995	uterus	tissue	adult	gtex	paired	FALSE			Uterus	1.29804	0.935617	0.935617	chr7:26673546-27722122:.
chr3:50180221:T>C		rs13085567	3	50217654	50180221	T	C	ENSG00000068028	RASSF1	protein_coding			rna_seq	GeneMaskActiveScorer(requested_output=RNA_SEQ)	UBERON:0000995 gtex Uterus polyA plus RNA-seq	.	polyA plus RNA-seq	UBERON:0000995	uterus	tissue	adult	gtex	paired	FALSE			Uterus	1.28704	0.935617	0.935617	chr3:49655933-50704509:.
chr15:40057930:T>C		rs749749	15	40350131	40057930	T	C	ENSG00000128829	EIF2AK4	protein_coding			rna_seq	GeneMaskActiveScorer(requested_output=RNA_SEQ)	UBERON:0000995 total RNA-seq	+	total RNA-seq	UBERON:0000995	uterus	tissue	adult	encode	paired	FALSE				0.351847	0.935617	0.935617	chr15:39533642-40582218:.
chr1:22151000:T>C		rs7542242	1	22477493	22151000	T	C	ENSG00000285794	ENSG00000285794	transcribed_processed_pseudogene			rna_seq	GeneMaskActiveScorer(requested_output=RNA_SEQ)	UBERON:0000995 total RNA-seq	+	total RNA-seq	UBERON:0000995	uterus	tissue	adult	encode	paired	FALSE				0.350014	0.935617	0.935617	chr1:21626712-22675288:.
chr15:40055544:T>C		rs3803361	15	40347745	40055544	T	C	ENSG00000128829	EIF2AK4	protein_coding			rna_seq	GeneMaskActiveScorer(requested_output=RNA_SEQ)	UBERON:0000995 total RNA-seq	+	total RNA-seq	UBERON:0000995	uterus	tissue	adult	encode	paired	FALSE				0.353892	0.935617	0.935617	chr15:39531256-40579832:.
chr12:95165629:T>C		rs61937921	12	95559405	95165629	T	C	ENSG00000241556	RPL29P26	processed_pseudogene			rna_seq	GeneMaskActiveScorer(requested_output=RNA_SEQ)	UBERON:0000995 gtex Uterus polyA plus RNA-seq	.	polyA plus RNA-seq	UBERON:0000995	uterus	tissue	adult	gtex	paired	FALSE			Uterus	1.28821	0.935617	0.935617	chr12:94641341-95689917:.
chr1:21935732:A>G		rs12081298	1	22262225	21935732	A	G	ENSG00000285794	ENSG00000285794	transcribed_processed_pseudogene			rna_seq	GeneMaskActiveScorer(requested_output=RNA_SEQ)	UBERON:0000995 total RNA-seq	+	total RNA-seq	UBERON:0000995	uterus	tissue	adult	encode	paired	FALSE				0.348554	0.935617	0.935617	chr1:21411444-22460020:.
chrX:70706543:A>G		rs4468075	X	69926393	70706543	A	G	ENSG00000184481	FOXO4	protein_coding			rna_seq	GeneMaskActiveScorer(requested_output=RNA_SEQ)	UBERON:0000995 gtex Uterus polyA plus RNA-seq	.	polyA plus RNA-seq	UBERON:0000995	uterus	tissue	adult	gtex	paired	FALSE			Uterus	1.28744	0.935617	0.935617	chrX:70182255-71230831:.
chr6:34179034:A>G		rs114078082	6	34146811	34179034	A	G	ENSG00000161904	LEMD2	protein_coding			rna_seq	GeneMaskActiveScorer(requested_output=RNA_SEQ)	UBERON:0000995 total RNA-seq	-	total RNA-seq	UBERON:0000995	uterus	tissue	adult	encode	paired	FALSE				0.42844	0.935617	0.935617	chr6:33654746-34703322:.
chr2:202620363:T>G		rs72926952	2	203485086	202620363	T	G	ENSG00000286223	ENSG00000286223	lncRNA			rna_seq	GeneMaskActiveScorer(requested_output=RNA_SEQ)	UBERON:0000995 gtex Uterus polyA plus RNA-seq	.	polyA plus RNA-seq	UBERON:0000995	uterus	tissue	adult	gtex	paired	FALSE			Uterus	1.27961	0.935617	0.935617	chr2:202096075-203144651:.
chr12:56996254:T>C		rs35493121	12	57390038	56996254	T	C	ENSG00000179912	R3HDM2	protein_coding			rna_seq	GeneMaskActiveScorer(requested_output=RNA_SEQ)	UBERON:0000995 gtex Uterus polyA plus RNA-seq	.	polyA plus RNA-seq	UBERON:0000995	uterus	tissue	adult	gtex	paired	FALSE			Uterus	1.28184	0.935617	0.935617	chr12:56471966-57520542:.
chrX:70994587:T>C		rs6625747	X	70214437	70994587	T	C	ENSG00000184481	FOXO4	protein_coding			rna_seq	GeneMaskActiveScorer(requested_output=RNA_SEQ)	UBERON:0000995 gtex Uterus polyA plus RNA-seq	.	polyA plus RNA-seq	UBERON:0000995	uterus	tissue	adult	gtex	paired	FALSE			Uterus	1.28732	0.935617	0.935617	chrX:70470299-71518875:.
chr3:49492168:T>G		rs4855858	3	49529601	49492168	T	G	ENSG00000223343	ENSG00000223343	lncRNA			rna_seq	GeneMaskActiveScorer(requested_output=RNA_SEQ)	UBERON:0000995 gtex Uterus polyA plus RNA-seq	.	polyA plus RNA-seq	UBERON:0000995	uterus	tissue	adult	gtex	paired	FALSE			Uterus	1.29889	0.935617	0.935617	chr3:48967880-50016456:.
chrX:70956571:T>G		rs6624523	X	70176421	70956571	T	G	ENSG00000184481	FOXO4	protein_coding			rna_seq	GeneMaskActiveScorer(requested_output=RNA_SEQ)	UBERON:0000995 gtex Uterus polyA plus RNA-seq	.	polyA plus RNA-seq	UBERON:0000995	uterus	tissue	adult	gtex	paired	FALSE			Uterus	1.28649	0.935617	0.935617	chrX:70432283-71480859:.
chr1:22240086:T>C		rs2870445	1	22566579	22240086	T	C	ENSG00000285794	ENSG00000285794	transcribed_processed_pseudogene			rna_seq	GeneMaskActiveScorer(requested_output=RNA_SEQ)	UBERON:0000995 total RNA-seq	+	total RNA-seq	UBERON:0000995	uterus	tissue	adult	encode	paired	FALSE				0.351994	0.935617	0.935617	chr1:21715798-22764374:.
chr1:22166029:T>C		rs2223480	1	22492522	22166029	T	C	ENSG00000285794	ENSG00000285794	transcribed_processed_pseudogene			rna_seq	GeneMaskActiveScorer(requested_output=RNA_SEQ)	UBERON:0000995 total RNA-seq	+	total RNA-seq	UBERON:0000995	uterus	tissue	adult	encode	paired	FALSE				0.35275	0.935617	0.935617	chr1:21641741-22690317:.
chr12:57034389:A>G		rs75249987	12	57428173	57034389	A	G	ENSG00000179912	R3HDM2	protein_coding			rna_seq	GeneMaskActiveScorer(requested_output=RNA_SEQ)	UBERON:0000995 gtex Uterus polyA plus RNA-seq	.	polyA plus RNA-seq	UBERON:0000995	uterus	tissue	adult	gtex	paired	FALSE			Uterus	1.29894	0.935617	0.935617	chr12:56510101-57558677:.
chr2:223222605:T>G		rs7565354	2	224087323	223222605	T	G	ENSG00000123983	ACSL3	protein_coding			rna_seq	GeneMaskActiveScorer(requested_output=RNA_SEQ)	UBERON:0000995 total RNA-seq	+	total RNA-seq	UBERON:0000995	uterus	tissue	adult	encode	paired	FALSE				0.347886	0.935617	0.935617	chr2:222698317-223746893:.
chr19:46860134:A>G		rs311358	19	47363391	46860134	A	G	ENSG00000130748	TMEM160	protein_coding			rna_seq	GeneMaskActiveScorer(requested_output=RNA_SEQ)	UBERON:0000995 total RNA-seq	-	total RNA-seq	UBERON:0000995	uterus	tissue	adult	encode	paired	FALSE				0.423438	0.935617	0.935617	chr19:46335846-47384422:.
chr4:54989491:A>G		rs6823712	4	55855658	54989491	A	G	ENSG00000134852	CLOCK	protein_coding			rna_seq	GeneMaskActiveScorer(requested_output=RNA_SEQ)	UBERON:0000995 total RNA-seq	-	total RNA-seq	UBERON:0000995	uterus	tissue	adult	encode	paired	FALSE				0.424407	0.935617	0.935617	chr4:54465203-55513779:.
chrX:70979237:A>C		rs6625739	X	70199087	70979237	A	C	ENSG00000147133	TAF1	protein_coding			rna_seq	GeneMaskActiveScorer(requested_output=RNA_SEQ)	UBERON:0000995 total RNA-seq	+	total RNA-seq	UBERON:0000995	uterus	tissue	adult	encode	paired	FALSE				0.352933	0.935617	0.935617	chrX:70454949-71503525:.
chrX:70786933:A>G		rs12164387	X	70006783	70786933	A	G	ENSG00000184481	FOXO4	protein_coding			rna_seq	GeneMaskActiveScorer(requested_output=RNA_SEQ)	UBERON:0000995 gtex Uterus polyA plus RNA-seq	.	polyA plus RNA-seq	UBERON:0000995	uterus	tissue	adult	gtex	paired	FALSE			Uterus	1.28822	0.935617	0.935617	chrX:70262645-71311221:.
chr12:14330547:T>C		rs4318495	12	14483481	14330547	T	C	ENSG00000084463	WBP11	protein_coding			rna_seq	GeneMaskActiveScorer(requested_output=RNA_SEQ)	UBERON:0000995 gtex Uterus polyA plus RNA-seq	.	polyA plus RNA-seq	UBERON:0000995	uterus	tissue	adult	gtex	paired	FALSE			Uterus	1.292	0.935617	0.935617	chr12:13806259-14854835:.
chrX:134569894:T>C		rs5930651	X	133703924	134569894	T	C	ENSG00000212747	RTL8B	protein_coding			rna_seq	GeneMaskActiveScorer(requested_output=RNA_SEQ)	UBERON:0000995 gtex Uterus polyA plus RNA-seq	.	polyA plus RNA-seq	UBERON:0000995	uterus	tissue	adult	gtex	paired	FALSE			Uterus	1.27914	0.935617	0.935617	chrX:134045606-135094182:.
chr11:134431799:T>G		rs11223799	11	134301693	134431799	T	G	ENSG00000151500	THYN1	protein_coding			rna_seq	GeneMaskActiveScorer(requested_output=RNA_SEQ)	UBERON:0000995 gtex Uterus polyA plus RNA-seq	.	polyA plus RNA-seq	UBERON:0000995	uterus	tissue	adult	gtex	paired	FALSE			Uterus	1.28402	0.935617	0.935617	chr11:133907511-134956087:.
chr3:49870590:A>G		rs952594	3	49908023	49870590	A	G	ENSG00000068028	RASSF1	protein_coding			rna_seq	GeneMaskActiveScorer(requested_output=RNA_SEQ)	UBERON:0000995 gtex Uterus polyA plus RNA-seq	.	polyA plus RNA-seq	UBERON:0000995	uterus	tissue	adult	gtex	paired	FALSE			Uterus	1.28875	0.935617	0.935617	chr3:49346302-50394878:.
chr3:49870590:A>G		rs952594	3	49908023	49870590	A	G	ENSG00000012171	SEMA3B	protein_coding			rna_seq	GeneMaskActiveScorer(requested_output=RNA_SEQ)	UBERON:0000995 gtex Uterus polyA plus RNA-seq	.	polyA plus RNA-seq	UBERON:0000995	uterus	tissue	adult	gtex	paired	FALSE			Uterus	1.29533	0.935617	0.935617	chr3:49346302-50394878:.
chr12:14367307:T>C		rs10845987	12	14520241	14367307	T	C	ENSG00000084463	WBP11	protein_coding			rna_seq	GeneMaskActiveScorer(requested_output=RNA_SEQ)	UBERON:0000995 gtex Uterus polyA plus RNA-seq	.	polyA plus RNA-seq	UBERON:0000995	uterus	tissue	adult	gtex	paired	FALSE			Uterus	1.30063	0.935617	0.935617	chr12:13843019-14891595:.
chr1:22236111:A>C		rs760920	1	22562604	22236111	A	C	ENSG00000285794	ENSG00000285794	transcribed_processed_pseudogene			rna_seq	GeneMaskActiveScorer(requested_output=RNA_SEQ)	UBERON:0000995 total RNA-seq	+	total RNA-seq	UBERON:0000995	uterus	tissue	adult	encode	paired	FALSE				0.348598	0.935617	0.935617	chr1:21711823-22760399:.
chr3:50180221:T>C		rs13085567	3	50217654	50180221	T	C	ENSG00000012171	SEMA3B	protein_coding			rna_seq	GeneMaskActiveScorer(requested_output=RNA_SEQ)	UBERON:0000995 gtex Uterus polyA plus RNA-seq	.	polyA plus RNA-seq	UBERON:0000995	uterus	tissue	adult	gtex	paired	FALSE			Uterus	1.28204	0.935617	0.935617	chr3:49655933-50704509:.
chr3:49938221:T>C		rs7609971	3	49975654	49938221	T	C	ENSG00000068028	RASSF1	protein_coding			rna_seq	GeneMaskActiveScorer(requested_output=RNA_SEQ)	UBERON:0000995 gtex Uterus polyA plus RNA-seq	.	polyA plus RNA-seq	UBERON:0000995	uterus	tissue	adult	gtex	paired	FALSE			Uterus	1.27684	0.935617	0.935617	chr3:49413933-50462509:.
chr12:57015455:A>G		rs17119330	12	57409239	57015455	A	G	ENSG00000166986	MARS1	protein_coding			rna_seq	GeneMaskActiveScorer(requested_output=RNA_SEQ)	UBERON:0000995 total RNA-seq	+	total RNA-seq	UBERON:0000995	uterus	tissue	adult	encode	paired	FALSE				0.349935	0.935617	0.935617	chr12:56491167-57539743:.
chr3:50107518:T>C		rs1061474	3	50144951	50107518	T	C	ENSG00000068028	RASSF1	protein_coding			rna_seq	GeneMaskActiveScorer(requested_output=RNA_SEQ)	UBERON:0000995 total RNA-seq	-	total RNA-seq	UBERON:0000995	uterus	tissue	adult	encode	paired	FALSE				0.424454	0.935617	0.935617	chr3:49583230-50631806:.
chrX:70979237:A>C		rs6625739	X	70199087	70979237	A	C	ENSG00000184481	FOXO4	protein_coding			rna_seq	GeneMaskActiveScorer(requested_output=RNA_SEQ)	UBERON:0000995 gtex Uterus polyA plus RNA-seq	.	polyA plus RNA-seq	UBERON:0000995	uterus	tissue	adult	gtex	paired	FALSE			Uterus	1.30218	0.935617	0.935617	chrX:70454949-71503525:.
chr2:223230461:A>T		rs969496	2	224095179	223230461	A	T	ENSG00000123983	ACSL3	protein_coding			rna_seq	GeneMaskActiveScorer(requested_output=RNA_SEQ)	UBERON:0000995 total RNA-seq	+	total RNA-seq	UBERON:0000995	uterus	tissue	adult	encode	paired	FALSE				0.352127	0.935617	0.935617	chr2:222706173-223754749:.
chr20:32224370:T>C		rs6141640	20	30812173	32224370	T	C	ENSG00000171552	BCL2L1	protein_coding			rna_seq	GeneMaskActiveScorer(requested_output=RNA_SEQ)	UBERON:0000995 total RNA-seq	-	total RNA-seq	UBERON:0000995	uterus	tissue	adult	encode	paired	FALSE				0.421451	0.935617	0.935617	chr20:31700082-32748658:.
chr7:46254123:A>C		rs13246316	7	46293721	46254123	A	C	ENSG00000291207	ENSG00000291207	lncRNA			rna_seq	GeneMaskActiveScorer(requested_output=RNA_SEQ)	UBERON:0000995 total RNA-seq	-	total RNA-seq	UBERON:0000995	uterus	tissue	adult	encode	paired	FALSE				0.424596	0.935617	0.935617	chr7:45729835-46778411:.
chr1:22039196:T>C		rs12405695	1	22365689	22039196	T	C	ENSG00000285794	ENSG00000285794	transcribed_processed_pseudogene			rna_seq	GeneMaskActiveScorer(requested_output=RNA_SEQ)	UBERON:0000995 total RNA-seq	+	total RNA-seq	UBERON:0000995	uterus	tissue	adult	encode	paired	FALSE				0.349513	0.935617	0.935617	chr1:21514908-22563484:.
chr1:22028045:A>C		rs80173514	1	22354538	22028045	A	C	ENSG00000285794	ENSG00000285794	transcribed_processed_pseudogene			rna_seq	GeneMaskActiveScorer(requested_output=RNA_SEQ)	UBERON:0000995 total RNA-seq	+	total RNA-seq	UBERON:0000995	uterus	tissue	adult	encode	paired	FALSE				0.347973	0.935617	0.935617	chr1:21503757-22552333:.
chr1:171974808:A>G		rs10914127	1	171943948	171974808	A	G	ENSG00000233328	PFN1P1	processed_pseudogene			rna_seq	GeneMaskActiveScorer(requested_output=RNA_SEQ)	UBERON:0000995 gtex Uterus polyA plus RNA-seq	.	polyA plus RNA-seq	UBERON:0000995	uterus	tissue	adult	gtex	paired	FALSE			Uterus	1.29036	0.935617	0.935617	chr1:171450520-172499096:.
chr3:49984859:A>G		rs4688690	3	50022292	49984859	A	G	ENSG00000012171	SEMA3B	protein_coding			rna_seq	GeneMaskActiveScorer(requested_output=RNA_SEQ)	UBERON:0000995 gtex Uterus polyA plus RNA-seq	.	polyA plus RNA-seq	UBERON:0000995	uterus	tissue	adult	gtex	paired	FALSE			Uterus	1.28236	0.935617	0.935617	chr3:49460571-50509147:.
chr3:50195782:T>G		rs11919418	3	50233215	50195782	T	G	ENSG00000068028	RASSF1	protein_coding			rna_seq	GeneMaskActiveScorer(requested_output=RNA_SEQ)	UBERON:0000995 total RNA-seq	-	total RNA-seq	UBERON:0000995	uterus	tissue	adult	encode	paired	FALSE				0.422855	0.935617	0.935617	chr3:49671494-50720070:.
chr2:202625718:T>G		rs10208580	2	203490441	202625718	T	G	ENSG00000286223	ENSG00000286223	lncRNA			rna_seq	GeneMaskActiveScorer(requested_output=RNA_SEQ)	UBERON:0000995 gtex Uterus polyA plus RNA-seq	.	polyA plus RNA-seq	UBERON:0000995	uterus	tissue	adult	gtex	paired	FALSE			Uterus	1.28802	0.935617	0.935617	chr2:202101430-203150006:.
chrX:71117445:T>C		rs4523430	X	70337295	71117445	T	C	ENSG00000184481	FOXO4	protein_coding			rna_seq	GeneMaskActiveScorer(requested_output=RNA_SEQ)	UBERON:0000995 gtex Uterus polyA plus RNA-seq	.	polyA plus RNA-seq	UBERON:0000995	uterus	tissue	adult	gtex	paired	FALSE			Uterus	1.29186	0.935617	0.935617	chrX:70593157-71641733:.
chr7:23529198:A>T		rs62468821	7	23568817	23529198	A	T	ENSG00000122591	HYCC1	protein_coding			rna_seq	GeneMaskActiveScorer(requested_output=RNA_SEQ)	UBERON:0000995 total RNA-seq	-	total RNA-seq	UBERON:0000995	uterus	tissue	adult	encode	paired	FALSE				0.420277	0.935617	0.935617	chr7:23004910-24053486:.
chr3:50132282:T>C		rs4688686	3	50169715	50132282	T	C	ENSG00000012171	SEMA3B	protein_coding			rna_seq	GeneMaskActiveScorer(requested_output=RNA_SEQ)	UBERON:0000995 gtex Uterus polyA plus RNA-seq	.	polyA plus RNA-seq	UBERON:0000995	uterus	tissue	adult	gtex	paired	FALSE			Uterus	1.29234	0.935617	0.935617	chr3:49607994-50656570:.
chr3:50077082:T>C		rs7061	3	50114515	50077082	T	C	ENSG00000012171	SEMA3B	protein_coding			rna_seq	GeneMaskActiveScorer(requested_output=RNA_SEQ)	UBERON:0000995 gtex Uterus polyA plus RNA-seq	.	polyA plus RNA-seq	UBERON:0000995	uterus	tissue	adult	gtex	paired	FALSE			Uterus	1.30046	0.935617	0.935617	chr3:49552794-50601370:.
chr19:8679659:T>C		rs2918309	19	8789923	8679659	T	C	ENSG00000267855	NDUFA7	protein_coding			rna_seq	GeneMaskActiveScorer(requested_output=RNA_SEQ)	UBERON:0000995 gtex Uterus polyA plus RNA-seq	.	polyA plus RNA-seq	UBERON:0000995	uterus	tissue	adult	gtex	paired	FALSE			Uterus	1.29327	0.935617	0.935617	chr19:8155371-9203947:.
chr20:18208272:T>C		rs2092727	20	18188916	18208272	T	C	ENSG00000101310	SEC23B	protein_coding			rna_seq	GeneMaskActiveScorer(requested_output=RNA_SEQ)	UBERON:0000995 total RNA-seq	+	total RNA-seq	UBERON:0000995	uterus	tissue	adult	encode	paired	FALSE				0.349152	0.935617	0.935617	chr20:17683984-18732560:.
chrX:71040160:T>C		rs3123577	X	70260010	71040160	T	C	ENSG00000184481	FOXO4	protein_coding			rna_seq	GeneMaskActiveScorer(requested_output=RNA_SEQ)	UBERON:0000995 gtex Uterus polyA plus RNA-seq	.	polyA plus RNA-seq	UBERON:0000995	uterus	tissue	adult	gtex	paired	FALSE			Uterus	1.29962	0.935617	0.935617	chrX:70515872-71564448:.
chr1:22235416:A>T		rs10753532	1	22561909	22235416	A	T	ENSG00000285794	ENSG00000285794	transcribed_processed_pseudogene			rna_seq	GeneMaskActiveScorer(requested_output=RNA_SEQ)	UBERON:0000995 total RNA-seq	+	total RNA-seq	UBERON:0000995	uterus	tissue	adult	encode	paired	FALSE				0.347867	0.935617	0.935617	chr1:21711128-22759704:.
chr3:50060679:A>G		rs2624815	3	50098112	50060679	A	G	ENSG00000068028	RASSF1	protein_coding			rna_seq	GeneMaskActiveScorer(requested_output=RNA_SEQ)	UBERON:0000995 gtex Uterus polyA plus RNA-seq	.	polyA plus RNA-seq	UBERON:0000995	uterus	tissue	adult	gtex	paired	FALSE			Uterus	1.28545	0.935617	0.935617	chr3:49536391-50584967:.
chr3:50107518:T>C		rs1061474	3	50144951	50107518	T	C	ENSG00000012171	SEMA3B	protein_coding			rna_seq	GeneMaskActiveScorer(requested_output=RNA_SEQ)	UBERON:0000995 gtex Uterus polyA plus RNA-seq	.	polyA plus RNA-seq	UBERON:0000995	uterus	tissue	adult	gtex	paired	FALSE			Uterus	1.28381	0.935617	0.935617	chr3:49583230-50631806:.
chr3:50120758:T>C		rs2856238	3	50158191	50120758	T	C	ENSG00000012171	SEMA3B	protein_coding			rna_seq	GeneMaskActiveScorer(requested_output=RNA_SEQ)	UBERON:0000995 gtex Uterus polyA plus RNA-seq	.	polyA plus RNA-seq	UBERON:0000995	uterus	tissue	adult	gtex	paired	FALSE			Uterus	1.28589	0.935617	0.935617	chr3:49596470-50645046:.
chr14:92611546:C>G		rs7157252	14	93077891	92611546	C	G	ENSG00000183648	NDUFB1	protein_coding			rna_seq	GeneMaskActiveScorer(requested_output=RNA_SEQ)	UBERON:0000995 gtex Uterus polyA plus RNA-seq	.	polyA plus RNA-seq	UBERON:0000995	uterus	tissue	adult	gtex	paired	FALSE			Uterus	1.27588	0.935617	0.935617	chr14:92087258-93135834:.
chr3:50121341:A>G		rs2856237	3	50158774	50121341	A	G	ENSG00000012171	SEMA3B	protein_coding			rna_seq	GeneMaskActiveScorer(requested_output=RNA_SEQ)	UBERON:0000995 gtex Uterus polyA plus RNA-seq	.	polyA plus RNA-seq	UBERON:0000995	uterus	tissue	adult	gtex	paired	FALSE			Uterus	1.28542	0.935617	0.935617	chr3:49597053-50645629:.
chrX:70701498:T>C		rs4129426	X	69921348	70701498	T	C	ENSG00000184481	FOXO4	protein_coding			rna_seq	GeneMaskActiveScorer(requested_output=RNA_SEQ)	UBERON:0000995 gtex Uterus polyA plus RNA-seq	.	polyA plus RNA-seq	UBERON:0000995	uterus	tissue	adult	gtex	paired	FALSE			Uterus	1.28582	0.935617	0.935617	chrX:70177210-71225786:.
chr8:99403308:A>G		rs3105183	8	100415536	99403308	A	G	ENSG00000164920	OSR2	protein_coding			rna_seq	GeneMaskActiveScorer(requested_output=RNA_SEQ)	UBERON:0000995 total RNA-seq	+	total RNA-seq	UBERON:0000995	uterus	tissue	adult	encode	paired	FALSE				0.351136	0.935617	0.935617	chr8:98879020-99927596:.
chr6:34248142:T>C		rs1150779	6	34215919	34248142	T	C	ENSG00000220583	RPL35P2	processed_pseudogene			rna_seq	GeneMaskActiveScorer(requested_output=RNA_SEQ)	UBERON:0000995 gtex Uterus polyA plus RNA-seq	.	polyA plus RNA-seq	UBERON:0000995	uterus	tissue	adult	gtex	paired	FALSE			Uterus	1.27753	0.935617	0.935617	chr6:33723854-34772430:.
chr6:125678622:A>G		rs1418642	6	125999768	125678622	A	G	ENSG00000251920	RNA5SP216	rRNA_pseudogene			rna_seq	GeneMaskActiveScorer(requested_output=RNA_SEQ)	UBERON:0000995 gtex Uterus polyA plus RNA-seq	.	polyA plus RNA-seq	UBERON:0000995	uterus	tissue	adult	gtex	paired	FALSE			Uterus	1.28614	0.935617	0.935617	chr6:125154334-126202910:.
chr6:34224259:A>C		rs114760566	6	34192036	34224259	A	C	ENSG00000161904	LEMD2	protein_coding			rna_seq	GeneMaskActiveScorer(requested_output=RNA_SEQ)	UBERON:0000995 total RNA-seq	-	total RNA-seq	UBERON:0000995	uterus	tissue	adult	encode	paired	FALSE				0.427403	0.935617	0.935617	chr6:33699971-34748547:.
chrX:70948739:T>C		rs6625725	X	70168589	70948739	T	C	ENSG00000184481	FOXO4	protein_coding			rna_seq	GeneMaskActiveScorer(requested_output=RNA_SEQ)	UBERON:0000995 gtex Uterus polyA plus RNA-seq	.	polyA plus RNA-seq	UBERON:0000995	uterus	tissue	adult	gtex	paired	FALSE			Uterus	1.281	0.935617	0.935617	chrX:70424451-71473027:.
chrX:71014456:A>G		rs5937059	X	70234306	71014456	A	G	ENSG00000184481	FOXO4	protein_coding			rna_seq	GeneMaskActiveScorer(requested_output=RNA_SEQ)	UBERON:0000995 gtex Uterus polyA plus RNA-seq	.	polyA plus RNA-seq	UBERON:0000995	uterus	tissue	adult	gtex	paired	FALSE			Uterus	1.29368	0.935617	0.935617	chrX:70490168-71538744:.
chr3:50121341:A>G		rs2856237	3	50158774	50121341	A	G	ENSG00000068028	RASSF1	protein_coding			rna_seq	GeneMaskActiveScorer(requested_output=RNA_SEQ)	UBERON:0000995 gtex Uterus polyA plus RNA-seq	.	polyA plus RNA-seq	UBERON:0000995	uterus	tissue	adult	gtex	paired	FALSE			Uterus	1.28443	0.935617	0.935617	chr3:49597053-50645629:.
chr6:34272799:T>G		rs1307274	6	34240576	34272799	T	G	ENSG00000161904	LEMD2	protein_coding			rna_seq	GeneMaskActiveScorer(requested_output=RNA_SEQ)	UBERON:0000995 total RNA-seq	-	total RNA-seq	UBERON:0000995	uterus	tissue	adult	encode	paired	FALSE				0.427577	0.935617	0.935617	chr6:33748511-34797087:.
chr3:49889180:C>G		rs7627864	3	49926613	49889180	C	G	ENSG00000012171	SEMA3B	protein_coding			rna_seq	GeneMaskActiveScorer(requested_output=RNA_SEQ)	UBERON:0000995 gtex Uterus polyA plus RNA-seq	.	polyA plus RNA-seq	UBERON:0000995	uterus	tissue	adult	gtex	paired	FALSE			Uterus	1.27892	0.935617	0.935617	chr3:49364892-50413468:.
chr1:22232871:C>G		rs16826809	1	22559364	22232871	C	G	ENSG00000285794	ENSG00000285794	transcribed_processed_pseudogene			rna_seq	GeneMaskActiveScorer(requested_output=RNA_SEQ)	UBERON:0000995 total RNA-seq	+	total RNA-seq	UBERON:0000995	uterus	tissue	adult	encode	paired	FALSE				0.351994	0.935617	0.935617	chr1:21708583-22757159:.
chrX:70710007:A>G		rs5936959	X	69929857	70710007	A	G	ENSG00000184481	FOXO4	protein_coding			rna_seq	GeneMaskActiveScorer(requested_output=RNA_SEQ)	UBERON:0000995 gtex Uterus polyA plus RNA-seq	.	polyA plus RNA-seq	UBERON:0000995	uterus	tissue	adult	gtex	paired	FALSE			Uterus	1.28487	0.935617	0.935617	chrX:70185719-71234295:.
chr3:49821228:A>T		rs55997059	3	49858661	49821228	A	T	ENSG00000012171	SEMA3B	protein_coding			rna_seq	GeneMaskActiveScorer(requested_output=RNA_SEQ)	UBERON:0000995 gtex Uterus polyA plus RNA-seq	.	polyA plus RNA-seq	UBERON:0000995	uterus	tissue	adult	gtex	paired	FALSE			Uterus	1.30177	0.935617	0.935617	chr3:49296940-50345516:.
chr17:4030807:A>G		rs2727064	17	3934101	4030807	A	G	ENSG00000074755	ZZEF1	protein_coding			rna_seq	GeneMaskActiveScorer(requested_output=RNA_SEQ)	UBERON:0000995 total RNA-seq	-	total RNA-seq	UBERON:0000995	uterus	tissue	adult	encode	paired	FALSE				0.422836	0.935617	0.935617	chr17:3506519-4555095:.
chrX:70982277:A>G		rs5937047	X	70202127	70982277	A	G	ENSG00000184481	FOXO4	protein_coding			rna_seq	GeneMaskActiveScorer(requested_output=RNA_SEQ)	UBERON:0000995 gtex Uterus polyA plus RNA-seq	.	polyA plus RNA-seq	UBERON:0000995	uterus	tissue	adult	gtex	paired	FALSE			Uterus	1.28282	0.935617	0.935617	chrX:70457989-71506565:.
chr2:27098338:T>G		rs6714547	2	27321206	27098338	T	G	ENSG00000243943	ZNF512	protein_coding			rna_seq	GeneMaskActiveScorer(requested_output=RNA_SEQ)	UBERON:0000995 total RNA-seq	+	total RNA-seq	UBERON:0000995	uterus	tissue	adult	encode	paired	FALSE				0.350801	0.935617	0.935617	chr2:26574050-27622626:.
chr2:202698017:A>G		rs72928934	2	203562740	202698017	A	G	ENSG00000286223	ENSG00000286223	lncRNA			rna_seq	GeneMaskActiveScorer(requested_output=RNA_SEQ)	UBERON:0000995 gtex Uterus polyA plus RNA-seq	.	polyA plus RNA-seq	UBERON:0000995	uterus	tissue	adult	gtex	paired	FALSE			Uterus	1.29837	0.935617	0.935617	chr2:202173729-203222305:.
chr6:125678794:T>C		rs1418639	6	125999940	125678794	T	C	ENSG00000251920	RNA5SP216	rRNA_pseudogene			rna_seq	GeneMaskActiveScorer(requested_output=RNA_SEQ)	UBERON:0000995 gtex Uterus polyA plus RNA-seq	.	polyA plus RNA-seq	UBERON:0000995	uterus	tissue	adult	gtex	paired	FALSE			Uterus	1.28817	0.935617	0.935617	chr6:125154506-126203082:.
chr1:22088917:A>T		rs2268177	1	22415410	22088917	A	T	ENSG00000285794	ENSG00000285794	transcribed_processed_pseudogene			rna_seq	GeneMaskActiveScorer(requested_output=RNA_SEQ)	UBERON:0000995 total RNA-seq	+	total RNA-seq	UBERON:0000995	uterus	tissue	adult	encode	paired	FALSE				0.352328	0.935617	0.935617	chr1:21564629-22613205:.
chr1:22062379:T>C		rs17837951	1	22388872	22062379	T	C	ENSG00000285794	ENSG00000285794	transcribed_processed_pseudogene			rna_seq	GeneMaskActiveScorer(requested_output=RNA_SEQ)	UBERON:0000995 total RNA-seq	+	total RNA-seq	UBERON:0000995	uterus	tissue	adult	encode	paired	FALSE				0.353225	0.935617	0.935617	chr1:21538091-22586667:.
chr3:49973662:T>C		rs2681778	3	50011095	49973662	T	C	ENSG00000068028	RASSF1	protein_coding			rna_seq	GeneMaskActiveScorer(requested_output=RNA_SEQ)	UBERON:0000995 gtex Uterus polyA plus RNA-seq	.	polyA plus RNA-seq	UBERON:0000995	uterus	tissue	adult	gtex	paired	FALSE			Uterus	1.29151	0.935617	0.935617	chr3:49449374-50497950:.
chr12:15323135:T>C		rs56354312	12	15476069	15323135	T	C	ENSG00000200105	RNU6-251P	snRNA			rna_seq	GeneMaskLFCScorer(requested_output=RNA_SEQ)	UBERON:0000995 gtex Uterus polyA plus RNA-seq	.	polyA plus RNA-seq	UBERON:0000995	uterus	tissue	adult	gtex	paired	FALSE			Uterus	-0.00389004	-0.934881	0.934881	chr12:14798847-15847423:.
chr12:15320762:T>C		rs12580434	12	15473696	15320762	T	C	ENSG00000200105	RNU6-251P	snRNA			rna_seq	GeneMaskLFCScorer(requested_output=RNA_SEQ)	UBERON:0000995 total RNA-seq	-	total RNA-seq	UBERON:0000995	uterus	tissue	adult	encode	paired	FALSE				-0.00285649	-0.934881	0.934881	chr12:14796474-15845050:.
chr1:21959568:A>G		rs7539092	1	22286061	21959568	A	G	ENSG00000076864	RAP1GAP	protein_coding			rna_seq	GeneMaskLFCScorer(requested_output=RNA_SEQ)	UBERON:0000995 total RNA-seq	-	total RNA-seq	UBERON:0000995	uterus	tissue	adult	encode	paired	FALSE				-0.00284505	-0.934881	0.934881	chr1:21435280-22483856:.
chr10:88469477:T>C		rs2437878	10	90229234	88469477	T	C	ENSG00000204022	LIPJ	protein_coding			rna_seq	GeneMaskLFCScorer(requested_output=RNA_SEQ)	UBERON:0000995 total RNA-seq	+	total RNA-seq	UBERON:0000995	uterus	tissue	adult	encode	paired	FALSE				-0.00333118	-0.934881	0.934881	chr10:87945189-88993765:.
chr2:26945543:A>G		rs3769135	2	27168411	26945543	A	G	ENSG00000157851	DPYSL5	protein_coding			rna_seq	GeneMaskLFCScorer(requested_output=RNA_SEQ)	UBERON:0000995 gtex Uterus polyA plus RNA-seq	.	polyA plus RNA-seq	UBERON:0000995	uterus	tissue	adult	gtex	paired	FALSE			Uterus	-0.00389767	-0.934881	0.934881	chr2:26421255-27469831:.
chrX:70948739:T>C		rs6625725	X	70168589	70948739	T	C	ENSG00000196338	NLGN3	protein_coding			rna_seq	GeneMaskLFCScorer(requested_output=RNA_SEQ)	UBERON:0000995 gtex Uterus polyA plus RNA-seq	.	polyA plus RNA-seq	UBERON:0000995	uterus	tissue	adult	gtex	paired	FALSE			Uterus	-0.00388956	-0.934881	0.934881	chrX:70424451-71473027:.
chr1:172261089:A>G		rs12041600	1	172230229	172261089	A	G	ENSG00000229785	SLC25A38P1	processed_pseudogene			rna_seq	GeneMaskLFCScorer(requested_output=RNA_SEQ)	UBERON:0000995 gtex Uterus polyA plus RNA-seq	.	polyA plus RNA-seq	UBERON:0000995	uterus	tissue	adult	gtex	paired	FALSE			Uterus	-0.00390387	-0.934881	0.934881	chr1:171736801-172785377:.
chr8:41082451:A>G		rs7003509	8	40939970	41082451	A	G	ENSG00000165061	ZMAT4	protein_coding			rna_seq	GeneMaskLFCScorer(requested_output=RNA_SEQ)	UBERON:0000995 total RNA-seq	-	total RNA-seq	UBERON:0000995	uterus	tissue	adult	encode	paired	FALSE				-0.00284338	-0.934881	0.934881	chr8:40558163-41606739:.
chr17:48116861:T>C		rs62064954	17	46194223	48116861	T	C	ENSG00000170689	HOXB9	protein_coding			rna_seq	GeneMaskLFCScorer(requested_output=RNA_SEQ)	UBERON:0000995 total RNA-seq	-	total RNA-seq	UBERON:0000995	uterus	tissue	adult	encode	paired	FALSE				-0.00284338	-0.934881	0.934881	chr17:47592573-48641149:.
chr2:26941938:A>G		rs3820823	2	27164806	26941938	A	G	ENSG00000138074	SLC5A6	protein_coding			rna_seq	GeneMaskLFCScorer(requested_output=RNA_SEQ)	UBERON:0000995 total RNA-seq	-	total RNA-seq	UBERON:0000995	uterus	tissue	adult	encode	paired	FALSE				-0.00285029	-0.934881	0.934881	chr2:26417650-27466226:.
chr2:27020496:A>G		rs7606840	2	27243364	27020496	A	G	ENSG00000230286	ENSG00000230286	lncRNA			rna_seq	GeneMaskLFCScorer(requested_output=RNA_SEQ)	UBERON:0000995 gtex Uterus polyA plus RNA-seq	.	polyA plus RNA-seq	UBERON:0000995	uterus	tissue	adult	gtex	paired	FALSE			Uterus	-0.0038929	-0.934881	0.934881	chr2:26496208-27544784:.
chr8:99087047:T>C		rs13265237	8	100099275	99087047	T	C	ENSG00000236583	ENSG00000236583	processed_pseudogene			rna_seq	GeneMaskLFCScorer(requested_output=RNA_SEQ)	UBERON:0000995 gtex Uterus polyA plus RNA-seq	.	polyA plus RNA-seq	UBERON:0000995	uterus	tissue	adult	gtex	paired	FALSE			Uterus	-0.00389719	-0.934881	0.934881	chr8:98562759-99611335:.
chrX:134569894:T>C		rs5930651	X	133703924	134569894	T	C	ENSG00000284231	MIR424	miRNA			rna_seq	GeneMaskLFCScorer(requested_output=RNA_SEQ)	UBERON:0000995 gtex Uterus polyA plus RNA-seq	.	polyA plus RNA-seq	UBERON:0000995	uterus	tissue	adult	gtex	paired	FALSE			Uterus	-0.00392127	-0.934881	0.934881	chrX:134045606-135094182:.
chr2:231720097:A>G		rs11695646	2	232584807	231720097	A	G	ENSG00000202400	SNORD82	snoRNA			rna_seq	GeneMaskLFCScorer(requested_output=RNA_SEQ)	UBERON:0000995 total RNA-seq	-	total RNA-seq	UBERON:0000995	uterus	tissue	adult	encode	paired	FALSE				-0.00286388	-0.934881	0.934881	chr2:231195809-232244385:.
chr11:30316728:A>T		rs10767835	11	30338275	30316728	A	T	ENSG00000254530	LINC02755	lncRNA			rna_seq	GeneMaskLFCScorer(requested_output=RNA_SEQ)	UBERON:0000995 total RNA-seq	-	total RNA-seq	UBERON:0000995	uterus	tissue	adult	encode	paired	FALSE				-0.00286722	-0.934881	0.934881	chr11:29792440-30841016:.
chr17:20342712:C>G		rs12150148	17	20246025	20342712	C	G	ENSG00000225014	KCTD9P1	transcribed_processed_pseudogene			rna_seq	GeneMaskLFCScorer(requested_output=RNA_SEQ)	UBERON:0000995 gtex Uterus polyA plus RNA-seq	.	polyA plus RNA-seq	UBERON:0000995	uterus	tissue	adult	gtex	paired	FALSE			Uterus	-0.00392389	-0.934881	0.934881	chr17:19818424-20867000:.
chrX:70706543:A>G		rs4468075	X	69926393	70706543	A	G	ENSG00000090889	KIF4A	protein_coding			rna_seq	GeneMaskLFCScorer(requested_output=RNA_SEQ)	UBERON:0000995 total RNA-seq	+	total RNA-seq	UBERON:0000995	uterus	tissue	adult	encode	paired	FALSE				-0.00333118	-0.934881	0.934881	chrX:70182255-71230831:.
chr10:21955875:A>T		rs2666756	10	22244804	21955875	A	T	ENSG00000272516	ENSG00000272516	lncRNA			rna_seq	GeneMaskLFCScorer(requested_output=RNA_SEQ)	UBERON:0000995 total RNA-seq	+	total RNA-seq	UBERON:0000995	uterus	tissue	adult	encode	paired	FALSE				-0.00333118	-0.934881	0.934881	chr10:21431587-22480163:.
chr6:151405621:T>C		rs3757314	6	151726756	151405621	T	C	ENSG00000223039	RN7SKP268	misc_RNA			rna_seq	GeneMaskLFCScorer(requested_output=RNA_SEQ)	UBERON:0000995 total RNA-seq	+	total RNA-seq	UBERON:0000995	uterus	tissue	adult	encode	paired	FALSE				-0.0033381	-0.934881	0.934881	chr6:150881333-151929909:.
chr12:14339582:A>G		rs10845979	12	14492516	14339582	A	G	ENSG00000256339	ENSG00000256339	lncRNA			rna_seq	GeneMaskLFCScorer(requested_output=RNA_SEQ)	UBERON:0000995 total RNA-seq	+	total RNA-seq	UBERON:0000995	uterus	tissue	adult	encode	paired	FALSE				-0.0033431	-0.934881	0.934881	chr12:13815294-14863870:.
chr6:152222814:T>C		rs4870084	6	152543949	152222814	T	C	ENSG00000287914	ENSG00000287914	lncRNA			rna_seq	GeneMaskLFCScorer(requested_output=RNA_SEQ)	UBERON:0000995 gtex Uterus polyA plus RNA-seq	.	polyA plus RNA-seq	UBERON:0000995	uterus	tissue	adult	gtex	paired	FALSE			Uterus	-0.00391531	-0.934881	0.934881	chr6:151698526-152747102:.
chr12:57053027:A>T		rs112855268	12	57446810	57053027	A	T	ENSG00000196531	NACA	protein_coding			rna_seq	GeneMaskLFCScorer(requested_output=RNA_SEQ)	UBERON:0000995 total RNA-seq	-	total RNA-seq	UBERON:0000995	uterus	tissue	adult	encode	paired	FALSE				-0.0028522	-0.934881	0.934881	chr12:56528739-57577315:.
chr12:57053027:A>T		rs112855268	12	57446810	57053027	A	T	ENSG00000285625	ENSG00000285625	protein_coding			rna_seq	GeneMaskLFCScorer(requested_output=RNA_SEQ)	UBERON:0000995 total RNA-seq	-	total RNA-seq	UBERON:0000995	uterus	tissue	adult	encode	paired	FALSE				-0.00286484	-0.934881	0.934881	chr12:56528739-57577315:.
chr6:151689119:A>G		rs3020333	6	152010254	151689119	A	G	ENSG00000213087	ENSG00000213087	processed_pseudogene			rna_seq	GeneMaskLFCScorer(requested_output=RNA_SEQ)	UBERON:0000995 total RNA-seq	-	total RNA-seq	UBERON:0000995	uterus	tissue	adult	encode	paired	FALSE				-0.00285006	-0.934881	0.934881	chr6:151164831-152213407:.
chr17:48127046:A>G		rs12603380	17	46204408	48127046	A	G	ENSG00000002919	SNX11	protein_coding			rna_seq	GeneMaskLFCScorer(requested_output=RNA_SEQ)	UBERON:0000995 total RNA-seq	+	total RNA-seq	UBERON:0000995	uterus	tissue	adult	encode	paired	FALSE				-0.00333452	-0.934881	0.934881	chr17:47602758-48651334:.
chr7:134877993:A>G		rs10488466	7	134562744	134877993	A	G	ENSG00000172331	BPGM	protein_coding			rna_seq	GeneMaskLFCScorer(requested_output=RNA_SEQ)	UBERON:0000995 total RNA-seq	+	total RNA-seq	UBERON:0000995	uterus	tissue	adult	encode	paired	FALSE				-0.00332624	-0.934881	0.934881	chr7:134353705-135402281:.
chr11:30159769:A>G		rs1808771	11	30181316	30159769	A	G	ENSG00000261340	LINC01616	lncRNA			rna_seq	GeneMaskLFCScorer(requested_output=RNA_SEQ)	UBERON:0000995 total RNA-seq	-	total RNA-seq	UBERON:0000995	uterus	tissue	adult	encode	paired	FALSE				-0.00285625	-0.934881	0.934881	chr11:29635481-30684057:.
chr3:49974107:T>C		rs11130229	3	50011540	49974107	T	C	ENSG00000259970	ENSG00000259970	lncRNA			rna_seq	GeneMaskLFCScorer(requested_output=RNA_SEQ)	UBERON:0000995 gtex Uterus polyA plus RNA-seq	.	polyA plus RNA-seq	UBERON:0000995	uterus	tissue	adult	gtex	paired	FALSE			Uterus	-0.0039162	-0.934881	0.934881	chr3:49449819-50498395:.
chrX:71093814:T>G		rs9887450	X	70313664	71093814	T	G	ENSG00000213706	RHOG2P	processed_pseudogene			rna_seq	GeneMaskLFCScorer(requested_output=RNA_SEQ)	UBERON:0000995 total RNA-seq	+	total RNA-seq	UBERON:0000995	uterus	tissue	adult	encode	paired	FALSE				-0.00334644	-0.934881	0.934881	chrX:70569526-71618102:.
chr3:50037208:T>G		rs4688754	3	50074641	50037208	T	G	ENSG00000164077	MON1A	protein_coding			rna_seq	GeneMaskLFCScorer(requested_output=RNA_SEQ)	UBERON:0000995 total RNA-seq	-	total RNA-seq	UBERON:0000995	uterus	tissue	adult	encode	paired	FALSE				-0.00286221	-0.934881	0.934881	chr3:49512920-50561496:.
chr11:30164303:A>G		rs72885907	11	30185850	30164303	A	G	ENSG00000261340	LINC01616	lncRNA			rna_seq	GeneMaskLFCScorer(requested_output=RNA_SEQ)	UBERON:0000995 gtex Uterus polyA plus RNA-seq	.	polyA plus RNA-seq	UBERON:0000995	uterus	tissue	adult	gtex	paired	FALSE			Uterus	-0.00392294	-0.934881	0.934881	chr11:29640015-30688591:.
chr2:26989658:A>C		rs920433	2	27212526	26989658	A	C	ENSG00000115194	SLC30A3	protein_coding			rna_seq	GeneMaskLFCScorer(requested_output=RNA_SEQ)	UBERON:0000995 total RNA-seq	-	total RNA-seq	UBERON:0000995	uterus	tissue	adult	encode	paired	FALSE				-0.0028553	-0.934881	0.934881	chr2:26465370-27513946:.
chr17:48327929:A>G		rs8068128	17	46405291	48327929	A	G	ENSG00000273750	ENSG00000273750	misc_RNA			rna_seq	GeneMaskLFCScorer(requested_output=RNA_SEQ)	UBERON:0000995 gtex Uterus polyA plus RNA-seq	.	polyA plus RNA-seq	UBERON:0000995	uterus	tissue	adult	gtex	paired	FALSE			Uterus	-0.00391722	-0.934881	0.934881	chr17:47803641-48852217:.
chr9:133370796:A>C		rs56343119	9	136237672	133370796	A	C	ENSG00000171102	OBP2B	protein_coding			rna_seq	GeneMaskLFCScorer(requested_output=RNA_SEQ)	UBERON:0000995 gtex Uterus polyA plus RNA-seq	.	polyA plus RNA-seq	UBERON:0000995	uterus	tissue	adult	gtex	paired	FALSE			Uterus	-0.00389767	-0.934881	0.934881	chr9:132846508-133895084:.
chr6:151407579:T>C		rs6557135	6	151728714	151407579	T	C	ENSG00000252487	RNY4P20	misc_RNA			rna_seq	GeneMaskLFCScorer(requested_output=RNA_SEQ)	UBERON:0000995 gtex Uterus polyA plus RNA-seq	.	polyA plus RNA-seq	UBERON:0000995	uterus	tissue	adult	gtex	paired	FALSE			Uterus	-0.0039196	-0.934881	0.934881	chr6:150883291-151931867:.
chr8:10959262:A>G		rs4314618	8	10816772	10959262	A	G	ENSG00000207128	RNU6-729P	snRNA			rna_seq	GeneMaskLFCScorer(requested_output=RNA_SEQ)	UBERON:0000995 total RNA-seq	+	total RNA-seq	UBERON:0000995	uterus	tissue	adult	encode	paired	FALSE				-0.00332546	-0.934881	0.934881	chr8:10434974-11483550:.
chr3:50034719:A>C		rs9844201	3	50072152	50034719	A	C	ENSG00000186792	HYAL3	protein_coding			rna_seq	GeneMaskLFCScorer(requested_output=RNA_SEQ)	UBERON:0000995 total RNA-seq	-	total RNA-seq	UBERON:0000995	uterus	tissue	adult	encode	paired	FALSE				-0.00286436	-0.934881	0.934881	chr3:49510431-50559007:.
chrX:71038071:A>G		rs3123576	X	70257921	71038071	A	G	ENSG00000243468	INGX	transcribed_processed_pseudogene			rna_seq	GeneMaskLFCScorer(requested_output=RNA_SEQ)	UBERON:0000995 total RNA-seq	-	total RNA-seq	UBERON:0000995	uterus	tissue	adult	encode	paired	FALSE				-0.0028553	-0.934881	0.934881	chrX:70513783-71562359:.
chr2:27001341:T>C		rs11680633	2	27224209	27001341	T	C	ENSG00000200003	RNU6-986P	snRNA			rna_seq	GeneMaskLFCScorer(requested_output=RNA_SEQ)	UBERON:0000995 total RNA-seq	-	total RNA-seq	UBERON:0000995	uterus	tissue	adult	encode	paired	FALSE				-0.00286341	-0.934881	0.934881	chr2:26477053-27525629:.
chr12:57080769:T>G		rs115263762	12	57474552	57080769	T	G	ENSG00000201579	RNU6-343P	snRNA			rna_seq	GeneMaskLFCScorer(requested_output=RNA_SEQ)	UBERON:0000995 total RNA-seq	+	total RNA-seq	UBERON:0000995	uterus	tissue	adult	encode	paired	FALSE				-0.00333762	-0.934881	0.934881	chr12:56556481-57605057:.
chr17:48324038:T>C		rs7214589	17	46401400	48324038	T	C	ENSG00000120068	HOXB8	protein_coding			rna_seq	GeneMaskLFCScorer(requested_output=RNA_SEQ)	UBERON:0000995 total RNA-seq	-	total RNA-seq	UBERON:0000995	uterus	tissue	adult	encode	paired	FALSE				-0.00285768	-0.934881	0.934881	chr17:47799750-48848326:.
chr17:48114099:A>G		rs142760320	17	46191461	48114099	A	G	ENSG00000120068	HOXB8	protein_coding			rna_seq	GeneMaskLFCScorer(requested_output=RNA_SEQ)	UBERON:0000995 total RNA-seq	-	total RNA-seq	UBERON:0000995	uterus	tissue	adult	encode	paired	FALSE				-0.00286031	-0.934881	0.934881	chr17:47589811-48638387:.
chr8:10971399:T>C		rs4841466	8	10828909	10971399	T	C	ENSG00000253641	LINC03022	lncRNA			rna_seq	GeneMaskLFCScorer(requested_output=RNA_SEQ)	UBERON:0000995 total RNA-seq	+	total RNA-seq	UBERON:0000995	uterus	tissue	adult	encode	paired	FALSE				-0.00332642	-0.934881	0.934881	chr8:10447111-11495687:.
chr12:102021478:T>C		rs11111134	12	102415256	102021478	T	C	ENSG00000196091	MYBPC1	protein_coding			rna_seq	GeneMaskLFCScorer(requested_output=RNA_SEQ)	UBERON:0000995 total RNA-seq	+	total RNA-seq	UBERON:0000995	uterus	tissue	adult	encode	paired	FALSE				-0.00333452	-0.934881	0.934881	chr12:101497190-102545766:.
chr10:21812679:A>G		rs2666763	10	22101608	21812679	A	G	ENSG00000261671	ENSG00000261671	lncRNA			rna_seq	GeneMaskLFCScorer(requested_output=RNA_SEQ)	UBERON:0000995 total RNA-seq	+	total RNA-seq	UBERON:0000995	uterus	tissue	adult	encode	paired	FALSE				-0.00335646	-0.934881	0.934881	chr10:21288391-22336967:.
chr3:49144804:A>G		rs12636030	3	49182237	49144804	A	G	ENSG00000207605	MIR191	miRNA			rna_seq	GeneMaskLFCScorer(requested_output=RNA_SEQ)	UBERON:0000995 total RNA-seq	-	total RNA-seq	UBERON:0000995	uterus	tissue	adult	encode	paired	FALSE				-0.00284147	-0.934881	0.934881	chr3:48620516-49669092:.
chr3:50034244:A>G		rs7634441	3	50071677	50034244	A	G	ENSG00000230698	ENSG00000230698	lncRNA			rna_seq	GeneMaskLFCScorer(requested_output=RNA_SEQ)	UBERON:0000995 gtex Uterus polyA plus RNA-seq	.	polyA plus RNA-seq	UBERON:0000995	uterus	tissue	adult	gtex	paired	FALSE			Uterus	-0.0038929	-0.934881	0.934881	chr3:49509956-50558532:.
chr8:11089351:T>G		rs2409694	8	10946861	11089351	T	G	ENSG00000239315	RPL19P13	processed_pseudogene			rna_seq	GeneMaskLFCScorer(requested_output=RNA_SEQ)	UBERON:0000995 gtex Uterus polyA plus RNA-seq	.	polyA plus RNA-seq	UBERON:0000995	uterus	tissue	adult	gtex	paired	FALSE			Uterus	-0.00388813	-0.934881	0.934881	chr8:10565063-11613639:.
chr9:21997873:A>G		rs3218020	9	21997872	21997873	A	G	ENSG00000176399	DMRTA1	protein_coding			rna_seq	GeneMaskLFCScorer(requested_output=RNA_SEQ)	UBERON:0000995 total RNA-seq	+	total RNA-seq	UBERON:0000995	uterus	tissue	adult	encode	paired	FALSE				-0.00332689	-0.934881	0.934881	chr9:21473585-22522161:.
chr17:48160305:A>T		rs208006	17	46237667	48160305	A	T	ENSG00000284038	MIR10A	miRNA			rna_seq	GeneMaskLFCScorer(requested_output=RNA_SEQ)	UBERON:0000995 total RNA-seq	-	total RNA-seq	UBERON:0000995	uterus	tissue	adult	encode	paired	FALSE				-0.00285459	-0.934881	0.934881	chr17:47636017-48684593:.
chr11:30193714:A>T		rs11031002	11	30215261	30193714	A	T	ENSG00000261340	LINC01616	lncRNA			rna_seq	GeneMaskLFCScorer(requested_output=RNA_SEQ)	UBERON:0000995 gtex Uterus polyA plus RNA-seq	.	polyA plus RNA-seq	UBERON:0000995	uterus	tissue	adult	gtex	paired	FALSE			Uterus	-0.00392103	-0.934881	0.934881	chr11:29669426-30718002:.
chr6:73814324:T>C		rs2917861	6	74524047	73814324	T	C	ENSG00000226840	PAICSP3	processed_pseudogene			rna_seq	GeneMaskLFCScorer(requested_output=RNA_SEQ)	UBERON:0000995 gtex Uterus polyA plus RNA-seq	.	polyA plus RNA-seq	UBERON:0000995	uterus	tissue	adult	gtex	paired	FALSE			Uterus	-0.00392008	-0.934881	0.934881	chr6:73290036-74338612:.
chr6:32389044:T>G		rs115797804	6	32356821	32389044	T	G	ENSG00000198502	HLA-DRB5	protein_coding			rna_seq	GeneMaskLFCScorer(requested_output=RNA_SEQ)	UBERON:0000995 total RNA-seq	-	total RNA-seq	UBERON:0000995	uterus	tissue	adult	encode	paired	FALSE				-0.0028593	-0.934881	0.934881	chr6:31864756-32913332:.
chr8:98978404:A>C		rs11786078	8	99990632	98978404	A	C	ENSG00000253180	ENSG00000253180	processed_pseudogene			rna_seq	GeneMaskLFCScorer(requested_output=RNA_SEQ)	UBERON:0000995 total RNA-seq	-	total RNA-seq	UBERON:0000995	uterus	tissue	adult	encode	paired	FALSE				-0.00285602	-0.934881	0.934881	chr8:98454116-99502692:.
chr12:57033543:C>G		rs73114446	12	57427327	57033543	C	G	ENSG00000241217	RN7SL809P	misc_RNA			rna_seq	GeneMaskLFCScorer(requested_output=RNA_SEQ)	UBERON:0000995 gtex Uterus polyA plus RNA-seq	.	polyA plus RNA-seq	UBERON:0000995	uterus	tissue	adult	gtex	paired	FALSE			Uterus	-0.00390339	-0.934881	0.934881	chr12:56509255-57557831:.
chr6:151441475:C>G		rs6940667	6	151762610	151441475	C	G	ENSG00000223039	RN7SKP268	misc_RNA			rna_seq	GeneMaskLFCScorer(requested_output=RNA_SEQ)	UBERON:0000995 gtex Uterus polyA plus RNA-seq	.	polyA plus RNA-seq	UBERON:0000995	uterus	tissue	adult	gtex	paired	FALSE			Uterus	-0.00390911	-0.934881	0.934881	chr6:150917187-151965763:.
chr12:102222471:A>G		rs10860848	12	102616249	102222471	A	G	ENSG00000139351	SYCP3	protein_coding			rna_seq	GeneMaskLFCScorer(requested_output=RNA_SEQ)	UBERON:0000995 total RNA-seq	-	total RNA-seq	UBERON:0000995	uterus	tissue	adult	encode	paired	FALSE				-0.00286961	-0.934881	0.934881	chr12:101698183-102746759:.
chr3:49983004:A>G		rs2681776	3	50020437	49983004	A	G	ENSG00000188338	SLC38A3	protein_coding			rna_seq	GeneMaskLFCScorer(requested_output=RNA_SEQ)	UBERON:0000995 gtex Uterus polyA plus RNA-seq	.	polyA plus RNA-seq	UBERON:0000995	uterus	tissue	adult	gtex	paired	FALSE			Uterus	-0.00389099	-0.934881	0.934881	chr3:49458716-50507292:.
chr3:49107871:A>G		rs4955411	3	49145304	49107871	A	G	ENSG00000284364	MIR6824	miRNA			rna_seq	GeneMaskLFCScorer(requested_output=RNA_SEQ)	UBERON:0000995 gtex Uterus polyA plus RNA-seq	.	polyA plus RNA-seq	UBERON:0000995	uterus	tissue	adult	gtex	paired	FALSE			Uterus	-0.00390136	-0.934881	0.934881	chr3:48583583-49632159:.
chr6:170074823:A>G		rs74301117	6	170390047	170074823	A	G	ENSG00000287407	ENSG00000287407	lncRNA			rna_seq	GeneMaskLFCScorer(requested_output=RNA_SEQ)	UBERON:0000995 total RNA-seq	-	total RNA-seq	UBERON:0000995	uterus	tissue	adult	encode	paired	FALSE				-0.00286102	-0.934881	0.934881	chr6:169550535-170599111:.
chr12:14356718:T>C		rs11055949	12	14509652	14356718	T	C	ENSG00000286107	ENSG00000286107	lncRNA			rna_seq	GeneMaskLFCScorer(requested_output=RNA_SEQ)	UBERON:0000995 gtex Uterus polyA plus RNA-seq	.	polyA plus RNA-seq	UBERON:0000995	uterus	tissue	adult	gtex	paired	FALSE			Uterus	-0.00391626	-0.934881	0.934881	chr12:13832430-14881006:.
chrX:70920176:A>T		rs139954874	X	70140026	70920176	A	T	ENSG00000147166	ITGB1BP2	protein_coding			rna_seq	GeneMaskLFCScorer(requested_output=RNA_SEQ)	UBERON:0000995 total RNA-seq	+	total RNA-seq	UBERON:0000995	uterus	tissue	adult	encode	paired	FALSE				-0.00335574	-0.934881	0.934881	chrX:70395888-71444464:.
chr2:27101883:T>G		rs2384572	2	27324751	27101883	T	G	ENSG00000138030	KHK	protein_coding			rna_seq	GeneMaskLFCScorer(requested_output=RNA_SEQ)	UBERON:0000995 gtex Uterus polyA plus RNA-seq	.	polyA plus RNA-seq	UBERON:0000995	uterus	tissue	adult	gtex	paired	FALSE			Uterus	-0.00392437	-0.934881	0.934881	chr2:26577595-27626171:.
chr6:29822986:A>C		rs7769235	6	29790763	29822986	A	C	ENSG00000281831	HCP5B	lncRNA			rna_seq	GeneMaskLFCScorer(requested_output=RNA_SEQ)	UBERON:0000995 total RNA-seq	-	total RNA-seq	UBERON:0000995	uterus	tissue	adult	encode	paired	FALSE				-0.00286531	-0.934881	0.934881	chr6:29298698-30347274:.
chr6:29941115:A>G		rs79761237	6	29908892	29941115	A	G	ENSG00000227609	TMEM183AP1	processed_pseudogene			rna_seq	GeneMaskLFCScorer(requested_output=RNA_SEQ)	UBERON:0000995 gtex Uterus polyA plus RNA-seq	.	polyA plus RNA-seq	UBERON:0000995	uterus	tissue	adult	gtex	paired	FALSE			Uterus	-0.00389624	-0.934881	0.934881	chr6:29416827-30465403:.
chr8:134704843:A>C		rs4317531	8	135717086	134704843	A	C	ENSG00000276140	ENSG00000276140	misc_RNA			rna_seq	GeneMaskLFCScorer(requested_output=RNA_SEQ)	UBERON:0000995 gtex Uterus polyA plus RNA-seq	.	polyA plus RNA-seq	UBERON:0000995	uterus	tissue	adult	gtex	paired	FALSE			Uterus	-0.00389433	-0.934881	0.934881	chr8:134180555-135229131:.
chr17:65867543:A>G		rs35337556	17	63863661	65867543	A	G	ENSG00000244044	RN7SL735P	misc_RNA			rna_seq	GeneMaskLFCScorer(requested_output=RNA_SEQ)	UBERON:0000995 total RNA-seq	+	total RNA-seq	UBERON:0000995	uterus	tissue	adult	encode	paired	FALSE				-0.00333238	-0.934881	0.934881	chr17:65343255-66391831:.
chr20:32535789:A>T		rs3746615	20	31123592	32535789	A	T	ENSG00000277692	ENSG00000277692	lncRNA			rna_seq	GeneMaskLFCScorer(requested_output=RNA_SEQ)	UBERON:0000995 total RNA-seq	+	total RNA-seq	UBERON:0000995	uterus	tissue	adult	encode	paired	FALSE				-0.00332642	-0.934881	0.934881	chr20:32011501-33060077:.
chr6:74094561:A>G		rs4132146	6	74804277	74094561	A	G	ENSG00000272243	ENSG00000272243	lncRNA			rna_seq	GeneMaskLFCScorer(requested_output=RNA_SEQ)	UBERON:0000995 gtex Uterus polyA plus RNA-seq	.	polyA plus RNA-seq	UBERON:0000995	uterus	tissue	adult	gtex	paired	FALSE			Uterus	-0.00390339	-0.934881	0.934881	chr6:73570273-74618849:.
chr10:88423281:A>G		rs7918921	10	90183038	88423281	A	G	ENSG00000152766	ANKRD22	protein_coding			rna_seq	GeneMaskLFCScorer(requested_output=RNA_SEQ)	UBERON:0000995 total RNA-seq	-	total RNA-seq	UBERON:0000995	uterus	tissue	adult	encode	paired	FALSE				-0.00284433	-0.934881	0.934881	chr10:87898993-88947569:.
chr3:49146522:A>C		rs36133651	3	49183955	49146522	A	C	ENSG00000164061	BSN	protein_coding			rna_seq	GeneMaskLFCScorer(requested_output=RNA_SEQ)	UBERON:0000995 gtex Uterus polyA plus RNA-seq	.	polyA plus RNA-seq	UBERON:0000995	uterus	tissue	adult	gtex	paired	FALSE			Uterus	-0.00389814	-0.934881	0.934881	chr3:48622234-49670810:.
chr17:65827170:A>G		rs12600822	17	63823288	65827170	A	G	ENSG00000270870	ENSG00000270870	processed_pseudogene			rna_seq	GeneMaskLFCScorer(requested_output=RNA_SEQ)	UBERON:0000995 gtex Uterus polyA plus RNA-seq	.	polyA plus RNA-seq	UBERON:0000995	uterus	tissue	adult	gtex	paired	FALSE			Uterus	-0.00392199	-0.934881	0.934881	chr17:65302882-66351458:.
chr2:27151141:A>G		rs1275509	2	27374009	27151141	A	G	ENSG00000206731	ENSG00000206731	snoRNA			rna_seq	GeneMaskLFCScorer(requested_output=RNA_SEQ)	UBERON:0000995 total RNA-seq	-	total RNA-seq	UBERON:0000995	uterus	tissue	adult	encode	paired	FALSE				-0.00284624	-0.934881	0.934881	chr2:26626853-27675429:.
chr8:74225558:A>G		rs4738435	8	75137793	74225558	A	G	ENSG00000254288	ENSG00000254288	lncRNA			rna_seq	GeneMaskLFCScorer(requested_output=RNA_SEQ)	UBERON:0000995 gtex Uterus polyA plus RNA-seq	.	polyA plus RNA-seq	UBERON:0000995	uterus	tissue	adult	gtex	paired	FALSE			Uterus	-0.00391054	-0.934881	0.934881	chr8:73701270-74749846:.
chr12:102069362:T>C		rs17437668	12	102463140	102069362	T	C	ENSG00000185480	PARPBP	protein_coding			rna_seq	GeneMaskLFCScorer(requested_output=RNA_SEQ)	UBERON:0000995 total RNA-seq	+	total RNA-seq	UBERON:0000995	uterus	tissue	adult	encode	paired	FALSE				-0.0033598	-0.934881	0.934881	chr12:101545074-102593650:.
chr17:4179947:T>C		rs9915922	17	4083242	4179947	T	C	ENSG00000251812	Y_RNA	misc_RNA			rna_seq	GeneMaskLFCScorer(requested_output=RNA_SEQ)	UBERON:0000995 gtex Uterus polyA plus RNA-seq	.	polyA plus RNA-seq	UBERON:0000995	uterus	tissue	adult	gtex	paired	FALSE			Uterus	-0.00389385	-0.934881	0.934881	chr17:3655659-4704235:.
chr12:54031088:T>C		rs10876530	12	54424872	54031088	T	C	ENSG00000273046	ENSG00000273046	lncRNA			rna_seq	GeneMaskLFCScorer(requested_output=RNA_SEQ)	UBERON:0000995 total RNA-seq	+	total RNA-seq	UBERON:0000995	uterus	tissue	adult	encode	paired	FALSE				-0.00333357	-0.934881	0.934881	chr12:53506800-54555376:.
chr12:95181055:A>G		rs10777670	12	95574831	95181055	A	G	ENSG00000212535	RNU6-808P	snRNA			rna_seq	GeneMaskLFCScorer(requested_output=RNA_SEQ)	UBERON:0000995 gtex Uterus polyA plus RNA-seq	.	polyA plus RNA-seq	UBERON:0000995	uterus	tissue	adult	gtex	paired	FALSE			Uterus	-0.00390291	-0.934881	0.934881	chr12:94656767-95705343:.
chr10:94933970:T>G		rs12251688	10	96693727	94933970	T	G	ENSG00000276490	ENSG00000276490	protein_coding			rna_seq	GeneMaskLFCScorer(requested_output=RNA_SEQ)	UBERON:0000995 gtex Uterus polyA plus RNA-seq	.	polyA plus RNA-seq	UBERON:0000995	uterus	tissue	adult	gtex	paired	FALSE			Uterus	-0.00389385	-0.934881	0.934881	chr10:94409682-95458258:.
chr11:30162195:A>T		rs4922833	11	30183742	30162195	A	T	ENSG00000254530	LINC02755	lncRNA			rna_seq	GeneMaskLFCScorer(requested_output=RNA_SEQ)	UBERON:0000995 total RNA-seq	-	total RNA-seq	UBERON:0000995	uterus	tissue	adult	encode	paired	FALSE				-0.00284958	-0.934881	0.934881	chr11:29637907-30686483:.
chr6:29946287:T>C		rs36048260	6	29914064	29946287	T	C	ENSG00000204618	RNF39	protein_coding			rna_seq	GeneMaskLFCScorer(requested_output=RNA_SEQ)	UBERON:0000995 total RNA-seq	-	total RNA-seq	UBERON:0000995	uterus	tissue	adult	encode	paired	FALSE				-0.00285625	-0.934881	0.934881	chr6:29421999-30470575:.
chr12:95168762:A>T		rs11832540	12	95562538	95168762	A	T	ENSG00000293398	ENSG00000293398	lncRNA			rna_seq	GeneMaskLFCScorer(requested_output=RNA_SEQ)	UBERON:0000995 total RNA-seq	-	total RNA-seq	UBERON:0000995	uterus	tissue	adult	encode	paired	FALSE				-0.00286436	-0.934881	0.934881	chr12:94644474-95693050:.
chr18:63298973:C>G		rs4941194	18	60966206	63298973	C	G	ENSG00000267390	KDSR-DT	lncRNA			rna_seq	GeneMaskLFCScorer(requested_output=RNA_SEQ)	UBERON:0000995 total RNA-seq	+	total RNA-seq	UBERON:0000995	uterus	tissue	adult	encode	paired	FALSE				-0.0033536	-0.934881	0.934881	chr18:62774685-63823261:.
chr7:25720881:T>C		rs12672725	7	25760501	25720881	T	C	ENSG00000239622	ENSG00000239622	processed_pseudogene			rna_seq	GeneMaskLFCScorer(requested_output=RNA_SEQ)	UBERON:0000995 total RNA-seq	-	total RNA-seq	UBERON:0000995	uterus	tissue	adult	encode	paired	FALSE				-0.00284243	-0.934881	0.934881	chr7:25196593-26245169:.
chr10:88475700:T>C		rs2477956	10	90235457	88475700	T	C	ENSG00000201548	Y_RNA	misc_RNA			rna_seq	GeneMaskLFCScorer(requested_output=RNA_SEQ)	UBERON:0000995 gtex Uterus polyA plus RNA-seq	.	polyA plus RNA-seq	UBERON:0000995	uterus	tissue	adult	gtex	paired	FALSE			Uterus	-0.00391388	-0.934881	0.934881	chr10:87951412-88999988:.
chr10:88286355:A>T		rs1426615	10	90046112	88286355	A	T	ENSG00000227268	KLLN	protein_coding			rna_seq	GeneMaskLFCScorer(requested_output=RNA_SEQ)	UBERON:0000995 total RNA-seq	-	total RNA-seq	UBERON:0000995	uterus	tissue	adult	encode	paired	FALSE				-0.00285768	-0.934881	0.934881	chr10:87762067-88810643:.
chr3:49911295:T>C		rs2352984	3	49948728	49911295	T	C	ENSG00000290318	ENSG00000290318	protein_coding			rna_seq	GeneMaskLFCScorer(requested_output=RNA_SEQ)	UBERON:0000995 total RNA-seq	-	total RNA-seq	UBERON:0000995	uterus	tissue	adult	encode	paired	FALSE				-0.00286341	-0.934881	0.934881	chr3:49387007-50435583:.
chr6:127175367:A>G		rs2503323	6	127496512	127175367	A	G	ENSG00000220744	RPL5P18	processed_pseudogene			rna_seq	GeneMaskLFCScorer(requested_output=RNA_SEQ)	UBERON:0000995 gtex Uterus polyA plus RNA-seq	.	polyA plus RNA-seq	UBERON:0000995	uterus	tissue	adult	gtex	paired	FALSE			Uterus	-0.00391293	-0.934881	0.934881	chr6:126651079-127699655:.
chr8:8827443:A>G		rs1533059	8	8684953	8827443	A	G	ENSG00000233609	RPL10P19	transcribed_processed_pseudogene			rna_seq	GeneMaskLFCScorer(requested_output=RNA_SEQ)	UBERON:0000995 total RNA-seq	+	total RNA-seq	UBERON:0000995	uterus	tissue	adult	encode	paired	FALSE				-0.0033555	-0.934881	0.934881	chr8:8303155-9351731:.
chr8:11187652:A>G		rs7819412	8	11045161	11187652	A	G	ENSG00000136574	GATA4	protein_coding			rna_seq	GeneMaskLFCScorer(requested_output=RNA_SEQ)	UBERON:0000995 gtex Uterus polyA plus RNA-seq	.	polyA plus RNA-seq	UBERON:0000995	uterus	tissue	adult	gtex	paired	FALSE			Uterus	-0.00388813	-0.934881	0.934881	chr8:10663364-11711940:.
chr3:49375063:A>G		rs6775069	3	49412496	49375063	A	G	ENSG00000225399	ENSG00000225399	lncRNA			rna_seq	GeneMaskLFCScorer(requested_output=RNA_SEQ)	UBERON:0000995 total RNA-seq	+	total RNA-seq	UBERON:0000995	uterus	tissue	adult	encode	paired	FALSE				-0.00334263	-0.934881	0.934881	chr3:48850775-49899351:.
chr10:88419435:T>C		rs4934403	10	90179192	88419435	T	C	ENSG00000201548	Y_RNA	misc_RNA			rna_seq	GeneMaskLFCScorer(requested_output=RNA_SEQ)	UBERON:0000995 gtex Uterus polyA plus RNA-seq	.	polyA plus RNA-seq	UBERON:0000995	uterus	tissue	adult	gtex	paired	FALSE			Uterus	-0.00390863	-0.934881	0.934881	chr10:87895147-88943723:.
chr7:46432002:T>C		rs34300876	7	46471600	46432002	T	C	ENSG00000233539	ENSG00000233539	lncRNA			rna_seq	GeneMaskLFCScorer(requested_output=RNA_SEQ)	UBERON:0000995 gtex Uterus polyA plus RNA-seq	.	polyA plus RNA-seq	UBERON:0000995	uterus	tissue	adult	gtex	paired	FALSE			Uterus	-0.00392246	-0.934881	0.934881	chr7:45907714-46956290:.
chrX:70698607:C>G		rs5936582	X	69918457	70698607	C	G	ENSG00000165349	SLC7A3	protein_coding			rna_seq	GeneMaskLFCScorer(requested_output=RNA_SEQ)	UBERON:0000995 total RNA-seq	-	total RNA-seq	UBERON:0000995	uterus	tissue	adult	encode	paired	FALSE				-0.00285196	-0.934881	0.934881	chrX:70174319-71222895:.
chr8:99244682:T>C		rs9297289	8	100256910	99244682	T	C	ENSG00000240870	RPL19P14	processed_pseudogene			rna_seq	GeneMaskLFCScorer(requested_output=RNA_SEQ)	UBERON:0000995 gtex Uterus polyA plus RNA-seq	.	polyA plus RNA-seq	UBERON:0000995	uterus	tissue	adult	gtex	paired	FALSE			Uterus	-0.00389147	-0.934881	0.934881	chr8:98720394-99768970:.
chr2:202446647:T>C		rs72925072	2	203311370	202446647	T	C	ENSG00000212534	SNORD70	snoRNA			rna_seq	GeneMaskLFCScorer(requested_output=RNA_SEQ)	UBERON:0000995 total RNA-seq	+	total RNA-seq	UBERON:0000995	uterus	tissue	adult	encode	paired	FALSE				-0.00333643	-0.934881	0.934881	chr2:201922359-202970935:.
chr2:168333719:A>C		rs4536621	2	169190229	168333719	A	C	ENSG00000265694	MIR4774	miRNA			rna_seq	GeneMaskLFCScorer(requested_output=RNA_SEQ)	UBERON:0000995 total RNA-seq	+	total RNA-seq	UBERON:0000995	uterus	tissue	adult	encode	paired	FALSE				-0.00335455	-0.934881	0.934881	chr2:167809431-168858007:.
chr8:74362492:A>G		rs6995700	8	75274727	74362492	A	G	ENSG00000253983	ENSG00000253983	lncRNA			rna_seq	GeneMaskLFCScorer(requested_output=RNA_SEQ)	UBERON:0000995 total RNA-seq	+	total RNA-seq	UBERON:0000995	uterus	tissue	adult	encode	paired	FALSE				-0.00334597	-0.934881	0.934881	chr8:73838204-74886780:.
chr11:30341554:A>G		rs7926666	11	30363101	30341554	A	G	ENSG00000287373	ENSG00000287373	lncRNA			rna_seq	GeneMaskLFCScorer(requested_output=RNA_SEQ)	UBERON:0000995 gtex Uterus polyA plus RNA-seq	.	polyA plus RNA-seq	UBERON:0000995	uterus	tissue	adult	gtex	paired	FALSE			Uterus	-0.00391865	-0.934881	0.934881	chr11:29817266-30865842:.
chr3:50264152:A>G		rs9839427	3	50301584	50264152	A	G	ENSG00000088543	C3orf18	protein_coding			rna_seq	GeneMaskLFCScorer(requested_output=RNA_SEQ)	UBERON:0000995 total RNA-seq	-	total RNA-seq	UBERON:0000995	uterus	tissue	adult	encode	paired	FALSE				-0.0028615	-0.934881	0.934881	chr3:49739864-50788440:.
chr3:49171432:T>C		rs4955420	3	49208865	49171432	T	C	ENSG00000177352	CCDC71	protein_coding			rna_seq	GeneMaskLFCScorer(requested_output=RNA_SEQ)	UBERON:0000995 total RNA-seq	-	total RNA-seq	UBERON:0000995	uterus	tissue	adult	encode	paired	FALSE				-0.00284743	-0.934881	0.934881	chr3:48647144-49695720:.
chr8:99259418:A>T		rs6990741	8	100271646	99259418	A	T	ENSG00000253415	ENSG00000253415	processed_pseudogene			rna_seq	GeneMaskLFCScorer(requested_output=RNA_SEQ)	UBERON:0000995 gtex Uterus polyA plus RNA-seq	.	polyA plus RNA-seq	UBERON:0000995	uterus	tissue	adult	gtex	paired	FALSE			Uterus	-0.0039134	-0.934881	0.934881	chr8:98735130-99783706:.
chr1:172172263:A>T		rs12125882	1	172141403	172172263	A	T	ENSG00000230630	DNM3OS	lncRNA			rna_seq	GeneMaskLFCScorer(requested_output=RNA_SEQ)	UBERON:0000995 total RNA-seq	-	total RNA-seq	UBERON:0000995	uterus	tissue	adult	encode	paired	FALSE				-0.00284851	-0.934881	0.934881	chr1:171647975-172696551:.
chr8:99109388:T>C		rs6468666	8	100121616	99109388	T	C	ENSG00000254312	MRPL57P7	processed_pseudogene			rna_seq	GeneMaskLFCScorer(requested_output=RNA_SEQ)	UBERON:0000995 total RNA-seq	-	total RNA-seq	UBERON:0000995	uterus	tissue	adult	encode	paired	FALSE				-0.00286198	-0.934881	0.934881	chr8:98585100-99633676:.
chr3:49270439:T>C		rs11130187	3	49307872	49270439	T	C	ENSG00000272434	ENSG00000272434	lncRNA			rna_seq	GeneMaskLFCScorer(requested_output=RNA_SEQ)	UBERON:0000995 total RNA-seq	+	total RNA-seq	UBERON:0000995	uterus	tissue	adult	encode	paired	FALSE				-0.00332928	-0.934881	0.934881	chr3:48746151-49794727:.
chrX:132231235:T>C		rs5977661	X	131365263	132231235	T	C	ENSG00000232160	RAP2C-AS1	lncRNA			rna_seq	GeneMaskLFCScorer(requested_output=RNA_SEQ)	UBERON:0000995 total RNA-seq	+	total RNA-seq	UBERON:0000995	uterus	tissue	adult	encode	paired	FALSE				-0.00334621	-0.934881	0.934881	chrX:131706947-132755523:.
chr12:102158076:T>G		rs11111184	12	102551854	102158076	T	G	ENSG00000199933	RNY1P16	misc_RNA			rna_seq	GeneMaskLFCScorer(requested_output=RNA_SEQ)	UBERON:0000995 gtex Uterus polyA plus RNA-seq	.	polyA plus RNA-seq	UBERON:0000995	uterus	tissue	adult	gtex	paired	FALSE			Uterus	-0.0039041	-0.934881	0.934881	chr12:101633788-102682364:.
chr7:134907803:C>G		rs11562045	7	134592554	134907803	C	G	ENSG00000227471	AKR1B15	protein_coding			rna_seq	GeneMaskLFCScorer(requested_output=RNA_SEQ)	UBERON:0000995 gtex Uterus polyA plus RNA-seq	.	polyA plus RNA-seq	UBERON:0000995	uterus	tissue	adult	gtex	paired	FALSE			Uterus	-0.00389576	-0.934881	0.934881	chr7:134383515-135432091:.
chr6:152325558:T>C		rs9479294	6	152646693	152325558	T	C	ENSG00000218792	HSPD1P16	processed_pseudogene			rna_seq	GeneMaskLFCScorer(requested_output=RNA_SEQ)	UBERON:0000995 gtex Uterus polyA plus RNA-seq	.	polyA plus RNA-seq	UBERON:0000995	uterus	tissue	adult	gtex	paired	FALSE			Uterus	-0.00389791	-0.934881	0.934881	chr6:151801270-152849846:.
chrX:70860445:A>G		rs6625698	X	70080295	70860445	A	G	ENSG00000275975	Metazoa_SRP	misc_RNA			rna_seq	GeneMaskLFCScorer(requested_output=RNA_SEQ)	UBERON:0000995 total RNA-seq	+	total RNA-seq	UBERON:0000995	uterus	tissue	adult	encode	paired	FALSE				-0.00335789	-0.934881	0.934881	chrX:70336157-71384733:.
chr6:152266799:A>C		rs6937888	6	152587934	152266799	A	C	ENSG00000146469	VIP	protein_coding			rna_seq	GeneMaskLFCScorer(requested_output=RNA_SEQ)	UBERON:0000995 gtex Uterus polyA plus RNA-seq	.	polyA plus RNA-seq	UBERON:0000995	uterus	tissue	adult	gtex	paired	FALSE			Uterus	-0.003901	-0.934881	0.934881	chr6:151742511-152791087:.
chr8:99427919:T>G		rs140746044	8	100440147	99427919	T	G	ENSG00000287952	ENSG00000287952	lncRNA			rna_seq	GeneMaskLFCScorer(requested_output=RNA_SEQ)	UBERON:0000995 gtex Uterus polyA plus RNA-seq	.	polyA plus RNA-seq	UBERON:0000995	uterus	tissue	adult	gtex	paired	FALSE			Uterus	-0.00389695	-0.934881	0.934881	chr8:98903631-99952207:.
chr2:112771606:T>C		rs6542095	2	113529183	112771606	T	C	ENSG00000125538	IL1B	protein_coding			rna_seq	GeneMaskLFCScorer(requested_output=RNA_SEQ)	UBERON:0000995 total RNA-seq	-	total RNA-seq	UBERON:0000995	uterus	tissue	adult	encode	paired	FALSE				-0.0028615	-0.934881	0.934881	chr2:112247318-113295894:.
chr12:102167939:C>G		rs12424965	12	102561717	102167939	C	G	ENSG00000222255	RNU6-101P	snRNA			rna_seq	GeneMaskLFCScorer(requested_output=RNA_SEQ)	UBERON:0000995 total RNA-seq	-	total RNA-seq	UBERON:0000995	uterus	tissue	adult	encode	paired	FALSE				-0.00286722	-0.934881	0.934881	chr12:101643651-102692227:.
chr12:14336454:A>C		rs4763381	12	14489388	14336454	A	C	ENSG00000179256	SMCO3	protein_coding			rna_seq	GeneMaskLFCScorer(requested_output=RNA_SEQ)	UBERON:0000995 total RNA-seq	-	total RNA-seq	UBERON:0000995	uterus	tissue	adult	encode	paired	FALSE				-0.00286579	-0.934881	0.934881	chr12:13812166-14860742:.
chr2:187352056:T>C		rs858744	2	188216783	187352056	T	C	ENSG00000231739	GAPDHP59	processed_pseudogene			rna_seq	GeneMaskLFCScorer(requested_output=RNA_SEQ)	UBERON:0000995 total RNA-seq	+	total RNA-seq	UBERON:0000995	uterus	tissue	adult	encode	paired	FALSE				-0.00333643	-0.934881	0.934881	chr2:186827768-187876344:.
chr2:26957095:T>C		rs10191551	2	27179963	26957095	T	C	ENSG00000163792	TCF23	protein_coding			rna_seq	GeneMaskLFCScorer(requested_output=RNA_SEQ)	UBERON:0000995 total RNA-seq	+	total RNA-seq	UBERON:0000995	uterus	tissue	adult	encode	paired	FALSE				-0.0033493	-0.934881	0.934881	chr2:26432807-27481383:.
chr12:102201297:C>G		rs3763972	12	102595075	102201297	C	G	ENSG00000241917	ENSG00000241917	processed_pseudogene			rna_seq	GeneMaskLFCScorer(requested_output=RNA_SEQ)	UBERON:0000995 total RNA-seq	+	total RNA-seq	UBERON:0000995	uterus	tissue	adult	encode	paired	FALSE				-0.00335693	-0.934881	0.934881	chr12:101677009-102725585:.
chr8:99579202:A>C		rs16897473	8	100591430	99579202	A	C	ENSG00000206699	Y_RNA	misc_RNA			rna_seq	GeneMaskLFCScorer(requested_output=RNA_SEQ)	UBERON:0000995 gtex Uterus polyA plus RNA-seq	.	polyA plus RNA-seq	UBERON:0000995	uterus	tissue	adult	gtex	paired	FALSE			Uterus	-0.00389051	-0.934881	0.934881	chr8:99054914-100103490:.
chr3:49627957:A>G		rs2131108	3	49665390	49627957	A	G	ENSG00000270538	GCSHP6	processed_pseudogene			rna_seq	GeneMaskLFCScorer(requested_output=RNA_SEQ)	UBERON:0000995 gtex Uterus polyA plus RNA-seq	.	polyA plus RNA-seq	UBERON:0000995	uterus	tissue	adult	gtex	paired	FALSE			Uterus	-0.00390625	-0.934881	0.934881	chr3:49103669-50152245:.
chr12:14410908:T>C		rs2417348	12	14563842	14410908	T	C	ENSG00000179256	SMCO3	protein_coding			rna_seq	GeneMaskLFCScorer(requested_output=RNA_SEQ)	UBERON:0000995 total RNA-seq	-	total RNA-seq	UBERON:0000995	uterus	tissue	adult	encode	paired	FALSE				-0.00285387	-0.934881	0.934881	chr12:13886620-14935196:.
chr22:32717702:A>C		rs3827339	22	33113688	32717702	A	C	ENSG00000274617	ENSG00000274617	misc_RNA			rna_seq	GeneMaskLFCScorer(requested_output=RNA_SEQ)	UBERON:0000995 gtex Uterus polyA plus RNA-seq	.	polyA plus RNA-seq	UBERON:0000995	uterus	tissue	adult	gtex	paired	FALSE			Uterus	-0.0039041	-0.934881	0.934881	chr22:32193414-33241990:.
chr8:99316570:A>G		rs3134306	8	100328798	99316570	A	G	ENSG00000164920	OSR2	protein_coding			rna_seq	GeneMaskLFCScorer(requested_output=RNA_SEQ)	UBERON:0000995 total RNA-seq	+	total RNA-seq	UBERON:0000995	uterus	tissue	adult	encode	paired	FALSE				-0.00334358	-0.934881	0.934881	chr8:98792282-99840858:.
chr6:73930520:A>C		rs9352037	6	74640236	73930520	A	C	ENSG00000223786	ENSG00000223786	lncRNA			rna_seq	GeneMaskLFCScorer(requested_output=RNA_SEQ)	UBERON:0000995 total RNA-seq	+	total RNA-seq	UBERON:0000995	uterus	tissue	adult	encode	paired	FALSE				-0.00333309	-0.934881	0.934881	chr6:73406232-74454808:.
chr6:127153186:T>G		rs2489628	6	127474331	127153186	T	G	ENSG00000255330	ENSG00000255330	protein_coding			rna_seq	GeneMaskLFCScorer(requested_output=RNA_SEQ)	UBERON:0000995 total RNA-seq	-	total RNA-seq	UBERON:0000995	uterus	tissue	adult	encode	paired	FALSE				-0.00286794	-0.934881	0.934881	chr6:126628898-127677474:.
chr1:21930709:T>G		rs12033039	1	22257202	21930709	T	G	ENSG00000230068	CDC42-IT1	lncRNA			rna_seq	GeneMaskLFCScorer(requested_output=RNA_SEQ)	UBERON:0000995 total RNA-seq	+	total RNA-seq	UBERON:0000995	uterus	tissue	adult	encode	paired	FALSE				-0.00334883	-0.934881	0.934881	chr1:21406421-22454997:.
chr1:172323649:T>C		rs6682381	1	172292789	172323649	T	C	ENSG00000229785	SLC25A38P1	processed_pseudogene			rna_seq	GeneMaskLFCScorer(requested_output=RNA_SEQ)	UBERON:0000995 gtex Uterus polyA plus RNA-seq	.	polyA plus RNA-seq	UBERON:0000995	uterus	tissue	adult	gtex	paired	FALSE			Uterus	-0.0039196	-0.934881	0.934881	chr1:171799361-172847937:.
chr8:10813040:T>C		rs6601529	8	10670550	10813040	T	C	ENSG00000258724	PINX1	protein_coding			rna_seq	GeneMaskLFCScorer(requested_output=RNA_SEQ)	UBERON:0000995 total RNA-seq	-	total RNA-seq	UBERON:0000995	uterus	tissue	adult	encode	paired	FALSE				-0.00284755	-0.934881	0.934881	chr8:10288752-11337328:.
chr3:49183015:A>G		rs4955423	3	49220448	49183015	A	G	ENSG00000236980	C3orf84	protein_coding			rna_seq	GeneMaskLFCScorer(requested_output=RNA_SEQ)	UBERON:0000995 gtex Uterus polyA plus RNA-seq	.	polyA plus RNA-seq	UBERON:0000995	uterus	tissue	adult	gtex	paired	FALSE			Uterus	-0.00392294	-0.934881	0.934881	chr3:48658727-49707303:.
chr11:30257282:A>G		rs4531442	11	30278829	30257282	A	G	ENSG00000182255	KCNA4	protein_coding			rna_seq	GeneMaskLFCScorer(requested_output=RNA_SEQ)	UBERON:0000995 total RNA-seq	-	total RNA-seq	UBERON:0000995	uterus	tissue	adult	encode	paired	FALSE				-0.00285387	-0.934881	0.934881	chr11:29732994-30781570:.
chr2:187459489:A>T		rs13425233	2	188324216	187459489	A	T	ENSG00000224063	CALCRL-AS1	lncRNA			rna_seq	GeneMaskLFCScorer(requested_output=RNA_SEQ)	UBERON:0000995 total RNA-seq	+	total RNA-seq	UBERON:0000995	uterus	tissue	adult	encode	paired	FALSE				-0.00334406	-0.934881	0.934881	chr2:186935201-187983777:.
chr1:172159952:A>G		rs631154	1	172129092	172159952	A	G	ENSG00000208024	MIR199A2	miRNA			rna_seq	GeneMaskLFCScorer(requested_output=RNA_SEQ)	UBERON:0000995 gtex Uterus polyA plus RNA-seq	.	polyA plus RNA-seq	UBERON:0000995	uterus	tissue	adult	gtex	paired	FALSE			Uterus	-0.00392413	-0.934881	0.934881	chr1:171635664-172684240:.
chr3:49731638:T>C		rs9870858	3	49769071	49731638	T	C	ENSG00000199546	Y_RNA	misc_RNA			rna_seq	GeneMaskLFCScorer(requested_output=RNA_SEQ)	UBERON:0000995 total RNA-seq	+	total RNA-seq	UBERON:0000995	uterus	tissue	adult	encode	paired	FALSE				-0.00336075	-0.934881	0.934881	chr3:49207350-50255926:.
chr12:56956029:T>C		rs67771054	12	57349813	56956029	T	C	ENSG00000287200	ENSG00000287200	lncRNA			rna_seq	GeneMaskLFCScorer(requested_output=RNA_SEQ)	UBERON:0000995 gtex Uterus polyA plus RNA-seq	.	polyA plus RNA-seq	UBERON:0000995	uterus	tissue	adult	gtex	paired	FALSE			Uterus	-0.00389004	-0.934881	0.934881	chr12:56431741-57480317:.
chr10:21895175:A>G		rs2666753	10	22184104	21895175	A	G	ENSG00000272516	ENSG00000272516	lncRNA			rna_seq	GeneMaskLFCScorer(requested_output=RNA_SEQ)	UBERON:0000995 total RNA-seq	+	total RNA-seq	UBERON:0000995	uterus	tissue	adult	encode	paired	FALSE				-0.00335026	-0.934881	0.934881	chr10:21370887-22419463:.
chr6:29847955:T>C		rs6902658	6	29815732	29847955	T	C	ENSG00000238024	DDX39BP2	unprocessed_pseudogene			rna_seq	GeneMaskLFCScorer(requested_output=RNA_SEQ)	UBERON:0000995 gtex Uterus polyA plus RNA-seq	.	polyA plus RNA-seq	UBERON:0000995	uterus	tissue	adult	gtex	paired	FALSE			Uterus	-0.00388861	-0.934881	0.934881	chr6:29323667-30372243:.
chr1:172171408:T>C		rs554019	1	172140548	172171408	T	C	ENSG00000230364	RPL4P3	processed_pseudogene			rna_seq	GeneMaskLFCScorer(requested_output=RNA_SEQ)	UBERON:0000995 gtex Uterus polyA plus RNA-seq	.	polyA plus RNA-seq	UBERON:0000995	uterus	tissue	adult	gtex	paired	FALSE			Uterus	-0.00390625	-0.934881	0.934881	chr1:171647120-172695696:.
chr6:29859302:A>T		rs141143417	6	29827079	29859302	A	T	ENSG00000270604	HCG17	lncRNA			rna_seq	GeneMaskLFCScorer(requested_output=RNA_SEQ)	UBERON:0000995 total RNA-seq	-	total RNA-seq	UBERON:0000995	uterus	tissue	adult	encode	paired	FALSE				-0.00285339	-0.934881	0.934881	chr6:29335014-30383590:.
chr8:11451683:T>C		rs13255193	8	11309192	11451683	T	C	ENSG00000154319	FAM167A	protein_coding			rna_seq	GeneMaskLFCScorer(requested_output=RNA_SEQ)	UBERON:0000995 total RNA-seq	-	total RNA-seq	UBERON:0000995	uterus	tissue	adult	encode	paired	FALSE				-0.00285673	-0.934881	0.934881	chr8:10927395-11975971:.
chr3:49971743:T>C		rs35065728	3	50009176	49971743	T	C	ENSG00000114378	HYAL1	protein_coding			rna_seq	GeneMaskLFCScorer(requested_output=RNA_SEQ)	UBERON:0000995 total RNA-seq	-	total RNA-seq	UBERON:0000995	uterus	tissue	adult	encode	paired	FALSE				-0.00285697	-0.934881	0.934881	chr3:49447455-50496031:.
chr3:49971743:T>C		rs35065728	3	50009176	49971743	T	C	ENSG00000271858	ENSG00000271858	lncRNA			rna_seq	GeneMaskLFCScorer(requested_output=RNA_SEQ)	UBERON:0000995 total RNA-seq	+	total RNA-seq	UBERON:0000995	uterus	tissue	adult	encode	paired	FALSE				-0.00333548	-0.934881	0.934881	chr3:49447455-50496031:.
chr8:99476459:A>G		rs3134165	8	100488687	99476459	A	G	ENSG00000132554	RGS22	protein_coding			rna_seq	GeneMaskLFCScorer(requested_output=RNA_SEQ)	UBERON:0000995 total RNA-seq	-	total RNA-seq	UBERON:0000995	uterus	tissue	adult	encode	paired	FALSE				-0.00286436	-0.934881	0.934881	chr8:98952171-100000747:.
chr6:151710168:T>C		rs851975	6	152031303	151710168	T	C	ENSG00000252615	Y_RNA	misc_RNA			rna_seq	GeneMaskLFCScorer(requested_output=RNA_SEQ)	UBERON:0000995 total RNA-seq	-	total RNA-seq	UBERON:0000995	uterus	tissue	adult	encode	paired	FALSE				-0.00285625	-0.934881	0.934881	chr6:151185880-152234456:.
chr8:25464329:A>T		rs35698191	8	25321845	25464329	A	T	ENSG00000274988	MIR6876	miRNA			rna_seq	GeneMaskLFCScorer(requested_output=RNA_SEQ)	UBERON:0000995 total RNA-seq	+	total RNA-seq	UBERON:0000995	uterus	tissue	adult	encode	paired	FALSE				-0.00333214	-0.934881	0.934881	chr8:24940041-25988617:.
chr6:29825833:A>G		rs72492280	6	29793610	29825833	A	G	ENSG00000233916	ZDHHC20P1	processed_pseudogene			rna_seq	GeneMaskLFCScorer(requested_output=RNA_SEQ)	UBERON:0000995 gtex Uterus polyA plus RNA-seq	.	polyA plus RNA-seq	UBERON:0000995	uterus	tissue	adult	gtex	paired	FALSE			Uterus	-0.00388956	-0.934881	0.934881	chr6:29301545-30350121:.
chrX:70932128:A>G		rs17216883	X	70151978	70932128	A	G	ENSG00000147164	SNX12	protein_coding			rna_seq	GeneMaskLFCScorer(requested_output=RNA_SEQ)	UBERON:0000995 total RNA-seq	-	total RNA-seq	UBERON:0000995	uterus	tissue	adult	encode	paired	FALSE				-0.00284886	-0.934881	0.934881	chrX:70407840-71456416:.
chr8:11598976:T>C		rs118031156	8	11456485	11598976	T	C	ENSG00000227203	SUB1P1	processed_pseudogene			rna_seq	GeneMaskLFCScorer(requested_output=RNA_SEQ)	UBERON:0000995 total RNA-seq	+	total RNA-seq	UBERON:0000995	uterus	tissue	adult	encode	paired	FALSE				-0.00334454	-0.934881	0.934881	chr8:11074688-12123264:.
chr3:49638442:C>G		rs9830730	3	49675875	49638442	C	G	ENSG00000164078	MST1R	protein_coding			rna_seq	GeneMaskLFCScorer(requested_output=RNA_SEQ)	UBERON:0000995 total RNA-seq	-	total RNA-seq	UBERON:0000995	uterus	tissue	adult	encode	paired	FALSE				-0.0028584	-0.934881	0.934881	chr3:49114154-50162730:.
chr17:48291930:T>C		rs11655781	17	46369292	48291930	T	C	ENSG00000120068	HOXB8	protein_coding			rna_seq	GeneMaskLFCScorer(requested_output=RNA_SEQ)	UBERON:0000995 total RNA-seq	-	total RNA-seq	UBERON:0000995	uterus	tissue	adult	encode	paired	FALSE				-0.00284266	-0.934881	0.934881	chr17:47767642-48816218:.
chr8:99315273:T>C		rs3103712	8	100327501	99315273	T	C	ENSG00000271930	ENSG00000271930	lncRNA			rna_seq	GeneMaskLFCScorer(requested_output=RNA_SEQ)	UBERON:0000995 gtex Uterus polyA plus RNA-seq	.	polyA plus RNA-seq	UBERON:0000995	uterus	tissue	adult	gtex	paired	FALSE			Uterus	-0.00391006	-0.934881	0.934881	chr8:98790985-99839561:.
chr2:112784230:T>C		rs3783526	2	113541807	112784230	T	C	ENSG00000227368	CDK8P2	processed_pseudogene			rna_seq	GeneMaskLFCScorer(requested_output=RNA_SEQ)	UBERON:0000995 total RNA-seq	+	total RNA-seq	UBERON:0000995	uterus	tissue	adult	encode	paired	FALSE				-0.00335884	-0.934881	0.934881	chr2:112259942-113308518:.
chr6:29864342:T>C		rs73725442	6	29832119	29864342	T	C	ENSG00000290870	ENSG00000290870	lncRNA			rna_seq	GeneMaskLFCScorer(requested_output=RNA_SEQ)	UBERON:0000995 total RNA-seq	-	total RNA-seq	UBERON:0000995	uterus	tissue	adult	encode	paired	FALSE				-0.00284958	-0.934881	0.934881	chr6:29340054-30388630:.
chr3:50027841:A>G		rs35375092	3	50065274	50027841	A	G	ENSG00000187492	CDHR4	protein_coding			rna_seq	GeneMaskLFCScorer(requested_output=RNA_SEQ)	UBERON:0000995 total RNA-seq	-	total RNA-seq	UBERON:0000995	uterus	tissue	adult	encode	paired	FALSE				-0.00284719	-0.934881	0.934881	chr3:49503553-50552129:.
chr1:172127658:T>C		rs11589349	1	172096798	172127658	T	C	ENSG00000034971	MYOC	protein_coding			rna_seq	GeneMaskLFCScorer(requested_output=RNA_SEQ)	UBERON:0000995 gtex Uterus polyA plus RNA-seq	.	polyA plus RNA-seq	UBERON:0000995	uterus	tissue	adult	gtex	paired	FALSE			Uterus	-0.00391275	-0.934881	0.934881	chr1:171603370-172651946:.
chr2:27053334:A>G		rs3806520	2	27276202	27053334	A	G	ENSG00000200003	RNU6-986P	snRNA			rna_seq	GeneMaskLFCScorer(requested_output=RNA_SEQ)	UBERON:0000995 total RNA-seq	-	total RNA-seq	UBERON:0000995	uterus	tissue	adult	encode	paired	FALSE				-0.0028429	-0.934881	0.934881	chr2:26529046-27577622:.
chr8:99564714:T>C		rs7835824	8	100576942	99564714	T	C	ENSG00000207804	MIR599	miRNA			rna_seq	GeneMaskLFCScorer(requested_output=RNA_SEQ)	UBERON:0000995 gtex Uterus polyA plus RNA-seq	.	polyA plus RNA-seq	UBERON:0000995	uterus	tissue	adult	gtex	paired	FALSE			Uterus	-0.00391626	-0.934881	0.934881	chr8:99040426-100089002:.
chr1:115281777:A>G		rs7544256	1	115824398	115281777	A	G	ENSG00000287103	ENSG00000287103	lncRNA			rna_seq	GeneMaskLFCScorer(requested_output=RNA_SEQ)	UBERON:0000995 gtex Uterus polyA plus RNA-seq	.	polyA plus RNA-seq	UBERON:0000995	uterus	tissue	adult	gtex	paired	FALSE			Uterus	-0.00391293	-0.934881	0.934881	chr1:114757489-115806065:.
chr8:11559635:T>C		rs36048422	8	11417144	11559635	T	C	ENSG00000154316	TDH	transcribed_unitary_pseudogene			rna_seq	GeneMaskLFCScorer(requested_output=RNA_SEQ)	UBERON:0000995 gtex Uterus polyA plus RNA-seq	.	polyA plus RNA-seq	UBERON:0000995	uterus	tissue	adult	gtex	paired	FALSE			Uterus	-0.00390291	-0.934881	0.934881	chr8:11035347-12083923:.
chr9:22161665:T>C		rs10757290	9	22161664	22161665	T	C	ENSG00000274055	ENSG00000274055	misc_RNA			rna_seq	GeneMaskLFCScorer(requested_output=RNA_SEQ)	UBERON:0000995 gtex Uterus polyA plus RNA-seq	.	polyA plus RNA-seq	UBERON:0000995	uterus	tissue	adult	gtex	paired	FALSE			Uterus	-0.00392485	-0.934881	0.934881	chr9:21637377-22685953:.
chr6:29816508:A>G		rs72846685	6	29784285	29816508	A	G	ENSG00000214922	HLA-F-AS1	lncRNA			rna_seq	GeneMaskLFCScorer(requested_output=RNA_SEQ)	UBERON:0000995 total RNA-seq	-	total RNA-seq	UBERON:0000995	uterus	tissue	adult	encode	paired	FALSE				-0.00284791	-0.934881	0.934881	chr6:29292220-30340796:.
chr17:48184177:A>G		rs3897986	17	46261539	48184177	A	G	ENSG00000206954	RNU6-1201P	snRNA			rna_seq	GeneMaskLFCScorer(requested_output=RNA_SEQ)	UBERON:0000995 total RNA-seq	-	total RNA-seq	UBERON:0000995	uterus	tissue	adult	encode	paired	FALSE				-0.00286674	-0.934881	0.934881	chr17:47659889-48708465:.
chr12:102472860:T>C		rs17796225	12	102866638	102472860	T	C	ENSG00000183395	PMCH	protein_coding			rna_seq	GeneMaskLFCScorer(requested_output=RNA_SEQ)	UBERON:0000995 gtex Uterus polyA plus RNA-seq	.	polyA plus RNA-seq	UBERON:0000995	uterus	tissue	adult	gtex	paired	FALSE			Uterus	-0.0039041	-0.934881	0.934881	chr12:101948572-102997148:.
chr6:29873326:A>G		rs60562637	6	29841103	29873326	A	G	ENSG00000290870	ENSG00000290870	lncRNA			rna_seq	GeneMaskLFCScorer(requested_output=RNA_SEQ)	UBERON:0000995 total RNA-seq	-	total RNA-seq	UBERON:0000995	uterus	tissue	adult	encode	paired	FALSE				-0.00286341	-0.934881	0.934881	chr6:29349038-30397614:.
chr20:18211900:A>T		rs6045255	20	18192544	18211900	A	T	ENSG00000225419	RPL21P3	processed_pseudogene			rna_seq	GeneMaskLFCScorer(requested_output=RNA_SEQ)	UBERON:0000995 gtex Uterus polyA plus RNA-seq	.	polyA plus RNA-seq	UBERON:0000995	uterus	tissue	adult	gtex	paired	FALSE			Uterus	-0.00391793	-0.934881	0.934881	chr20:17687612-18736188:.
chr3:50006573:A>T		rs7635601	3	50044006	50006573	A	T	ENSG00000068028	RASSF1	protein_coding			rna_seq	GeneMaskLFCScorer(requested_output=RNA_SEQ)	UBERON:0000995 total RNA-seq	-	total RNA-seq	UBERON:0000995	uterus	tissue	adult	encode	paired	FALSE				-0.00285119	-0.934881	0.934881	chr3:49482285-50530861:.
chr8:11176467:T>C		rs7813802	8	11033976	11176467	T	C	ENSG00000154319	FAM167A	protein_coding			rna_seq	GeneMaskLFCScorer(requested_output=RNA_SEQ)	UBERON:0000995 total RNA-seq	-	total RNA-seq	UBERON:0000995	uterus	tissue	adult	encode	paired	FALSE				-0.00284195	-0.934881	0.934881	chr8:10652179-11700755:.
chr6:74255292:T>G		rs433168	6	74965008	74255292	T	G	ENSG00000272243	ENSG00000272243	lncRNA			rna_seq	GeneMaskLFCScorer(requested_output=RNA_SEQ)	UBERON:0000995 gtex Uterus polyA plus RNA-seq	.	polyA plus RNA-seq	UBERON:0000995	uterus	tissue	adult	gtex	paired	FALSE			Uterus	-0.00390959	-0.934881	0.934881	chr6:73731004-74779580:.
chr9:22143378:T>C		rs7849302	9	22143377	22143378	T	C	ENSG00000147889	CDKN2A	protein_coding			rna_seq	GeneMaskLFCScorer(requested_output=RNA_SEQ)	UBERON:0000995 total RNA-seq	-	total RNA-seq	UBERON:0000995	uterus	tissue	adult	encode	paired	FALSE				-0.00286961	-0.934881	0.934881	chr9:21619090-22667666:.
chr2:202683093:T>C		rs112884371	2	203547816	202683093	T	C	ENSG00000223825	DAZAP2P1	processed_pseudogene			rna_seq	GeneMaskLFCScorer(requested_output=RNA_SEQ)	UBERON:0000995 total RNA-seq	-	total RNA-seq	UBERON:0000995	uterus	tissue	adult	encode	paired	FALSE				-0.00285768	-0.934881	0.934881	chr2:202158805-203207381:.
chr8:74423117:A>G		rs7826609	8	75335352	74423117	A	G	ENSG00000283188	MIR2052	miRNA			rna_seq	GeneMaskLFCScorer(requested_output=RNA_SEQ)	UBERON:0000995 total RNA-seq	+	total RNA-seq	UBERON:0000995	uterus	tissue	adult	encode	paired	FALSE				-0.00334835	-0.934881	0.934881	chr8:73898829-74947405:.
chr8:99466524:T>C		rs3105203	8	100478752	99466524	T	C	ENSG00000271930	ENSG00000271930	lncRNA			rna_seq	GeneMaskLFCScorer(requested_output=RNA_SEQ)	UBERON:0000995 gtex Uterus polyA plus RNA-seq	.	polyA plus RNA-seq	UBERON:0000995	uterus	tissue	adult	gtex	paired	FALSE			Uterus	-0.0039134	-0.934881	0.934881	chr8:98942236-99990812:.
chr17:20199454:A>G		rs11204423	17	20102767	20199454	A	G	ENSG00000227685	LINC02088	lncRNA			rna_seq	GeneMaskLFCScorer(requested_output=RNA_SEQ)	UBERON:0000995 gtex Uterus polyA plus RNA-seq	.	polyA plus RNA-seq	UBERON:0000995	uterus	tissue	adult	gtex	paired	FALSE			Uterus	-0.00390816	-0.934881	0.934881	chr17:19675166-20723742:.
chr13:50429395:T>C		rs9568409	13	51003531	50429395	T	C	ENSG00000223676	RPL34P26	processed_pseudogene			rna_seq	GeneMaskLFCScorer(requested_output=RNA_SEQ)	UBERON:0000995 gtex Uterus polyA plus RNA-seq	.	polyA plus RNA-seq	UBERON:0000995	uterus	tissue	adult	gtex	paired	FALSE			Uterus	-0.00388956	-0.934881	0.934881	chr13:49905107-50953683:.
chr6:73898126:A>C		rs1370438	6	74607842	73898126	A	C	ENSG00000203907	OOEP	protein_coding			rna_seq	GeneMaskLFCScorer(requested_output=RNA_SEQ)	UBERON:0000995 gtex Uterus polyA plus RNA-seq	.	polyA plus RNA-seq	UBERON:0000995	uterus	tissue	adult	gtex	paired	FALSE			Uterus	-0.00391865	-0.934881	0.934881	chr6:73373838-74422414:.
chr6:29946109:T>G		rs34941730	6	29913886	29946109	T	G	ENSG00000272236	ENSG00000272236	lncRNA			rna_seq	GeneMaskLFCScorer(requested_output=RNA_SEQ)	UBERON:0000995 total RNA-seq	-	total RNA-seq	UBERON:0000995	uterus	tissue	adult	encode	paired	FALSE				-0.00285006	-0.934881	0.934881	chr6:29421821-30470397:.
chr17:48460283:A>G		rs1509635	17	46537645	48460283	A	G	ENSG00000182742	HOXB4	protein_coding			rna_seq	GeneMaskLFCScorer(requested_output=RNA_SEQ)	UBERON:0000995 total RNA-seq	-	total RNA-seq	UBERON:0000995	uterus	tissue	adult	encode	paired	FALSE				-0.00284469	-0.934881	0.934881	chr17:47935995-48984571:.
chr10:21607891:T>C		rs11012753	10	21896820	21607891	T	C	ENSG00000222071	MIR1915	miRNA			rna_seq	GeneMaskLFCScorer(requested_output=RNA_SEQ)	UBERON:0000995 total RNA-seq	-	total RNA-seq	UBERON:0000995	uterus	tissue	adult	encode	paired	FALSE				-0.00284195	-0.934881	0.934881	chr10:21083603-22132179:.
chr6:73733201:A>C		rs6932012	6	74442924	73733201	A	C	ENSG00000256980	KHDC1L	protein_coding			rna_seq	GeneMaskLFCScorer(requested_output=RNA_SEQ)	UBERON:0000995 gtex Uterus polyA plus RNA-seq	.	polyA plus RNA-seq	UBERON:0000995	uterus	tissue	adult	gtex	paired	FALSE			Uterus	-0.0039053	-0.934881	0.934881	chr6:73208913-74257489:.
chr6:29955108:T>C		rs72848146	6	29922885	29955108	T	C	ENSG00000232173	OR2H5P	unprocessed_pseudogene			rna_seq	GeneMaskLFCScorer(requested_output=RNA_SEQ)	UBERON:0000995 gtex Uterus polyA plus RNA-seq	.	polyA plus RNA-seq	UBERON:0000995	uterus	tissue	adult	gtex	paired	FALSE			Uterus	-0.00390148	-0.934881	0.934881	chr6:29430820-30479396:.
chr6:73877946:T>G		rs2917891	6	74587661	73877946	T	G	ENSG00000203907	OOEP	protein_coding			rna_seq	GeneMaskLFCScorer(requested_output=RNA_SEQ)	UBERON:0000995 gtex Uterus polyA plus RNA-seq	.	polyA plus RNA-seq	UBERON:0000995	uterus	tissue	adult	gtex	paired	FALSE			Uterus	-0.00390148	-0.934881	0.934881	chr6:73353658-74402234:.
chr11:32294886:A>T		rs10835879	11	32316432	32294886	A	T	ENSG00000270903	HNRNPA3P9	processed_pseudogene			rna_seq	GeneMaskLFCScorer(requested_output=RNA_SEQ)	UBERON:0000995 gtex Uterus polyA plus RNA-seq	.	polyA plus RNA-seq	UBERON:0000995	uterus	tissue	adult	gtex	paired	FALSE			Uterus	-0.00389957	-0.934881	0.934881	chr11:31770598-32819174:.
chrX:70986306:T>G		rs62608146	X	70206156	70986306	T	G	ENSG00000120498	TEX11	protein_coding			rna_seq	GeneMaskLFCScorer(requested_output=RNA_SEQ)	UBERON:0000995 gtex Uterus polyA plus RNA-seq	.	polyA plus RNA-seq	UBERON:0000995	uterus	tissue	adult	gtex	paired	FALSE			Uterus	-0.00391912	-0.934881	0.934881	chrX:70462018-71510594:.
chr8:74396247:T>C		rs16938900	8	75308482	74396247	T	C	ENSG00000253341	PCBP2P2	processed_pseudogene			rna_seq	GeneMaskLFCScorer(requested_output=RNA_SEQ)	UBERON:0000995 total RNA-seq	-	total RNA-seq	UBERON:0000995	uterus	tissue	adult	encode	paired	FALSE				-0.00286198	-0.934881	0.934881	chr8:73871959-74920535:.
chr1:21967034:T>C		rs7547232	1	22293527	21967034	T	C	ENSG00000162552	WNT4	protein_coding			rna_seq	GeneMaskLFCScorer(requested_output=RNA_SEQ)	UBERON:0000995 total RNA-seq	-	total RNA-seq	UBERON:0000995	uterus	tissue	adult	encode	paired	FALSE				-0.00284815	-0.934881	0.934881	chr1:21442746-22491322:.
chr8:11567568:T>C		rs4841562	8	11425077	11567568	T	C	ENSG00000136574	GATA4	protein_coding			rna_seq	GeneMaskLFCScorer(requested_output=RNA_SEQ)	UBERON:0000995 gtex Uterus polyA plus RNA-seq	.	polyA plus RNA-seq	UBERON:0000995	uterus	tissue	adult	gtex	paired	FALSE			Uterus	-0.00391245	-0.934881	0.934881	chr8:11043280-12091856:.
chr19:31439482:A>T		rs8103449	19	31930388	31439482	A	T	ENSG00000284430	ENSG00000284430	lncRNA			rna_seq	GeneMaskLFCScorer(requested_output=RNA_SEQ)	UBERON:0000995 gtex Uterus polyA plus RNA-seq	.	polyA plus RNA-seq	UBERON:0000995	uterus	tissue	adult	gtex	paired	FALSE			Uterus	-0.0039072	-0.934881	0.934881	chr19:30915194-31963770:.
chr8:11567568:T>C		rs4841562	8	11425077	11567568	T	C	ENSG00000284610	ENSG00000284610	transcribed_unprocessed_pseudogene			rna_seq	GeneMaskLFCScorer(requested_output=RNA_SEQ)	UBERON:0000995 gtex Uterus polyA plus RNA-seq	.	polyA plus RNA-seq	UBERON:0000995	uterus	tissue	adult	gtex	paired	FALSE			Uterus	-0.00389218	-0.934881	0.934881	chr8:11043280-12091856:.
chr6:29955108:T>C		rs72848146	6	29922885	29955108	T	C	ENSG00000227262	HCG4B	unprocessed_pseudogene			rna_seq	GeneMaskLFCScorer(requested_output=RNA_SEQ)	UBERON:0000995 total RNA-seq	-	total RNA-seq	UBERON:0000995	uterus	tissue	adult	encode	paired	FALSE				-0.00284386	-0.934881	0.934881	chr6:29430820-30479396:.
chr12:95123635:T>C		rs11107905	12	95517411	95123635	T	C	ENSG00000212535	RNU6-808P	snRNA			rna_seq	GeneMaskLFCScorer(requested_output=RNA_SEQ)	UBERON:0000995 gtex Uterus polyA plus RNA-seq	.	polyA plus RNA-seq	UBERON:0000995	uterus	tissue	adult	gtex	paired	FALSE			Uterus	-0.00391388	-0.934881	0.934881	chr12:94599347-95647923:.
chr11:32320971:A>G		rs7121219	11	32342517	32320971	A	G	ENSG00000276530	ENSG00000276530	misc_RNA			rna_seq	GeneMaskLFCScorer(requested_output=RNA_SEQ)	UBERON:0000995 total RNA-seq	+	total RNA-seq	UBERON:0000995	uterus	tissue	adult	encode	paired	FALSE				-0.00333595	-0.934881	0.934881	chr11:31796683-32845259:.
chr1:22389890:A>G		rs10158754	1	22716383	22389890	A	G	ENSG00000289692	ENSG00000289692	protein_coding			rna_seq	GeneMaskLFCScorer(requested_output=RNA_SEQ)	UBERON:0000995 total RNA-seq	+	total RNA-seq	UBERON:0000995	uterus	tissue	adult	encode	paired	FALSE				-0.00335666	-0.934881	0.934881	chr1:21865602-22914178:.
chr3:49990341:T>C		rs2353579	3	50027774	49990341	T	C	ENSG00000179564	LSMEM2	protein_coding			rna_seq	GeneMaskLFCScorer(requested_output=RNA_SEQ)	UBERON:0000995 total RNA-seq	+	total RNA-seq	UBERON:0000995	uterus	tissue	adult	encode	paired	FALSE				-0.00334692	-0.934881	0.934881	chr3:49466053-50514629:.
chr1:22034196:T>C		rs2473284	1	22360689	22034196	T	C	ENSG00000237200	ZBTB40-IT1	lncRNA			rna_seq	GeneMaskLFCScorer(requested_output=RNA_SEQ)	UBERON:0000995 gtex Uterus polyA plus RNA-seq	.	polyA plus RNA-seq	UBERON:0000995	uterus	tissue	adult	gtex	paired	FALSE			Uterus	-0.00389791	-0.934881	0.934881	chr1:21509908-22558484:.
chrX:70484521:T>G		rs5980709	X	69704371	70484521	T	G	ENSG00000186912	P2RY4	protein_coding			rna_seq	GeneMaskLFCScorer(requested_output=RNA_SEQ)	UBERON:0000995 gtex Uterus polyA plus RNA-seq	.	polyA plus RNA-seq	UBERON:0000995	uterus	tissue	adult	gtex	paired	FALSE			Uterus	-0.00390291	-0.934881	0.934881	chrX:69960233-71008809:.
chr4:55126199:A>G		rs2071559	4	55992366	55126199	A	G	ENSG00000109255	NMU	protein_coding			rna_seq	GeneMaskLFCScorer(requested_output=RNA_SEQ)	UBERON:0000995 total RNA-seq	-	total RNA-seq	UBERON:0000995	uterus	tissue	adult	encode	paired	FALSE				-0.00285578	-0.934881	0.934881	chr4:54601911-55650487:.
chr8:10771551:T>G		rs6601522	8	10629061	10771551	T	G	ENSG00000253649	PRSS51	protein_coding			rna_seq	GeneMaskLFCScorer(requested_output=RNA_SEQ)	UBERON:0000995 total RNA-seq	-	total RNA-seq	UBERON:0000995	uterus	tissue	adult	encode	paired	FALSE				-0.00287008	-0.934881	0.934881	chr8:10247263-11295839:.
chr6:74237119:A>T		rs1767871	6	74946835	74237119	A	T	ENSG00000272243	ENSG00000272243	lncRNA			rna_seq	GeneMaskLFCScorer(requested_output=RNA_SEQ)	UBERON:0000995 gtex Uterus polyA plus RNA-seq	.	polyA plus RNA-seq	UBERON:0000995	uterus	tissue	adult	gtex	paired	FALSE			Uterus	-0.0039196	-0.934881	0.934881	chr6:73712831-74761407:.
chr8:129088060:A>G		rs6997012	8	130100306	129088060	A	G	ENSG00000287785	ENSG00000287785	lncRNA			rna_seq	GeneMaskLFCScorer(requested_output=RNA_SEQ)	UBERON:0000995 gtex Uterus polyA plus RNA-seq	.	polyA plus RNA-seq	UBERON:0000995	uterus	tissue	adult	gtex	paired	FALSE			Uterus	-0.00391483	-0.934881	0.934881	chr8:128563772-129612348:.
chr1:172163386:A>G		rs12561946	1	172132526	172163386	A	G	ENSG00000283152	MIR3120	miRNA			rna_seq	GeneMaskLFCScorer(requested_output=RNA_SEQ)	UBERON:0000995 total RNA-seq	+	total RNA-seq	UBERON:0000995	uterus	tissue	adult	encode	paired	FALSE				-0.00333548	-0.934881	0.934881	chr1:171639098-172687674:.
chr6:29948862:A>C		rs72845132	6	29916639	29948862	A	C	ENSG00000176998	HCG4	unprocessed_pseudogene			rna_seq	GeneMaskLFCScorer(requested_output=RNA_SEQ)	UBERON:0000995 total RNA-seq	-	total RNA-seq	UBERON:0000995	uterus	tissue	adult	encode	paired	FALSE				-0.00287008	-0.934881	0.934881	chr6:29424574-30473150:.
chr7:25821799:C>G		rs1451382	7	25861419	25821799	C	G	ENSG00000270933	ENSG00000270933	lncRNA			rna_seq	GeneMaskLFCScorer(requested_output=RNA_SEQ)	UBERON:0000995 total RNA-seq	-	total RNA-seq	UBERON:0000995	uterus	tissue	adult	encode	paired	FALSE				-0.00286436	-0.934881	0.934881	chr7:25297511-26346087:.
chr3:49224161:T>C		rs11717524	3	49261594	49224161	T	C	ENSG00000285416	ENSG00000285416	unitary_pseudogene			rna_seq	GeneMaskLFCScorer(requested_output=RNA_SEQ)	UBERON:0000995 gtex Uterus polyA plus RNA-seq	.	polyA plus RNA-seq	UBERON:0000995	uterus	tissue	adult	gtex	paired	FALSE			Uterus	-0.00389504	-0.934881	0.934881	chr3:48699873-49748449:.
chr12:15242865:T>C		rs16910711	12	15395799	15242865	T	C	ENSG00000182993	C12orf60	protein_coding			rna_seq	GeneMaskLFCScorer(requested_output=RNA_SEQ)	UBERON:0000995 gtex Uterus polyA plus RNA-seq	.	polyA plus RNA-seq	UBERON:0000995	uterus	tissue	adult	gtex	paired	FALSE			Uterus	-0.00392066	-0.934881	0.934881	chr12:14718577-15767153:.
chr6:73710905:A>T		rs7739455	6	74420628	73710905	A	T	ENSG00000290002	ENSG00000290002	lncRNA			rna_seq	GeneMaskLFCScorer(requested_output=RNA_SEQ)	UBERON:0000995 total RNA-seq	-	total RNA-seq	UBERON:0000995	uterus	tissue	adult	encode	paired	FALSE				-0.002841	-0.934881	0.934881	chr6:73186617-74235193:.
chr6:151726618:A>G		rs3020342	6	152047753	151726618	A	G	ENSG00000120262	CCDC170	protein_coding			rna_seq	GeneMaskLFCScorer(requested_output=RNA_SEQ)	UBERON:0000995 total RNA-seq	+	total RNA-seq	UBERON:0000995	uterus	tissue	adult	encode	paired	FALSE				-0.00335908	-0.934881	0.934881	chr6:151202330-152250906:.
chr13:50478685:A>C		rs9568430	13	51052821	50478685	A	C	ENSG00000276089	ENSG00000276089	misc_RNA			rna_seq	GeneMaskLFCScorer(requested_output=RNA_SEQ)	UBERON:0000995 total RNA-seq	+	total RNA-seq	UBERON:0000995	uterus	tissue	adult	encode	paired	FALSE				-0.00333178	-0.934881	0.934881	chr13:49954397-51002973:.
chr2:202477894:A>G		rs72925078	2	203342617	202477894	A	G	ENSG00000223825	DAZAP2P1	processed_pseudogene			rna_seq	GeneMaskLFCScorer(requested_output=RNA_SEQ)	UBERON:0000995 total RNA-seq	-	total RNA-seq	UBERON:0000995	uterus	tissue	adult	encode	paired	FALSE				-0.00286818	-0.934881	0.934881	chr2:201953606-203002182:.
chr7:25824097:A>G		rs4722527	7	25863717	25824097	A	G	ENSG00000239622	ENSG00000239622	processed_pseudogene			rna_seq	GeneMaskLFCScorer(requested_output=RNA_SEQ)	UBERON:0000995 gtex Uterus polyA plus RNA-seq	.	polyA plus RNA-seq	UBERON:0000995	uterus	tissue	adult	gtex	paired	FALSE			Uterus	-0.00391483	-0.934881	0.934881	chr7:25299809-26348385:.
chr17:20278253:A>G		rs12603372	17	20181566	20278253	A	G	ENSG00000231645	KRT17P6	transcribed_unprocessed_pseudogene			rna_seq	GeneMaskLFCScorer(requested_output=RNA_SEQ)	UBERON:0000995 gtex Uterus polyA plus RNA-seq	.	polyA plus RNA-seq	UBERON:0000995	uterus	tissue	adult	gtex	paired	FALSE			Uterus	-0.00392294	-0.934881	0.934881	chr17:19753965-20802541:.
chr6:151518298:A>T		rs75318086	6	151839433	151518298	A	T	ENSG00000252431	RNU6-1247P	snRNA			rna_seq	GeneMaskLFCScorer(requested_output=RNA_SEQ)	UBERON:0000995 gtex Uterus polyA plus RNA-seq	.	polyA plus RNA-seq	UBERON:0000995	uterus	tissue	adult	gtex	paired	FALSE			Uterus	-0.00389528	-0.934881	0.934881	chr6:150994010-152042586:.
chr6:151518298:A>T		rs75318086	6	151839433	151518298	A	T	ENSG00000252487	RNY4P20	misc_RNA			rna_seq	GeneMaskLFCScorer(requested_output=RNA_SEQ)	UBERON:0000995 gtex Uterus polyA plus RNA-seq	.	polyA plus RNA-seq	UBERON:0000995	uterus	tissue	adult	gtex	paired	FALSE			Uterus	-0.00389004	-0.934881	0.934881	chr6:150994010-152042586:.
chr6:73968114:A>G		rs3003181	6	74677830	73968114	A	G	ENSG00000207023	RNU6-975P	snRNA			rna_seq	GeneMaskLFCScorer(requested_output=RNA_SEQ)	UBERON:0000995 total RNA-seq	+	total RNA-seq	UBERON:0000995	uterus	tissue	adult	encode	paired	FALSE				-0.00332642	-0.934881	0.934881	chr6:73443826-74492402:.
chr11:32274563:T>C		rs11031688	11	32296109	32274563	T	C	ENSG00000278045	ENSG00000278045	misc_RNA			rna_seq	GeneMaskLFCScorer(requested_output=RNA_SEQ)	UBERON:0000995 total RNA-seq	+	total RNA-seq	UBERON:0000995	uterus	tissue	adult	encode	paired	FALSE				-0.0033474	-0.934881	0.934881	chr11:31750275-32798851:.
chr17:48471305:A>G		rs1912155	17	46548667	48471305	A	G	ENSG00000233101	HOXB-AS3	lncRNA			rna_seq	GeneMaskLFCScorer(requested_output=RNA_SEQ)	UBERON:0000995 total RNA-seq	+	total RNA-seq	UBERON:0000995	uterus	tissue	adult	encode	paired	FALSE				-0.00334024	-0.934881	0.934881	chr17:47947017-48995593:.
chr8:99318446:T>C		rs2029595	8	100330674	99318446	T	C	ENSG00000253415	ENSG00000253415	processed_pseudogene			rna_seq	GeneMaskLFCScorer(requested_output=RNA_SEQ)	UBERON:0000995 gtex Uterus polyA plus RNA-seq	.	polyA plus RNA-seq	UBERON:0000995	uterus	tissue	adult	gtex	paired	FALSE			Uterus	-0.00391483	-0.934881	0.934881	chr8:98794158-99842734:.
chr6:34270199:C>G		rs56274948	6	34237976	34270199	C	G	ENSG00000065060	BLTP3A	protein_coding			rna_seq	GeneMaskLFCScorer(requested_output=RNA_SEQ)	UBERON:0000995 total RNA-seq	+	total RNA-seq	UBERON:0000995	uterus	tissue	adult	encode	paired	FALSE				-0.00332618	-0.934881	0.934881	chr6:33745911-34794487:.
chr17:4190845:C>G		rs34348519	17	4094140	4190845	C	G	ENSG00000074370	ATP2A3	protein_coding			rna_seq	GeneMaskLFCScorer(requested_output=RNA_SEQ)	UBERON:0000995 total RNA-seq	-	total RNA-seq	UBERON:0000995	uterus	tissue	adult	encode	paired	FALSE				-0.00286639	-0.934881	0.934881	chr17:3666557-4715133:.
chr12:15235197:A>C		rs12307658	12	15388131	15235197	A	C	ENSG00000243916	ENSG00000243916	processed_pseudogene			rna_seq	GeneMaskLFCScorer(requested_output=RNA_SEQ)	UBERON:0000995 gtex Uterus polyA plus RNA-seq	.	polyA plus RNA-seq	UBERON:0000995	uterus	tissue	adult	gtex	paired	FALSE			Uterus	-0.00389671	-0.934881	0.934881	chr12:14710909-15759485:.
chr8:99187042:T>C		rs6468673	8	100199270	99187042	T	C	ENSG00000223281	RN7SKP85	misc_RNA			rna_seq	GeneMaskLFCScorer(requested_output=RNA_SEQ)	UBERON:0000995 total RNA-seq	-	total RNA-seq	UBERON:0000995	uterus	tissue	adult	encode	paired	FALSE				-0.00286531	-0.934881	0.934881	chr8:98662754-99711330:.
chr6:29819461:A>G		rs2394176	6	29787238	29819461	A	G	ENSG00000204657	OR2H2	protein_coding			rna_seq	GeneMaskLFCScorer(requested_output=RNA_SEQ)	UBERON:0000995 gtex Uterus polyA plus RNA-seq	.	polyA plus RNA-seq	UBERON:0000995	uterus	tissue	adult	gtex	paired	FALSE			Uterus	-0.00391674	-0.934881	0.934881	chr6:29295173-30343749:.
chr3:49798017:T>C		rs6790568	3	49835450	49798017	T	C	ENSG00000145020	AMT	protein_coding			rna_seq	GeneMaskLFCScorer(requested_output=RNA_SEQ)	UBERON:0000995 total RNA-seq	-	total RNA-seq	UBERON:0000995	uterus	tissue	adult	encode	paired	FALSE				-0.00284553	-0.934881	0.934881	chr3:49273729-50322305:.
chr13:50018738:A>C		rs2066552	13	50592874	50018738	A	C	ENSG00000276089	ENSG00000276089	misc_RNA			rna_seq	GeneMaskLFCScorer(requested_output=RNA_SEQ)	UBERON:0000995 total RNA-seq	+	total RNA-seq	UBERON:0000995	uterus	tissue	adult	encode	paired	FALSE				-0.0033381	-0.934881	0.934881	chr13:49494450-50543026:.
chr13:50016702:C>G		rs66756338	13	50590838	50016702	C	G	ENSG00000152213	ARL11	protein_coding			rna_seq	GeneMaskLFCScorer(requested_output=RNA_SEQ)	UBERON:0000995 total RNA-seq	+	total RNA-seq	UBERON:0000995	uterus	tissue	adult	encode	paired	FALSE				-0.00332642	-0.934881	0.934881	chr13:49492414-50540990:.
chr9:133279294:T>G		rs495828	9	136154867	133279294	T	G	ENSG00000170827	CELP	transcribed_unprocessed_pseudogene			rna_seq	GeneMaskLFCScorer(requested_output=RNA_SEQ)	UBERON:0000995 gtex Uterus polyA plus RNA-seq	.	polyA plus RNA-seq	UBERON:0000995	uterus	tissue	adult	gtex	paired	FALSE			Uterus	-0.00389934	-0.934881	0.934881	chr9:132755006-133803582:.
chr8:10929033:A>G		rs11250092	8	10786543	10929033	A	G	ENSG00000207600	MIR598	miRNA			rna_seq	GeneMaskLFCScorer(requested_output=RNA_SEQ)	UBERON:0000995 gtex Uterus polyA plus RNA-seq	.	polyA plus RNA-seq	UBERON:0000995	uterus	tissue	adult	gtex	paired	FALSE			Uterus	-0.00389194	-0.934881	0.934881	chr8:10404745-11453321:.
chr13:49925713:A>G		rs61960442	13	50499849	49925713	A	G	ENSG00000273541	ENSG00000273541	misc_RNA			rna_seq	GeneMaskLFCScorer(requested_output=RNA_SEQ)	UBERON:0000995 gtex Uterus polyA plus RNA-seq	.	polyA plus RNA-seq	UBERON:0000995	uterus	tissue	adult	gtex	paired	FALSE			Uterus	-0.0039134	-0.934881	0.934881	chr13:49401425-50450001:.
chr2:11551098:T>C		rs974163	2	11691224	11551098	T	C	ENSG00000285569	ENSG00000285569	lncRNA			rna_seq	GeneMaskLFCScorer(requested_output=RNA_SEQ)	UBERON:0000995 gtex Uterus polyA plus RNA-seq	.	polyA plus RNA-seq	UBERON:0000995	uterus	tissue	adult	gtex	paired	FALSE			Uterus	-0.00389242	-0.934881	0.934881	chr2:11026810-12075386:.
chr9:22124631:A>G		rs10757279	9	22124630	22124631	A	G	ENSG00000215221	UBA52P6	transcribed_processed_pseudogene			rna_seq	GeneMaskLFCScorer(requested_output=RNA_SEQ)	UBERON:0000995 gtex Uterus polyA plus RNA-seq	.	polyA plus RNA-seq	UBERON:0000995	uterus	tissue	adult	gtex	paired	FALSE			Uterus	-0.00388932	-0.934881	0.934881	chr9:21600343-22648919:.
chrX:71142640:A>G		rs62609610	X	70362490	71142640	A	G	ENSG00000196338	NLGN3	protein_coding			rna_seq	GeneMaskLFCScorer(requested_output=RNA_SEQ)	UBERON:0000995 total RNA-seq	+	total RNA-seq	UBERON:0000995	uterus	tissue	adult	encode	paired	FALSE				-0.00334883	-0.934881	0.934881	chrX:70618352-71666928:.
chr17:48308361:A>G		rs4794603	17	46385723	48308361	A	G	ENSG00000264701	ENSG00000264701	lncRNA			rna_seq	GeneMaskLFCScorer(requested_output=RNA_SEQ)	UBERON:0000995 gtex Uterus polyA plus RNA-seq	.	polyA plus RNA-seq	UBERON:0000995	uterus	tissue	adult	gtex	paired	FALSE			Uterus	-0.00392073	-0.934881	0.934881	chr17:47784073-48832649:.
chr12:15324749:T>C		rs7304487	12	15477683	15324749	T	C	ENSG00000243916	ENSG00000243916	processed_pseudogene			rna_seq	GeneMaskLFCScorer(requested_output=RNA_SEQ)	UBERON:0000995 gtex Uterus polyA plus RNA-seq	.	polyA plus RNA-seq	UBERON:0000995	uterus	tissue	adult	gtex	paired	FALSE			Uterus	-0.00390148	-0.934881	0.934881	chr12:14800461-15849037:.
chr1:22008223:T>C		rs12746780	1	22334716	22008223	T	C	ENSG00000289715	ENSG00000289715	protein_coding			rna_seq	GeneMaskLFCScorer(requested_output=RNA_SEQ)	UBERON:0000995 total RNA-seq	+	total RNA-seq	UBERON:0000995	uterus	tissue	adult	encode	paired	FALSE				-0.00332737	-0.934881	0.934881	chr1:21483935-22532511:.
chr8:11500647:T>C		rs55860742	8	11358156	11500647	T	C	ENSG00000284610	ENSG00000284610	transcribed_unprocessed_pseudogene			rna_seq	GeneMaskLFCScorer(requested_output=RNA_SEQ)	UBERON:0000995 total RNA-seq	-	total RNA-seq	UBERON:0000995	uterus	tissue	adult	encode	paired	FALSE				-0.00284624	-0.934881	0.934881	chr8:10976359-12024935:.
chr12:57016407:A>G		rs2291855	12	57410191	57016407	A	G	ENSG00000166866	MYO1A	protein_coding			rna_seq	GeneMaskLFCScorer(requested_output=RNA_SEQ)	UBERON:0000995 gtex Uterus polyA plus RNA-seq	.	polyA plus RNA-seq	UBERON:0000995	uterus	tissue	adult	gtex	paired	FALSE			Uterus	-0.00392485	-0.934881	0.934881	chr12:56492119-57540695:.
chr2:27090014:A>G		rs6547413	2	27312882	27090014	A	G	ENSG00000157992	KRTCAP3	protein_coding			rna_seq	GeneMaskLFCScorer(requested_output=RNA_SEQ)	UBERON:0000995 total RNA-seq	+	total RNA-seq	UBERON:0000995	uterus	tissue	adult	encode	paired	FALSE				-0.0033474	-0.934881	0.934881	chr2:26565726-27614302:.
chr3:50186544:T>C		rs11717349	3	50223977	50186544	T	C	ENSG00000088538	DOCK3	protein_coding			rna_seq	GeneMaskLFCScorer(requested_output=RNA_SEQ)	UBERON:0000995 total RNA-seq	+	total RNA-seq	UBERON:0000995	uterus	tissue	adult	encode	paired	FALSE				-0.00333118	-0.934881	0.934881	chr3:49662256-50710832:.
chr6:73931873:C>G		rs9360716	6	74641589	73931873	C	G	ENSG00000229862	EEF1A1-AS1	lncRNA			rna_seq	GeneMaskLFCScorer(requested_output=RNA_SEQ)	UBERON:0000995 gtex Uterus polyA plus RNA-seq	.	polyA plus RNA-seq	UBERON:0000995	uterus	tissue	adult	gtex	paired	FALSE			Uterus	-0.00390768	-0.934881	0.934881	chr6:73407585-74456161:.
chr6:127172323:A>T		rs9491703	6	127493468	127172323	A	T	ENSG00000184530	C6orf58	protein_coding			rna_seq	GeneMaskLFCScorer(requested_output=RNA_SEQ)	UBERON:0000995 gtex Uterus polyA plus RNA-seq	.	polyA plus RNA-seq	UBERON:0000995	uterus	tissue	adult	gtex	paired	FALSE			Uterus	-0.00390816	-0.934881	0.934881	chr6:126648035-127696611:.
chr12:15259964:A>G		rs9787983	12	15412898	15259964	A	G	ENSG00000197837	H4C16	protein_coding			rna_seq	GeneMaskLFCScorer(requested_output=RNA_SEQ)	UBERON:0000995 total RNA-seq	-	total RNA-seq	UBERON:0000995	uterus	tissue	adult	encode	paired	FALSE				-0.00285891	-0.934881	0.934881	chr12:14735676-15784252:.
chr11:30134282:T>C		rs10835618	11	30155829	30134282	T	C	ENSG00000254532	ARL14EP-DT	lncRNA			rna_seq	GeneMaskLFCScorer(requested_output=RNA_SEQ)	UBERON:0000995 gtex Uterus polyA plus RNA-seq	.	polyA plus RNA-seq	UBERON:0000995	uterus	tissue	adult	gtex	paired	FALSE			Uterus	-0.00390863	-0.934881	0.934881	chr11:29609994-30658570:.
chr3:49994407:T>C		rs35012435	3	50031840	49994407	T	C	ENSG00000228008	ENSG00000228008	lncRNA			rna_seq	GeneMaskLFCScorer(requested_output=RNA_SEQ)	UBERON:0000995 gtex Uterus polyA plus RNA-seq	.	polyA plus RNA-seq	UBERON:0000995	uterus	tissue	adult	gtex	paired	FALSE			Uterus	-0.00390959	-0.934881	0.934881	chr3:49470119-50518695:.
chr1:22237000:A>G		rs2807326	1	22563493	22237000	A	G	ENSG00000070886	EPHA8	protein_coding			rna_seq	GeneMaskLFCScorer(requested_output=RNA_SEQ)	UBERON:0000995 gtex Uterus polyA plus RNA-seq	.	polyA plus RNA-seq	UBERON:0000995	uterus	tissue	adult	gtex	paired	FALSE			Uterus	-0.00389767	-0.934881	0.934881	chr1:21712712-22761288:.
chr3:49602370:T>G		rs1491983	3	49639803	49602370	T	G	ENSG00000199546	Y_RNA	misc_RNA			rna_seq	GeneMaskLFCScorer(requested_output=RNA_SEQ)	UBERON:0000995 total RNA-seq	+	total RNA-seq	UBERON:0000995	uterus	tissue	adult	encode	paired	FALSE				-0.003335	-0.934881	0.934881	chr3:49078082-50126658:.
chr10:94982980:T>C		rs9332211	10	96742737	94982980	T	C	ENSG00000288526	ENSG00000288526	lncRNA			rna_seq	GeneMaskLFCScorer(requested_output=RNA_SEQ)	UBERON:0000995 total RNA-seq	-	total RNA-seq	UBERON:0000995	uterus	tissue	adult	encode	paired	FALSE				-0.00284481	-0.934881	0.934881	chr10:94458692-95507268:.
chr15:40045261:T>G		rs9919974	15	40337462	40045261	T	G	ENSG00000273855	ENSG00000273855	lncRNA			rna_seq	GeneMaskLFCScorer(requested_output=RNA_SEQ)	UBERON:0000995 gtex Uterus polyA plus RNA-seq	.	polyA plus RNA-seq	UBERON:0000995	uterus	tissue	adult	gtex	paired	FALSE			Uterus	-0.00392485	-0.934881	0.934881	chr15:39520973-40569549:.
chr13:49975945:T>C		rs2407882	13	50550081	49975945	T	C	ENSG00000208006	MIR16-1	miRNA			rna_seq	GeneMaskLFCScorer(requested_output=RNA_SEQ)	UBERON:0000995 total RNA-seq	-	total RNA-seq	UBERON:0000995	uterus	tissue	adult	encode	paired	FALSE				-0.00285673	-0.934881	0.934881	chr13:49451657-50500233:.
chr6:29814844:T>C		rs11753654	6	29782621	29814844	T	C	ENSG00000232173	OR2H5P	unprocessed_pseudogene			rna_seq	GeneMaskLFCScorer(requested_output=RNA_SEQ)	UBERON:0000995 gtex Uterus polyA plus RNA-seq	.	polyA plus RNA-seq	UBERON:0000995	uterus	tissue	adult	gtex	paired	FALSE			Uterus	-0.00391531	-0.934881	0.934881	chr6:29290556-30339132:.
chr15:40074168:A>C		rs7495903	15	40366369	40074168	A	C	ENSG00000244705	RPLP0P10	processed_pseudogene			rna_seq	GeneMaskLFCScorer(requested_output=RNA_SEQ)	UBERON:0000995 gtex Uterus polyA plus RNA-seq	.	polyA plus RNA-seq	UBERON:0000995	uterus	tissue	adult	gtex	paired	FALSE			Uterus	-0.00391531	-0.934881	0.934881	chr15:39549880-40598456:.
chr12:15352378:T>C		rs56060060	12	15505312	15352378	T	C	ENSG00000256650	RERG-IT1	lncRNA			rna_seq	GeneMaskLFCScorer(requested_output=RNA_SEQ)	UBERON:0000995 total RNA-seq	-	total RNA-seq	UBERON:0000995	uterus	tissue	adult	encode	paired	FALSE				-0.00286245	-0.934881	0.934881	chr12:14828090-15876666:.
chr7:25762079:A>G		rs10215524	7	25801699	25762079	A	G	ENSG00000050344	NFE2L3	protein_coding			rna_seq	GeneMaskLFCScorer(requested_output=RNA_SEQ)	UBERON:0000995 total RNA-seq	+	total RNA-seq	UBERON:0000995	uterus	tissue	adult	encode	paired	FALSE				-0.00335741	-0.934881	0.934881	chr7:25237791-26286367:.
chr8:11229433:T>C		rs2736313	8	11086942	11229433	T	C	ENSG00000177710	SLC35G5	protein_coding			rna_seq	GeneMaskLFCScorer(requested_output=RNA_SEQ)	UBERON:0000995 gtex Uterus polyA plus RNA-seq	.	polyA plus RNA-seq	UBERON:0000995	uterus	tissue	adult	gtex	paired	FALSE			Uterus	-0.00390434	-0.934881	0.934881	chr8:10705145-11753721:.
chr1:22132301:A>G		rs12404660	1	22458794	22132301	A	G	ENSG00000289692	ENSG00000289692	protein_coding			rna_seq	GeneMaskLFCScorer(requested_output=RNA_SEQ)	UBERON:0000995 total RNA-seq	+	total RNA-seq	UBERON:0000995	uterus	tissue	adult	encode	paired	FALSE				-0.00333556	-0.934881	0.934881	chr1:21608013-22656589:.
chr10:88323430:A>G		rs11202712	10	90083187	88323430	A	G	ENSG00000289952	ENSG00000289952	lncRNA			rna_seq	GeneMaskLFCScorer(requested_output=RNA_SEQ)	UBERON:0000995 total RNA-seq	+	total RNA-seq	UBERON:0000995	uterus	tissue	adult	encode	paired	FALSE				-0.00333118	-0.934881	0.934881	chr10:87799142-88847718:.
chr12:121004396:A>T		rs3751151	12	121442199	121004396	A	T	ENSG00000222601	Y_RNA	misc_RNA			rna_seq	GeneMaskLFCScorer(requested_output=RNA_SEQ)	UBERON:0000995 gtex Uterus polyA plus RNA-seq	.	polyA plus RNA-seq	UBERON:0000995	uterus	tissue	adult	gtex	paired	FALSE			Uterus	-0.00390387	-0.934881	0.934881	chr12:120480108-121528684:.
chr2:11607911:A>G		rs12478958	2	11748037	11607911	A	G	ENSG00000201610	RNA5SP84	rRNA_pseudogene			rna_seq	GeneMaskLFCScorer(requested_output=RNA_SEQ)	UBERON:0000995 total RNA-seq	+	total RNA-seq	UBERON:0000995	uterus	tissue	adult	encode	paired	FALSE				-0.00335264	-0.934881	0.934881	chr2:11083623-12132199:.
chrX:70891861:T>C		rs4300150	X	70111711	70891861	T	C	ENSG00000230629	RPS23P8	processed_pseudogene			rna_seq	GeneMaskLFCScorer(requested_output=RNA_SEQ)	UBERON:0000995 gtex Uterus polyA plus RNA-seq	.	polyA plus RNA-seq	UBERON:0000995	uterus	tissue	adult	gtex	paired	FALSE			Uterus	-0.00389099	-0.934881	0.934881	chrX:70367573-71416149:.
chr1:21792178:T>C		rs12030290	1	22118671	21792178	T	C	ENSG00000187952	HS6ST1P1	processed_pseudogene			rna_seq	GeneMaskLFCScorer(requested_output=RNA_SEQ)	UBERON:0000995 gtex Uterus polyA plus RNA-seq	.	polyA plus RNA-seq	UBERON:0000995	uterus	tissue	adult	gtex	paired	FALSE			Uterus	-0.00391936	-0.934881	0.934881	chr1:21267890-22316466:.
chr8:10879042:C>G		rs755856	8	10736552	10879042	C	G	ENSG00000270076	ENSG00000270076	lncRNA			rna_seq	GeneMaskLFCScorer(requested_output=RNA_SEQ)	UBERON:0000995 gtex Uterus polyA plus RNA-seq	.	polyA plus RNA-seq	UBERON:0000995	uterus	tissue	adult	gtex	paired	FALSE			Uterus	-0.00390649	-0.934881	0.934881	chr8:10354754-11403330:.
chr1:172298279:T>C		rs2757493	1	172267419	172298279	T	C	ENSG00000283844	MIR214	miRNA			rna_seq	GeneMaskLFCScorer(requested_output=RNA_SEQ)	UBERON:0000995 total RNA-seq	-	total RNA-seq	UBERON:0000995	uterus	tissue	adult	encode	paired	FALSE				-0.00284946	-0.934881	0.934881	chr1:171773991-172822567:.
chr12:15264320:T>C		rs9788111	12	15417254	15264320	T	C	ENSG00000179256	SMCO3	protein_coding			rna_seq	GeneMaskLFCScorer(requested_output=RNA_SEQ)	UBERON:0000995 total RNA-seq	-	total RNA-seq	UBERON:0000995	uterus	tissue	adult	encode	paired	FALSE				-0.00284958	-0.934881	0.934881	chr12:14740032-15788608:.
chr8:99140782:T>G		rs4734426	8	100153010	99140782	T	G	ENSG00000253180	ENSG00000253180	processed_pseudogene			rna_seq	GeneMaskLFCScorer(requested_output=RNA_SEQ)	UBERON:0000995 total RNA-seq	-	total RNA-seq	UBERON:0000995	uterus	tissue	adult	encode	paired	FALSE				-0.00286818	-0.934881	0.934881	chr8:98616494-99665070:.
chr17:4259670:T>C		rs8069769	17	4162965	4259670	T	C	ENSG00000142484	TM4SF5	protein_coding			rna_seq	GeneMaskLFCScorer(requested_output=RNA_SEQ)	UBERON:0000995 gtex Uterus polyA plus RNA-seq	.	polyA plus RNA-seq	UBERON:0000995	uterus	tissue	adult	gtex	paired	FALSE			Uterus	-0.00390005	-0.934881	0.934881	chr17:3735382-4783958:.
chr12:15371025:T>G		rs56364377	12	15523959	15371025	T	G	ENSG00000151490	PTPRO	protein_coding			rna_seq	GeneMaskLFCScorer(requested_output=RNA_SEQ)	UBERON:0000995 total RNA-seq	+	total RNA-seq	UBERON:0000995	uterus	tissue	adult	encode	paired	FALSE				-0.00335503	-0.934881	0.934881	chr12:14846737-15895313:.
chr6:34212520:T>C		rs144100226	6	34180297	34212520	T	C	ENSG00000287089	ENSG00000287089	lncRNA			rna_seq	GeneMaskLFCScorer(requested_output=RNA_SEQ)	UBERON:0000995 gtex Uterus polyA plus RNA-seq	.	polyA plus RNA-seq	UBERON:0000995	uterus	tissue	adult	gtex	paired	FALSE			Uterus	-0.00389528	-0.934881	0.934881	chr6:33688232-34736808:.
chrX:134447305:T>C		rs112454272	X	133581335	134447305	T	C	ENSG00000231929	HMGB3P31	processed_pseudogene			rna_seq	GeneMaskLFCScorer(requested_output=RNA_SEQ)	UBERON:0000995 gtex Uterus polyA plus RNA-seq	.	polyA plus RNA-seq	UBERON:0000995	uterus	tissue	adult	gtex	paired	FALSE			Uterus	-0.00390577	-0.934881	0.934881	chrX:133923017-134971593:.
chr8:74349113:T>C		rs10089711	8	75261348	74349113	T	C	ENSG00000253833	DSTNP3	processed_pseudogene			rna_seq	GeneMaskLFCScorer(requested_output=RNA_SEQ)	UBERON:0000995 gtex Uterus polyA plus RNA-seq	.	polyA plus RNA-seq	UBERON:0000995	uterus	tissue	adult	gtex	paired	FALSE			Uterus	-0.00391936	-0.934881	0.934881	chr8:73824825-74873401:.
chr12:15361343:A>G		rs11056450	12	15514277	15361343	A	G	ENSG00000182993	C12orf60	protein_coding			rna_seq	GeneMaskLFCScorer(requested_output=RNA_SEQ)	UBERON:0000995 total RNA-seq	+	total RNA-seq	UBERON:0000995	uterus	tissue	adult	encode	paired	FALSE				-0.00334597	-0.934881	0.934881	chr12:14837055-15885631:.
chr15:40048090:T>C		rs12440899	15	40340291	40048090	T	C	ENSG00000273786	ENSG00000273786	lncRNA			rna_seq	GeneMaskLFCScorer(requested_output=RNA_SEQ)	UBERON:0000995 gtex Uterus polyA plus RNA-seq	.	polyA plus RNA-seq	UBERON:0000995	uterus	tissue	adult	gtex	paired	FALSE			Uterus	-0.00389862	-0.934881	0.934881	chr15:39523802-40572378:.
chr8:99387192:A>T		rs3134301	8	100399420	99387192	A	T	ENSG00000223281	RN7SKP85	misc_RNA			rna_seq	GeneMaskLFCScorer(requested_output=RNA_SEQ)	UBERON:0000995 gtex Uterus polyA plus RNA-seq	.	polyA plus RNA-seq	UBERON:0000995	uterus	tissue	adult	gtex	paired	FALSE			Uterus	-0.00390053	-0.934881	0.934881	chr8:98862904-99911480:.
chr1:172396577:T>C		rs7544610	1	172365717	172396577	T	C	ENSG00000229785	SLC25A38P1	processed_pseudogene			rna_seq	GeneMaskLFCScorer(requested_output=RNA_SEQ)	UBERON:0000995 gtex Uterus polyA plus RNA-seq	.	polyA plus RNA-seq	UBERON:0000995	uterus	tissue	adult	gtex	paired	FALSE			Uterus	-0.00389147	-0.934881	0.934881	chr1:171872289-172920865:.
chr6:29845103:A>G		rs72843669	6	29812880	29845103	A	G	ENSG00000270896	ENSG00000270896	processed_pseudogene			rna_seq	GeneMaskLFCScorer(requested_output=RNA_SEQ)	UBERON:0000995 gtex Uterus polyA plus RNA-seq	.	polyA plus RNA-seq	UBERON:0000995	uterus	tissue	adult	gtex	paired	FALSE			Uterus	-0.00389004	-0.934881	0.934881	chr6:29320815-30369391:.
chr4:55143078:T>C		rs28680424	4	56009245	55143078	T	C	ENSG00000109255	NMU	protein_coding			rna_seq	GeneMaskLFCScorer(requested_output=RNA_SEQ)	UBERON:0000995 gtex Uterus polyA plus RNA-seq	.	polyA plus RNA-seq	UBERON:0000995	uterus	tissue	adult	gtex	paired	FALSE			Uterus	-0.00391102	-0.934881	0.934881	chr4:54618790-55667366:.
chr11:30156270:T>C		rs3858481	11	30177817	30156270	T	C	ENSG00000242353	RPL12P30	processed_pseudogene			rna_seq	GeneMaskLFCScorer(requested_output=RNA_SEQ)	UBERON:0000995 gtex Uterus polyA plus RNA-seq	.	polyA plus RNA-seq	UBERON:0000995	uterus	tissue	adult	gtex	paired	FALSE			Uterus	-0.00390697	-0.934881	0.934881	chr11:29631982-30680558:.
chr6:29847183:A>C		rs9689483	6	29814960	29847183	A	C	ENSG00000235821	IFITM4P	processed_pseudogene			rna_seq	GeneMaskLFCScorer(requested_output=RNA_SEQ)	UBERON:0000995 total RNA-seq	-	total RNA-seq	UBERON:0000995	uterus	tissue	adult	encode	paired	FALSE				-0.0028615	-0.934881	0.934881	chr6:29322895-30371471:.
chr12:102295203:T>G		rs11111237	12	102688981	102295203	T	G	ENSG00000258230	ENSG00000258230	transcribed_processed_pseudogene			rna_seq	GeneMaskLFCScorer(requested_output=RNA_SEQ)	UBERON:0000995 gtex Uterus polyA plus RNA-seq	.	polyA plus RNA-seq	UBERON:0000995	uterus	tissue	adult	gtex	paired	FALSE			Uterus	-0.00391912	-0.934881	0.934881	chr12:101770915-102819491:.
chrX:132055477:T>C		rs5933055	X	131189505	132055477	T	C	ENSG00000134602	STK26	protein_coding			rna_seq	GeneMaskLFCScorer(requested_output=RNA_SEQ)	UBERON:0000995 total RNA-seq	+	total RNA-seq	UBERON:0000995	uterus	tissue	adult	encode	paired	FALSE				-0.00333881	-0.934881	0.934881	chrX:131531189-132579765:.
chr4:55131173:A>G		rs10013228	4	55997340	55131173	A	G	ENSG00000163440	PDCL2	protein_coding			rna_seq	GeneMaskLFCScorer(requested_output=RNA_SEQ)	UBERON:0000995 gtex Uterus polyA plus RNA-seq	.	polyA plus RNA-seq	UBERON:0000995	uterus	tissue	adult	gtex	paired	FALSE			Uterus	-0.00391579	-0.934881	0.934881	chr4:54606885-55655461:.
chr4:55133842:A>T		rs28411232	4	56000009	55133842	A	T	ENSG00000223305	RN7SKP30	misc_RNA			rna_seq	GeneMaskLFCScorer(requested_output=RNA_SEQ)	UBERON:0000995 gtex Uterus polyA plus RNA-seq	.	polyA plus RNA-seq	UBERON:0000995	uterus	tissue	adult	gtex	paired	FALSE			Uterus	-0.00390863	-0.934881	0.934881	chr4:54609554-55658130:.
chr15:40055544:T>C		rs3803361	15	40347745	40055544	T	C	ENSG00000248508	SRP14-DT	lncRNA			rna_seq	GeneMaskLFCScorer(requested_output=RNA_SEQ)	UBERON:0000995 total RNA-seq	+	total RNA-seq	UBERON:0000995	uterus	tissue	adult	encode	paired	FALSE				-0.00333214	-0.934881	0.934881	chr15:39531256-40579832:.
chr2:11515361:T>G		rs13407457	2	11655487	11515361	T	G	ENSG00000239899	RN7SL674P	misc_RNA			rna_seq	GeneMaskLFCScorer(requested_output=RNA_SEQ)	UBERON:0000995 gtex Uterus polyA plus RNA-seq	.	polyA plus RNA-seq	UBERON:0000995	uterus	tissue	adult	gtex	paired	FALSE			Uterus	-0.00391865	-0.934881	0.934881	chr2:10991073-12039649:.
chrX:71088370:A>G		rs12841062	X	70308220	71088370	A	G	ENSG00000199751	Y_RNA	misc_RNA			rna_seq	GeneMaskLFCScorer(requested_output=RNA_SEQ)	UBERON:0000995 gtex Uterus polyA plus RNA-seq	.	polyA plus RNA-seq	UBERON:0000995	uterus	tissue	adult	gtex	paired	FALSE			Uterus	-0.00392485	-0.934881	0.934881	chrX:70564082-71612658:.
chr17:20256373:T>C		rs2703788	17	20159686	20256373	T	C	ENSG00000225681	ENSG00000225681	transcribed_processed_pseudogene			rna_seq	GeneMaskLFCScorer(requested_output=RNA_SEQ)	UBERON:0000995 total RNA-seq	+	total RNA-seq	UBERON:0000995	uterus	tissue	adult	encode	paired	FALSE				-0.00335216	-0.934881	0.934881	chr17:19732085-20780661:.
chr17:48166151:T>G		rs4794488	17	46243513	48166151	T	G	ENSG00000141293	SKAP1	protein_coding			rna_seq	GeneMaskLFCScorer(requested_output=RNA_SEQ)	UBERON:0000995 total RNA-seq	-	total RNA-seq	UBERON:0000995	uterus	tissue	adult	encode	paired	FALSE				-0.00284863	-0.934881	0.934881	chr17:47641863-48690439:.
chr14:92603635:C>G		rs72697295	14	93069980	92603635	C	G	ENSG00000293569	ENSG00000293569	protein_coding			rna_seq	GeneMaskLFCScorer(requested_output=RNA_SEQ)	UBERON:0000995 gtex Uterus polyA plus RNA-seq	.	polyA plus RNA-seq	UBERON:0000995	uterus	tissue	adult	gtex	paired	FALSE			Uterus	-0.00389719	-0.934881	0.934881	chr14:92079347-93127923:.
chr3:49371569:C>G		rs11719762	3	49409002	49371569	C	G	ENSG00000234667	ACTL11P	unitary_pseudogene			rna_seq	GeneMaskLFCScorer(requested_output=RNA_SEQ)	UBERON:0000995 gtex Uterus polyA plus RNA-seq	.	polyA plus RNA-seq	UBERON:0000995	uterus	tissue	adult	gtex	paired	FALSE			Uterus	-0.00391054	-0.934881	0.934881	chr3:48847281-49895857:.
chr7:27178800:T>C		rs1859164	7	27218419	27178800	T	C	ENSG00000253405	EVX1-AS	lncRNA			rna_seq	GeneMaskLFCScorer(requested_output=RNA_SEQ)	UBERON:0000995 gtex Uterus polyA plus RNA-seq	.	polyA plus RNA-seq	UBERON:0000995	uterus	tissue	adult	gtex	paired	FALSE			Uterus	-0.00390863	-0.934881	0.934881	chr7:26654512-27703088:.
chr6:29816297:A>G		rs67281546	6	29784074	29816297	A	G	ENSG00000261548	HLA-P	unprocessed_pseudogene			rna_seq	GeneMaskLFCScorer(requested_output=RNA_SEQ)	UBERON:0000995 gtex Uterus polyA plus RNA-seq	.	polyA plus RNA-seq	UBERON:0000995	uterus	tissue	adult	gtex	paired	FALSE			Uterus	-0.00391865	-0.934881	0.934881	chr6:29292009-30340585:.
chr8:9723560:C>G		rs6982148	8	9581070	9723560	C	G	ENSG00000260093	MSRA-DT	lncRNA			rna_seq	GeneMaskLFCScorer(requested_output=RNA_SEQ)	UBERON:0000995 gtex Uterus polyA plus RNA-seq	.	polyA plus RNA-seq	UBERON:0000995	uterus	tissue	adult	gtex	paired	FALSE			Uterus	-0.00389862	-0.934881	0.934881	chr8:9199272-10247848:.
chr6:34227089:T>C		rs1759645	6	34194866	34227089	T	C	ENSG00000196114	IFITM3P3	processed_pseudogene			rna_seq	GeneMaskLFCScorer(requested_output=RNA_SEQ)	UBERON:0000995 total RNA-seq	-	total RNA-seq	UBERON:0000995	uterus	tissue	adult	encode	paired	FALSE				-0.00286388	-0.934881	0.934881	chr6:33702801-34751377:.
chr17:65776515:A>G		rs11870559	17	63772633	65776515	A	G	ENSG00000270870	ENSG00000270870	processed_pseudogene			rna_seq	GeneMaskLFCScorer(requested_output=RNA_SEQ)	UBERON:0000995 gtex Uterus polyA plus RNA-seq	.	polyA plus RNA-seq	UBERON:0000995	uterus	tissue	adult	gtex	paired	FALSE			Uterus	-0.00392318	-0.934881	0.934881	chr17:65252227-66300803:.
chr2:27159037:A>G		rs11682763	2	27381905	27159037	A	G	ENSG00000272056	ENSG00000272056	lncRNA			rna_seq	GeneMaskLFCScorer(requested_output=RNA_SEQ)	UBERON:0000995 total RNA-seq	-	total RNA-seq	UBERON:0000995	uterus	tissue	adult	encode	paired	FALSE				-0.00284815	-0.934881	0.934881	chr2:26634749-27683325:.
chr12:14458588:T>C		rs11055980	12	14611522	14458588	T	C	ENSG00000246705	H2AJ	protein_coding			rna_seq	GeneMaskLFCScorer(requested_output=RNA_SEQ)	UBERON:0000995 total RNA-seq	+	total RNA-seq	UBERON:0000995	uterus	tissue	adult	encode	paired	FALSE				-0.0033552	-0.934881	0.934881	chr12:13934300-14982876:.
chr12:95237130:A>G		rs61541373	12	95630906	95237130	A	G	ENSG00000212535	RNU6-808P	snRNA			rna_seq	GeneMaskLFCScorer(requested_output=RNA_SEQ)	UBERON:0000995 gtex Uterus polyA plus RNA-seq	.	polyA plus RNA-seq	UBERON:0000995	uterus	tissue	adult	gtex	paired	FALSE			Uterus	-0.00390863	-0.934881	0.934881	chr12:94712842-95761418:.
chr6:73812224:T>C		rs2917862	6	74521947	73812224	T	C	ENSG00000231652	CD109-AS1	lncRNA			rna_seq	GeneMaskLFCScorer(requested_output=RNA_SEQ)	UBERON:0000995 total RNA-seq	-	total RNA-seq	UBERON:0000995	uterus	tissue	adult	encode	paired	FALSE				-0.00286388	-0.934881	0.934881	chr6:73287936-74336512:.
chr17:48063930:A>G		rs11870317	17	46141292	48063930	A	G	ENSG00000207947	MIR152	miRNA			rna_seq	GeneMaskLFCScorer(requested_output=RNA_SEQ)	UBERON:0000995 gtex Uterus polyA plus RNA-seq	.	polyA plus RNA-seq	UBERON:0000995	uterus	tissue	adult	gtex	paired	FALSE			Uterus	-0.00388956	-0.934881	0.934881	chr17:47539642-48588218:.
chr6:151408446:C>G		rs6923684	6	151729581	151408446	C	G	ENSG00000120262	CCDC170	protein_coding			rna_seq	GeneMaskLFCScorer(requested_output=RNA_SEQ)	UBERON:0000995 total RNA-seq	+	total RNA-seq	UBERON:0000995	uterus	tissue	adult	encode	paired	FALSE				-0.00335836	-0.934881	0.934881	chr6:150884158-151932734:.
chr6:34217972:T>C		rs2797963	6	34185749	34217972	T	C	ENSG00000096395	MLN	protein_coding			rna_seq	GeneMaskLFCScorer(requested_output=RNA_SEQ)	UBERON:0000995 gtex Uterus polyA plus RNA-seq	.	polyA plus RNA-seq	UBERON:0000995	uterus	tissue	adult	gtex	paired	FALSE			Uterus	-0.00392294	-0.934881	0.934881	chr6:33693684-34742260:.
chr11:30141466:T>C		rs12272116	11	30163013	30141466	T	C	ENSG00000261340	LINC01616	lncRNA			rna_seq	GeneMaskLFCScorer(requested_output=RNA_SEQ)	UBERON:0000995 total RNA-seq	-	total RNA-seq	UBERON:0000995	uterus	tissue	adult	encode	paired	FALSE				-0.00286055	-0.934881	0.934881	chr11:29617178-30665754:.
chr10:21998793:T>C		rs12571634	10	22287722	21998793	T	C	ENSG00000252634	RN7SKP219	misc_RNA			rna_seq	GeneMaskLFCScorer(requested_output=RNA_SEQ)	UBERON:0000995 gtex Uterus polyA plus RNA-seq	.	polyA plus RNA-seq	UBERON:0000995	uterus	tissue	adult	gtex	paired	FALSE			Uterus	0.00386047	0.934881	0.934881	chr10:21474505-22523081:.
chr8:99468675:A>G		rs3134158	8	100480903	99468675	A	G	ENSG00000253948	VPS13B-DT	lncRNA			rna_seq	GeneMaskLFCScorer(requested_output=RNA_SEQ)	UBERON:0000995 total RNA-seq	-	total RNA-seq	UBERON:0000995	uterus	tissue	adult	encode	paired	FALSE				0.00282383	0.934881	0.934881	chr8:98944387-99992963:.
chr17:20218088:A>G		rs2703819	17	20121401	20218088	A	G	ENSG00000263494	ENSG00000263494	lncRNA			rna_seq	GeneMaskLFCScorer(requested_output=RNA_SEQ)	UBERON:0000995 total RNA-seq	+	total RNA-seq	UBERON:0000995	uterus	tissue	adult	encode	paired	FALSE				0.00330353	0.934881	0.934881	chr17:19693800-20742376:.
chr6:29868590:A>G		rs72848650	6	29836367	29868590	A	G	ENSG00000290574	ENSG00000290574	lncRNA			rna_seq	GeneMaskLFCScorer(requested_output=RNA_SEQ)	UBERON:0000995 total RNA-seq	+	total RNA-seq	UBERON:0000995	uterus	tissue	adult	encode	paired	FALSE				0.00329089	0.934881	0.934881	chr6:29344302-30392878:.
chr9:22116221:T>C		rs1537376	9	22116220	22116221	T	C	ENSG00000229835	KHSRPP1	processed_pseudogene			rna_seq	GeneMaskLFCScorer(requested_output=RNA_SEQ)	UBERON:0000995 gtex Uterus polyA plus RNA-seq	.	polyA plus RNA-seq	UBERON:0000995	uterus	tissue	adult	gtex	paired	FALSE			Uterus	0.00384903	0.934881	0.934881	chr9:21591933-22640509:.
chr2:26950652:T>C		rs4665930	2	27173520	26950652	T	C	ENSG00000272056	ENSG00000272056	lncRNA			rna_seq	GeneMaskLFCScorer(requested_output=RNA_SEQ)	UBERON:0000995 total RNA-seq	-	total RNA-seq	UBERON:0000995	uterus	tissue	adult	encode	paired	FALSE				0.00282049	0.934881	0.934881	chr2:26426364-27474940:.
chr6:151506220:A>G		rs76202178	6	151827355	151506220	A	G	ENSG00000213087	ENSG00000213087	processed_pseudogene			rna_seq	GeneMaskLFCScorer(requested_output=RNA_SEQ)	UBERON:0000995 total RNA-seq	-	total RNA-seq	UBERON:0000995	uterus	tissue	adult	encode	paired	FALSE				0.00280857	0.934881	0.934881	chr6:150981932-152030508:.
chr2:231851527:C>G		rs62198650	2	232716237	231851527	C	G	ENSG00000207626	MIR562	miRNA			rna_seq	GeneMaskLFCScorer(requested_output=RNA_SEQ)	UBERON:0000995 total RNA-seq	+	total RNA-seq	UBERON:0000995	uterus	tissue	adult	encode	paired	FALSE				0.00332522	0.934881	0.934881	chr2:231327239-232375815:.
chr12:56937660:T>C		rs12810024	12	57331444	56937660	T	C	ENSG00000274569	ENSG00000274569	processed_pseudogene			rna_seq	GeneMaskLFCScorer(requested_output=RNA_SEQ)	UBERON:0000995 gtex Uterus polyA plus RNA-seq	.	polyA plus RNA-seq	UBERON:0000995	uterus	tissue	adult	gtex	paired	FALSE			Uterus	0.00387239	0.934881	0.934881	chr12:56413372-57461948:.
chr2:112773714:A>G		rs1516790	2	113531291	112773714	A	G	ENSG00000144161	ZC3H8	protein_coding			rna_seq	GeneMaskLFCScorer(requested_output=RNA_SEQ)	UBERON:0000995 total RNA-seq	-	total RNA-seq	UBERON:0000995	uterus	tissue	adult	encode	paired	FALSE				0.00282264	0.934881	0.934881	chr2:112249426-113298002:.
chr6:151532976:T>G		rs17054388	6	151854111	151532976	T	G	ENSG00000219395	HSPA8P15	processed_pseudogene			rna_seq	GeneMaskLFCScorer(requested_output=RNA_SEQ)	UBERON:0000995 total RNA-seq	-	total RNA-seq	UBERON:0000995	uterus	tissue	adult	encode	paired	FALSE				0.00281715	0.934881	0.934881	chr6:151008688-152057264:.
chr10:21584366:T>G		rs7905967	10	21873295	21584366	T	G	ENSG00000286881	ENSG00000286881	lncRNA			rna_seq	GeneMaskLFCScorer(requested_output=RNA_SEQ)	UBERON:0000995 total RNA-seq	+	total RNA-seq	UBERON:0000995	uterus	tissue	adult	encode	paired	FALSE				0.00332451	0.934881	0.934881	chr10:21060078-22108654:.
chr12:14459389:A>G		rs4764090	12	14612323	14459389	A	G	ENSG00000256339	ENSG00000256339	lncRNA			rna_seq	GeneMaskLFCScorer(requested_output=RNA_SEQ)	UBERON:0000995 gtex Uterus polyA plus RNA-seq	.	polyA plus RNA-seq	UBERON:0000995	uterus	tissue	adult	gtex	paired	FALSE			Uterus	0.00386953	0.934881	0.934881	chr12:13935101-14983677:.
chrX:70979207:A>G		rs6625738	X	70199057	70979207	A	G	ENSG00000229324	NUTF2P7	processed_pseudogene			rna_seq	GeneMaskLFCScorer(requested_output=RNA_SEQ)	UBERON:0000995 gtex Uterus polyA plus RNA-seq	.	polyA plus RNA-seq	UBERON:0000995	uterus	tissue	adult	gtex	paired	FALSE			Uterus	0.00384378	0.934881	0.934881	chrX:70454919-71503495:.
chr3:49207224:A>G		rs6769821	3	49244657	49207224	A	G	ENSG00000270538	GCSHP6	processed_pseudogene			rna_seq	GeneMaskLFCScorer(requested_output=RNA_SEQ)	UBERON:0000995 gtex Uterus polyA plus RNA-seq	.	polyA plus RNA-seq	UBERON:0000995	uterus	tissue	adult	gtex	paired	FALSE			Uterus	0.00383663	0.934881	0.934881	chr3:48682936-49731512:.
chr20:32330959:A>G		rs1022685	20	30918762	32330959	A	G	ENSG00000199497	RNU1-94P	snRNA			rna_seq	GeneMaskLFCScorer(requested_output=RNA_SEQ)	UBERON:0000995 total RNA-seq	+	total RNA-seq	UBERON:0000995	uterus	tissue	adult	encode	paired	FALSE				0.00331688	0.934881	0.934881	chr20:31806671-32855247:.
chr17:48200255:A>C		rs28551638	17	46277617	48200255	A	C	ENSG00000263602	MIR3185	miRNA			rna_seq	GeneMaskLFCScorer(requested_output=RNA_SEQ)	UBERON:0000995 gtex Uterus polyA plus RNA-seq	.	polyA plus RNA-seq	UBERON:0000995	uterus	tissue	adult	gtex	paired	FALSE			Uterus	0.00385857	0.934881	0.934881	chr17:47675967-48724543:.
chr11:87117433:T>C		rs59876223	11	86828475	87117433	T	C	ENSG00000269895	ENSG00000269895	lncRNA			rna_seq	GeneMaskLFCScorer(requested_output=RNA_SEQ)	UBERON:0000995 total RNA-seq	+	total RNA-seq	UBERON:0000995	uterus	tissue	adult	encode	paired	FALSE				0.00332093	0.934881	0.934881	chr11:86593145-87641721:.
chr10:21955875:A>T		rs2666756	10	22244804	21955875	A	T	ENSG00000077327	SPAG6	protein_coding			rna_seq	GeneMaskLFCScorer(requested_output=RNA_SEQ)	UBERON:0000995 total RNA-seq	+	total RNA-seq	UBERON:0000995	uterus	tissue	adult	encode	paired	FALSE				0.00332022	0.934881	0.934881	chr10:21431587-22480163:.
chr2:27026377:A>G		rs3754733	2	27249245	27026377	A	G	ENSG00000171303	KCNK3	protein_coding			rna_seq	GeneMaskLFCScorer(requested_output=RNA_SEQ)	UBERON:0000995 total RNA-seq	+	total RNA-seq	UBERON:0000995	uterus	tissue	adult	encode	paired	FALSE				0.00331116	0.934881	0.934881	chr2:26502089-27550665:.
chr8:99500048:T>C		rs3105177	8	100512276	99500048	T	C	ENSG00000253948	VPS13B-DT	lncRNA			rna_seq	GeneMaskLFCScorer(requested_output=RNA_SEQ)	UBERON:0000995 total RNA-seq	-	total RNA-seq	UBERON:0000995	uterus	tissue	adult	encode	paired	FALSE				0.00283194	0.934881	0.934881	chr8:98975760-100024336:.
chr2:11443677:A>G		rs72770183	2	11583803	11443677	A	G	ENSG00000230790	ENSG00000230790	lncRNA			rna_seq	GeneMaskLFCScorer(requested_output=RNA_SEQ)	UBERON:0000995 gtex Uterus polyA plus RNA-seq	.	polyA plus RNA-seq	UBERON:0000995	uterus	tissue	adult	gtex	paired	FALSE			Uterus	0.0038619	0.934881	0.934881	chr2:10919389-11967965:.
chr2:202619901:C>G		rs1971739	2	203484624	202619901	C	G	ENSG00000233579	KRT8P15	processed_pseudogene			rna_seq	GeneMaskLFCScorer(requested_output=RNA_SEQ)	UBERON:0000995 total RNA-seq	-	total RNA-seq	UBERON:0000995	uterus	tissue	adult	encode	paired	FALSE				0.00281429	0.934881	0.934881	chr2:202095613-203144189:.
chr6:29869986:A>T		rs61244561	6	29837763	29869986	A	T	ENSG00000204655	MOG	protein_coding			rna_seq	GeneMaskLFCScorer(requested_output=RNA_SEQ)	UBERON:0000995 gtex Uterus polyA plus RNA-seq	.	polyA plus RNA-seq	UBERON:0000995	uterus	tissue	adult	gtex	paired	FALSE			Uterus	0.00384855	0.934881	0.934881	chr6:29345698-30394274:.
chr3:49174556:T>C		rs10865954	3	49211989	49174556	T	C	ENSG00000228350	LINC02585	lncRNA			rna_seq	GeneMaskLFCScorer(requested_output=RNA_SEQ)	UBERON:0000995 gtex Uterus polyA plus RNA-seq	.	polyA plus RNA-seq	UBERON:0000995	uterus	tissue	adult	gtex	paired	FALSE			Uterus	0.0038662	0.934881	0.934881	chr3:48650268-49698844:.
chr2:202622300:C>G		rs72926957	2	203487023	202622300	C	G	ENSG00000212309	SNORD70B	snoRNA			rna_seq	GeneMaskLFCScorer(requested_output=RNA_SEQ)	UBERON:0000995 gtex Uterus polyA plus RNA-seq	.	polyA plus RNA-seq	UBERON:0000995	uterus	tissue	adult	gtex	paired	FALSE			Uterus	0.00384068	0.934881	0.934881	chr2:202098012-203146588:.
chr6:170072152:C>G		rs1580720	6	170387376	170072152	C	G	ENSG00000288829	ENSG00000288829	lncRNA			rna_seq	GeneMaskLFCScorer(requested_output=RNA_SEQ)	UBERON:0000995 gtex Uterus polyA plus RNA-seq	.	polyA plus RNA-seq	UBERON:0000995	uterus	tissue	adult	gtex	paired	FALSE			Uterus	0.00384712	0.934881	0.934881	chr6:169547864-170596440:.
chr10:88272146:A>G		rs17110523	10	90031903	88272146	A	G	ENSG00000204022	LIPJ	protein_coding			rna_seq	GeneMaskLFCScorer(requested_output=RNA_SEQ)	UBERON:0000995 total RNA-seq	+	total RNA-seq	UBERON:0000995	uterus	tissue	adult	encode	paired	FALSE				0.00332642	0.934881	0.934881	chr10:87747858-88796434:.
chr12:95293721:A>T		rs7309252	12	95687497	95293721	A	T	ENSG00000289437	ENSG00000289437	lncRNA			rna_seq	GeneMaskLFCScorer(requested_output=RNA_SEQ)	UBERON:0000995 gtex Uterus polyA plus RNA-seq	.	polyA plus RNA-seq	UBERON:0000995	uterus	tissue	adult	gtex	paired	FALSE			Uterus	0.00385165	0.934881	0.934881	chr12:94769433-95818009:.
chr8:11196005:A>T		rs1987190	8	11053514	11196005	A	T	ENSG00000239315	RPL19P13	processed_pseudogene			rna_seq	GeneMaskLFCScorer(requested_output=RNA_SEQ)	UBERON:0000995 gtex Uterus polyA plus RNA-seq	.	polyA plus RNA-seq	UBERON:0000995	uterus	tissue	adult	gtex	paired	FALSE			Uterus	0.0038662	0.934881	0.934881	chr8:10671717-11720293:.
chr6:73816671:T>C		rs3012546	6	74526394	73816671	T	C	ENSG00000290002	ENSG00000290002	lncRNA			rna_seq	GeneMaskLFCScorer(requested_output=RNA_SEQ)	UBERON:0000995 total RNA-seq	-	total RNA-seq	UBERON:0000995	uterus	tissue	adult	encode	paired	FALSE				0.00282574	0.934881	0.934881	chr6:73292383-74340959:.
chr1:22178072:C>G		rs12032458	1	22504565	22178072	C	G	ENSG00000293453	ENSG00000293453	lncRNA			rna_seq	GeneMaskLFCScorer(requested_output=RNA_SEQ)	UBERON:0000995 gtex Uterus polyA plus RNA-seq	.	polyA plus RNA-seq	UBERON:0000995	uterus	tissue	adult	gtex	paired	FALSE			Uterus	0.00386906	0.934881	0.934881	chr1:21653784-22702360:.
chr3:49911638:A>G		rs868891	3	49949071	49911638	A	G	ENSG00000067560	RHOA	protein_coding			rna_seq	GeneMaskLFCScorer(requested_output=RNA_SEQ)	UBERON:0000995 total RNA-seq	-	total RNA-seq	UBERON:0000995	uterus	tissue	adult	encode	paired	FALSE				0.00281286	0.934881	0.934881	chr3:49387350-50435926:.
chr12:95273561:T>C		rs4471514	12	95667337	95273561	T	C	ENSG00000289437	ENSG00000289437	lncRNA			rna_seq	GeneMaskLFCScorer(requested_output=RNA_SEQ)	UBERON:0000995 gtex Uterus polyA plus RNA-seq	.	polyA plus RNA-seq	UBERON:0000995	uterus	tissue	adult	gtex	paired	FALSE			Uterus	0.0038681	0.934881	0.934881	chr12:94749273-95797849:.
chr6:151738428:A>G		rs2982552	6	152059563	151738428	A	G	ENSG00000213087	ENSG00000213087	processed_pseudogene			rna_seq	GeneMaskLFCScorer(requested_output=RNA_SEQ)	UBERON:0000995 total RNA-seq	-	total RNA-seq	UBERON:0000995	uterus	tissue	adult	encode	paired	FALSE				0.0028367	0.934881	0.934881	chr6:151214140-152262716:.
chr12:14492416:A>G		rs7304399	12	14645350	14492416	A	G	ENSG00000200830	RN7SKP134	misc_RNA			rna_seq	GeneMaskLFCScorer(requested_output=RNA_SEQ)	UBERON:0000995 total RNA-seq	-	total RNA-seq	UBERON:0000995	uterus	tissue	adult	encode	paired	FALSE				0.00283432	0.934881	0.934881	chr12:13968128-15016704:.
chrX:70453961:T>C		rs2274309	X	69673811	70453961	T	C	ENSG00000186912	P2RY4	protein_coding			rna_seq	GeneMaskLFCScorer(requested_output=RNA_SEQ)	UBERON:0000995 total RNA-seq	-	total RNA-seq	UBERON:0000995	uterus	tissue	adult	encode	paired	FALSE				0.00283003	0.934881	0.934881	chrX:69929673-70978249:.
chr3:50037340:A>G		rs4688753	3	50074773	50037340	A	G	ENSG00000234667	ACTL11P	unitary_pseudogene			rna_seq	GeneMaskLFCScorer(requested_output=RNA_SEQ)	UBERON:0000995 gtex Uterus polyA plus RNA-seq	.	polyA plus RNA-seq	UBERON:0000995	uterus	tissue	adult	gtex	paired	FALSE			Uterus	0.00384378	0.934881	0.934881	chr3:49513052-50561628:.
chr2:26934528:A>G		rs920437	2	27157396	26934528	A	G	ENSG00000138100	TRIM54	protein_coding			rna_seq	GeneMaskLFCScorer(requested_output=RNA_SEQ)	UBERON:0000995 total RNA-seq	+	total RNA-seq	UBERON:0000995	uterus	tissue	adult	encode	paired	FALSE				0.00330782	0.934881	0.934881	chr2:26410240-27458816:.
chr12:56962455:T>C		rs61539289	12	57356239	56962455	T	C	ENSG00000287200	ENSG00000287200	lncRNA			rna_seq	GeneMaskLFCScorer(requested_output=RNA_SEQ)	UBERON:0000995 gtex Uterus polyA plus RNA-seq	.	polyA plus RNA-seq	UBERON:0000995	uterus	tissue	adult	gtex	paired	FALSE			Uterus	0.00387239	0.934881	0.934881	chr12:56438167-57486743:.
chr8:11229248:A>C		rs56237087	8	11086757	11229248	A	C	ENSG00000254839	ENSG00000254839	lncRNA			rna_seq	GeneMaskLFCScorer(requested_output=RNA_SEQ)	UBERON:0000995 total RNA-seq	-	total RNA-seq	UBERON:0000995	uterus	tissue	adult	encode	paired	FALSE				0.00282621	0.934881	0.934881	chr8:10704960-11753536:.
chr2:112771663:T>C		rs11677416	2	113529240	112771663	T	C	ENSG00000180152	XIAPP3	processed_pseudogene			rna_seq	GeneMaskLFCScorer(requested_output=RNA_SEQ)	UBERON:0000995 gtex Uterus polyA plus RNA-seq	.	polyA plus RNA-seq	UBERON:0000995	uterus	tissue	adult	gtex	paired	FALSE			Uterus	0.00383997	0.934881	0.934881	chr2:112247375-113295951:.
chr6:151713489:A>G		rs13216081	6	152034624	151713489	A	G	ENSG00000213087	ENSG00000213087	processed_pseudogene			rna_seq	GeneMaskLFCScorer(requested_output=RNA_SEQ)	UBERON:0000995 gtex Uterus polyA plus RNA-seq	.	polyA plus RNA-seq	UBERON:0000995	uterus	tissue	adult	gtex	paired	FALSE			Uterus	0.00383836	0.934881	0.934881	chr6:151189201-152237777:.
chr7:25725781:A>G		rs10486414	7	25765401	25725781	A	G	ENSG00000290025	ENSG00000290025	lncRNA			rna_seq	GeneMaskLFCScorer(requested_output=RNA_SEQ)	UBERON:0000995 total RNA-seq	+	total RNA-seq	UBERON:0000995	uterus	tissue	adult	encode	paired	FALSE				0.00329924	0.934881	0.934881	chr7:25201493-26250069:.
chr8:9717619:T>G		rs35316422	8	9575129	9717619	T	G	ENSG00000253230	MIR124-1HG	lncRNA			rna_seq	GeneMaskLFCScorer(requested_output=RNA_SEQ)	UBERON:0000995 gtex Uterus polyA plus RNA-seq	.	polyA plus RNA-seq	UBERON:0000995	uterus	tissue	adult	gtex	paired	FALSE			Uterus	0.0038619	0.934881	0.934881	chr8:9193331-10241907:.
chr8:99147516:C>G		rs4735600	8	100159744	99147516	C	G	ENSG00000253180	ENSG00000253180	processed_pseudogene			rna_seq	GeneMaskLFCScorer(requested_output=RNA_SEQ)	UBERON:0000995 gtex Uterus polyA plus RNA-seq	.	polyA plus RNA-seq	UBERON:0000995	uterus	tissue	adult	gtex	paired	FALSE			Uterus	0.00386858	0.934881	0.934881	chr8:98623228-99671804:.
chr6:74220964:A>G		rs2781201	6	74930680	74220964	A	G	ENSG00000218483	ENSG00000218483	processed_pseudogene			rna_seq	GeneMaskLFCScorer(requested_output=RNA_SEQ)	UBERON:0000995 gtex Uterus polyA plus RNA-seq	.	polyA plus RNA-seq	UBERON:0000995	uterus	tissue	adult	gtex	paired	FALSE			Uterus	0.00384855	0.934881	0.934881	chr6:73696676-74745252:.
chr12:95224053:A>G		rs10777677	12	95617829	95224053	A	G	ENSG00000289437	ENSG00000289437	lncRNA			rna_seq	GeneMaskLFCScorer(requested_output=RNA_SEQ)	UBERON:0000995 gtex Uterus polyA plus RNA-seq	.	polyA plus RNA-seq	UBERON:0000995	uterus	tissue	adult	gtex	paired	FALSE			Uterus	0.00383735	0.934881	0.934881	chr12:94699765-95748341:.
chr4:94767452:A>G		rs4699673	4	95688603	94767452	A	G	ENSG00000138696	BMPR1B	protein_coding			rna_seq	GeneMaskLFCScorer(requested_output=RNA_SEQ)	UBERON:0000995 total RNA-seq	+	total RNA-seq	UBERON:0000995	uterus	tissue	adult	encode	paired	FALSE				0.00330043	0.934881	0.934881	chr4:94243164-95291740:.
chr8:11087929:A>G		rs9657519	8	10945439	11087929	A	G	ENSG00000270076	ENSG00000270076	lncRNA			rna_seq	GeneMaskLFCScorer(requested_output=RNA_SEQ)	UBERON:0000995 gtex Uterus polyA plus RNA-seq	.	polyA plus RNA-seq	UBERON:0000995	uterus	tissue	adult	gtex	paired	FALSE			Uterus	0.00385261	0.934881	0.934881	chr8:10563641-11612217:.
chr1:172188202:A>T		rs12126381	1	172157342	172188202	A	T	ENSG00000117560	FASLG	protein_coding			rna_seq	GeneMaskLFCScorer(requested_output=RNA_SEQ)	UBERON:0000995 gtex Uterus polyA plus RNA-seq	.	polyA plus RNA-seq	UBERON:0000995	uterus	tissue	adult	gtex	paired	FALSE			Uterus	0.00385475	0.934881	0.934881	chr1:171663914-172712490:.
chr12:57032181:T>C		rs1552245	12	57425965	57032181	T	C	ENSG00000182379	NXPH4	protein_coding			rna_seq	GeneMaskLFCScorer(requested_output=RNA_SEQ)	UBERON:0000995 total RNA-seq	+	total RNA-seq	UBERON:0000995	uterus	tissue	adult	encode	paired	FALSE				0.00330687	0.934881	0.934881	chr12:56507893-57556469:.
chr12:102662182:A>G		rs2132250	12	103055960	102662182	A	G	ENSG00000258142	ENSG00000258142	processed_pseudogene			rna_seq	GeneMaskLFCScorer(requested_output=RNA_SEQ)	UBERON:0000995 gtex Uterus polyA plus RNA-seq	.	polyA plus RNA-seq	UBERON:0000995	uterus	tissue	adult	gtex	paired	FALSE			Uterus	0.00383759	0.934881	0.934881	chr12:102137894-103186470:.
chr6:74402999:A>G		rs795857	6	75112715	74402999	A	G	ENSG00000218483	ENSG00000218483	processed_pseudogene			rna_seq	GeneMaskLFCScorer(requested_output=RNA_SEQ)	UBERON:0000995 total RNA-seq	-	total RNA-seq	UBERON:0000995	uterus	tissue	adult	encode	paired	FALSE				0.0028286	0.934881	0.934881	chr6:73878711-74927287:.
chr8:74222690:A>G		rs4737408	8	75134925	74222690	A	G	ENSG00000104381	GDAP1	protein_coding			rna_seq	GeneMaskLFCScorer(requested_output=RNA_SEQ)	UBERON:0000995 total RNA-seq	+	total RNA-seq	UBERON:0000995	uterus	tissue	adult	encode	paired	FALSE				0.00330472	0.934881	0.934881	chr8:73698402-74746978:.
chr10:88334704:T>G		rs1346226	10	90094461	88334704	T	G	ENSG00000152766	ANKRD22	protein_coding			rna_seq	GeneMaskLFCScorer(requested_output=RNA_SEQ)	UBERON:0000995 total RNA-seq	-	total RNA-seq	UBERON:0000995	uterus	tissue	adult	encode	paired	FALSE				0.00281668	0.934881	0.934881	chr10:87810416-88858992:.
chr17:48424520:T>C		rs113439585	17	46501882	48424520	T	C	ENSG00000210741	MIR196A1	miRNA			rna_seq	GeneMaskLFCScorer(requested_output=RNA_SEQ)	UBERON:0000995 gtex Uterus polyA plus RNA-seq	.	polyA plus RNA-seq	UBERON:0000995	uterus	tissue	adult	gtex	paired	FALSE			Uterus	0.00384712	0.934881	0.934881	chr17:47900232-48948808:.
chr8:74380529:C>G		rs6997725	8	75292764	74380529	C	G	ENSG00000244295	RPS20P21	processed_pseudogene			rna_seq	GeneMaskLFCScorer(requested_output=RNA_SEQ)	UBERON:0000995 total RNA-seq	+	total RNA-seq	UBERON:0000995	uterus	tissue	adult	encode	paired	FALSE				0.00331879	0.934881	0.934881	chr8:73856241-74904817:.
chr10:88291278:T>G		rs7068821	10	90051035	88291278	T	G	ENSG00000275015	ENSG00000275015	unprocessed_pseudogene			rna_seq	GeneMaskLFCScorer(requested_output=RNA_SEQ)	UBERON:0000995 total RNA-seq	-	total RNA-seq	UBERON:0000995	uterus	tissue	adult	encode	paired	FALSE				0.00282335	0.934881	0.934881	chr10:87766990-88815566:.
chr8:10144517:T>C		rs13272793	8	10002027	10144517	T	C	ENSG00000253649	PRSS51	protein_coding			rna_seq	GeneMaskLFCScorer(requested_output=RNA_SEQ)	UBERON:0000995 total RNA-seq	-	total RNA-seq	UBERON:0000995	uterus	tissue	adult	encode	paired	FALSE				0.00280809	0.934881	0.934881	chr8:9620229-10668805:.
chr17:48180412:A>G		rs208013	17	46257774	48180412	A	G	ENSG00000266601	ENSG00000266601	lncRNA			rna_seq	GeneMaskLFCScorer(requested_output=RNA_SEQ)	UBERON:0000995 gtex Uterus polyA plus RNA-seq	.	polyA plus RNA-seq	UBERON:0000995	uterus	tissue	adult	gtex	paired	FALSE			Uterus	0.0038631	0.934881	0.934881	chr17:47656124-48704700:.
chr17:48184809:T>C		rs2278868	17	46262171	48184809	T	C	ENSG00000263412	NFE2L1-DT	lncRNA			rna_seq	GeneMaskLFCScorer(requested_output=RNA_SEQ)	UBERON:0000995 total RNA-seq	-	total RNA-seq	UBERON:0000995	uterus	tissue	adult	encode	paired	FALSE				0.00283384	0.934881	0.934881	chr17:47660521-48709097:.
chr1:172172859:T>C		rs17361955	1	172141999	172172859	T	C	ENSG00000206684	RNU6-157P	snRNA			rna_seq	GeneMaskLFCScorer(requested_output=RNA_SEQ)	UBERON:0000995 total RNA-seq	+	total RNA-seq	UBERON:0000995	uterus	tissue	adult	encode	paired	FALSE				0.00329971	0.934881	0.934881	chr1:171648571-172697147:.
chr3:49272354:A>C		rs6809851	3	49309787	49272354	A	C	ENSG00000259970	ENSG00000259970	lncRNA			rna_seq	GeneMaskLFCScorer(requested_output=RNA_SEQ)	UBERON:0000995 total RNA-seq	-	total RNA-seq	UBERON:0000995	uterus	tissue	adult	encode	paired	FALSE				0.00281596	0.934881	0.934881	chr3:48748066-49796642:.
chr8:134726834:T>C		rs13264561	8	135739077	134726834	T	C	ENSG00000248492	ZFAT-AS1	lncRNA			rna_seq	GeneMaskLFCScorer(requested_output=RNA_SEQ)	UBERON:0000995 gtex Uterus polyA plus RNA-seq	.	polyA plus RNA-seq	UBERON:0000995	uterus	tissue	adult	gtex	paired	FALSE			Uterus	0.00383925	0.934881	0.934881	chr8:134202546-135251122:.
chr8:99295375:A>G		rs6468679	8	100307603	99295375	A	G	ENSG00000253415	ENSG00000253415	processed_pseudogene			rna_seq	GeneMaskLFCScorer(requested_output=RNA_SEQ)	UBERON:0000995 gtex Uterus polyA plus RNA-seq	.	polyA plus RNA-seq	UBERON:0000995	uterus	tissue	adult	gtex	paired	FALSE			Uterus	0.00386095	0.934881	0.934881	chr8:98771087-99819663:.
chr6:151443820:A>C		rs3800276	6	151764955	151443820	A	C	ENSG00000252615	Y_RNA	misc_RNA			rna_seq	GeneMaskLFCScorer(requested_output=RNA_SEQ)	UBERON:0000995 gtex Uterus polyA plus RNA-seq	.	polyA plus RNA-seq	UBERON:0000995	uterus	tissue	adult	gtex	paired	FALSE			Uterus	0.00386238	0.934881	0.934881	chr6:150919532-151968108:.
chr2:187506669:T>C		rs35056802	2	188371396	187506669	T	C	ENSG00000231739	GAPDHP59	processed_pseudogene			rna_seq	GeneMaskLFCScorer(requested_output=RNA_SEQ)	UBERON:0000995 total RNA-seq	+	total RNA-seq	UBERON:0000995	uterus	tissue	adult	encode	paired	FALSE				0.00330591	0.934881	0.934881	chr2:186982381-188030957:.
chr12:95313985:T>G		rs10745721	12	95707761	95313985	T	G	ENSG00000241556	RPL29P26	processed_pseudogene			rna_seq	GeneMaskLFCScorer(requested_output=RNA_SEQ)	UBERON:0000995 total RNA-seq	-	total RNA-seq	UBERON:0000995	uterus	tissue	adult	encode	paired	FALSE				0.00281382	0.934881	0.934881	chr12:94789697-95838273:.
chr8:9649300:T>C		rs11785458	8	9506810	9649300	T	C	ENSG00000207701	MIR597	miRNA			rna_seq	GeneMaskLFCScorer(requested_output=RNA_SEQ)	UBERON:0000995 gtex Uterus polyA plus RNA-seq	.	polyA plus RNA-seq	UBERON:0000995	uterus	tissue	adult	gtex	paired	FALSE			Uterus	0.00386715	0.934881	0.934881	chr8:9125012-10173588:.
chr6:151521781:T>C		rs117027891	6	151842916	151521781	T	C	ENSG00000120254	MTHFD1L	protein_coding			rna_seq	GeneMaskLFCScorer(requested_output=RNA_SEQ)	UBERON:0000995 total RNA-seq	+	total RNA-seq	UBERON:0000995	uterus	tissue	adult	encode	paired	FALSE				0.00329936	0.934881	0.934881	chr6:150997493-152046069:.
chr8:10249558:T>C		rs13266832	8	10107068	10249558	T	C	ENSG00000253649	PRSS51	protein_coding			rna_seq	GeneMaskLFCScorer(requested_output=RNA_SEQ)	UBERON:0000995 total RNA-seq	-	total RNA-seq	UBERON:0000995	uterus	tissue	adult	encode	paired	FALSE				0.0028348	0.934881	0.934881	chr8:9725270-10773846:.
chr8:11503752:C>G		rs13275864	8	11361261	11503752	C	G	ENSG00000293368	ENSG00000293368	lncRNA			rna_seq	GeneMaskLFCScorer(requested_output=RNA_SEQ)	UBERON:0000995 gtex Uterus polyA plus RNA-seq	.	polyA plus RNA-seq	UBERON:0000995	uterus	tissue	adult	gtex	paired	FALSE			Uterus	0.00385761	0.934881	0.934881	chr8:10979464-12028040:.
chr6:29850490:A>G		rs28457697	6	29818267	29850490	A	G	ENSG00000281831	HCP5B	lncRNA			rna_seq	GeneMaskLFCScorer(requested_output=RNA_SEQ)	UBERON:0000995 gtex Uterus polyA plus RNA-seq	.	polyA plus RNA-seq	UBERON:0000995	uterus	tissue	adult	gtex	paired	FALSE			Uterus	0.00386238	0.934881	0.934881	chr6:29326202-30374778:.
chr17:66114857:T>C		rs75040353	17	64110975	66114857	T	C	ENSG00000244044	RN7SL735P	misc_RNA			rna_seq	GeneMaskLFCScorer(requested_output=RNA_SEQ)	UBERON:0000995 total RNA-seq	+	total RNA-seq	UBERON:0000995	uterus	tissue	adult	encode	paired	FALSE				0.00329924	0.934881	0.934881	chr17:65590569-66639145:.
chr3:50002761:A>T		rs4688756	3	50040194	50002761	A	T	ENSG00000207922	ENSG00000207922	miRNA			rna_seq	GeneMaskLFCScorer(requested_output=RNA_SEQ)	UBERON:0000995 total RNA-seq	+	total RNA-seq	UBERON:0000995	uterus	tissue	adult	encode	paired	FALSE				0.00331593	0.934881	0.934881	chr3:49478473-50527049:.
chr12:95197757:A>G		rs10859847	12	95591533	95197757	A	G	ENSG00000199172	MIR331	miRNA			rna_seq	GeneMaskLFCScorer(requested_output=RNA_SEQ)	UBERON:0000995 total RNA-seq	+	total RNA-seq	UBERON:0000995	uterus	tissue	adult	encode	paired	FALSE				0.00330806	0.934881	0.934881	chr12:94673469-95722045:.
chr17:48418239:A>G		rs8079360	17	46495601	48418239	A	G	ENSG00000159210	SNF8	protein_coding			rna_seq	GeneMaskLFCScorer(requested_output=RNA_SEQ)	UBERON:0000995 total RNA-seq	-	total RNA-seq	UBERON:0000995	uterus	tissue	adult	encode	paired	FALSE				0.00282741	0.934881	0.934881	chr17:47893951-48942527:.
chr6:29850121:T>G		rs28728869	6	29817898	29850121	T	G	ENSG00000181126	HLA-V	transcribed_unprocessed_pseudogene			rna_seq	GeneMaskLFCScorer(requested_output=RNA_SEQ)	UBERON:0000995 total RNA-seq	+	total RNA-seq	UBERON:0000995	uterus	tissue	adult	encode	paired	FALSE				0.00331688	0.934881	0.934881	chr6:29325833-30374409:.
chr6:34205553:T>G		rs76376137	6	34173330	34205553	T	G	ENSG00000271362	ENSG00000271362	processed_pseudogene			rna_seq	GeneMaskLFCScorer(requested_output=RNA_SEQ)	UBERON:0000995 gtex Uterus polyA plus RNA-seq	.	polyA plus RNA-seq	UBERON:0000995	uterus	tissue	adult	gtex	paired	FALSE			Uterus	0.00384378	0.934881	0.934881	chr6:33681265-34729841:.
chr2:26994234:A>T		rs12613822	2	27217102	26994234	A	T	ENSG00000138028	CGREF1	protein_coding			rna_seq	GeneMaskLFCScorer(requested_output=RNA_SEQ)	UBERON:0000995 total RNA-seq	-	total RNA-seq	UBERON:0000995	uterus	tissue	adult	encode	paired	FALSE				0.00282621	0.934881	0.934881	chr2:26469946-27518522:.
chr17:48268286:T>C		rs1470831	17	46345648	48268286	T	C	ENSG00000239552	HOXB-AS2	lncRNA			rna_seq	GeneMaskLFCScorer(requested_output=RNA_SEQ)	UBERON:0000995 total RNA-seq	+	total RNA-seq	UBERON:0000995	uterus	tissue	adult	encode	paired	FALSE				0.00329304	0.934881	0.934881	chr17:47743998-48792574:.
chr6:34199655:T>C		rs150892220	6	34167432	34199655	T	C	ENSG00000276404	MIR6835	miRNA			rna_seq	GeneMaskLFCScorer(requested_output=RNA_SEQ)	UBERON:0000995 total RNA-seq	+	total RNA-seq	UBERON:0000995	uterus	tissue	adult	encode	paired	FALSE				0.00330448	0.934881	0.934881	chr6:33675367-34723943:.
chr17:65781375:A>C		rs1895033	17	63777493	65781375	A	C	ENSG00000154229	PRKCA	protein_coding			rna_seq	GeneMaskLFCScorer(requested_output=RNA_SEQ)	UBERON:0000995 total RNA-seq	+	total RNA-seq	UBERON:0000995	uterus	tissue	adult	encode	paired	FALSE				0.00331688	0.934881	0.934881	chr17:65257087-66305663:.
chr17:48240642:T>C		rs2938483	17	46318004	48240642	T	C	ENSG00000277542	ENSG00000277542	misc_RNA			rna_seq	GeneMaskLFCScorer(requested_output=RNA_SEQ)	UBERON:0000995 gtex Uterus polyA plus RNA-seq	.	polyA plus RNA-seq	UBERON:0000995	uterus	tissue	adult	gtex	paired	FALSE			Uterus	0.00384283	0.934881	0.934881	chr17:47716354-48764930:.
chrX:71093912:T>C		rs5981069	X	70313762	71093912	T	C	ENSG00000147168	IL2RG	protein_coding			rna_seq	GeneMaskLFCScorer(requested_output=RNA_SEQ)	UBERON:0000995 total RNA-seq	-	total RNA-seq	UBERON:0000995	uterus	tissue	adult	encode	paired	FALSE				0.00283551	0.934881	0.934881	chrX:70569624-71618200:.
chr10:88466166:A>C		rs1750274	10	90225923	88466166	A	C	ENSG00000213613	RPL11P3	processed_pseudogene			rna_seq	GeneMaskLFCScorer(requested_output=RNA_SEQ)	UBERON:0000995 gtex Uterus polyA plus RNA-seq	.	polyA plus RNA-seq	UBERON:0000995	uterus	tissue	adult	gtex	paired	FALSE			Uterus	0.00386453	0.934881	0.934881	chr10:87941878-88990454:.
chr2:27031928:T>C		rs34732613	2	27254796	27031928	T	C	ENSG00000163794	UCN	protein_coding			rna_seq	GeneMaskLFCScorer(requested_output=RNA_SEQ)	UBERON:0000995 total RNA-seq	-	total RNA-seq	UBERON:0000995	uterus	tissue	adult	encode	paired	FALSE				0.00281763	0.934881	0.934881	chr2:26507640-27556216:.
chr6:34221089:T>C		rs12214804	6	34188866	34221089	T	C	ENSG00000271362	ENSG00000271362	processed_pseudogene			rna_seq	GeneMaskLFCScorer(requested_output=RNA_SEQ)	UBERON:0000995 gtex Uterus polyA plus RNA-seq	.	polyA plus RNA-seq	UBERON:0000995	uterus	tissue	adult	gtex	paired	FALSE			Uterus	0.00384712	0.934881	0.934881	chr6:33696801-34745377:.
chr12:95189886:A>G		rs4762660	12	95583662	95189886	A	G	ENSG00000289510	ENSG00000289510	lncRNA			rna_seq	GeneMaskLFCScorer(requested_output=RNA_SEQ)	UBERON:0000995 gtex Uterus polyA plus RNA-seq	.	polyA plus RNA-seq	UBERON:0000995	uterus	tissue	adult	gtex	paired	FALSE			Uterus	0.00384092	0.934881	0.934881	chr12:94665598-95714174:.
chr11:30274508:T>C		rs12364889	11	30296055	30274508	T	C	ENSG00000182255	KCNA4	protein_coding			rna_seq	GeneMaskLFCScorer(requested_output=RNA_SEQ)	UBERON:0000995 total RNA-seq	-	total RNA-seq	UBERON:0000995	uterus	tissue	adult	encode	paired	FALSE				0.00282431	0.934881	0.934881	chr11:29750220-30798796:.
chr19:17276445:A>G		rs61634114	19	17387254	17276445	A	G	ENSG00000263595	RN7SL823P	misc_RNA			rna_seq	GeneMaskLFCScorer(requested_output=RNA_SEQ)	UBERON:0000995 gtex Uterus polyA plus RNA-seq	.	polyA plus RNA-seq	UBERON:0000995	uterus	tissue	adult	gtex	paired	FALSE			Uterus	0.00385427	0.934881	0.934881	chr19:16752157-17800733:.
chr8:99533950:A>G		rs717365	8	100546178	99533950	A	G	ENSG00000253948	VPS13B-DT	lncRNA			rna_seq	GeneMaskLFCScorer(requested_output=RNA_SEQ)	UBERON:0000995 total RNA-seq	-	total RNA-seq	UBERON:0000995	uterus	tissue	adult	encode	paired	FALSE				0.00281882	0.934881	0.934881	chr8:99009662-100058238:.
chr1:172220624:A>C		rs55656112	1	172189764	172220624	A	C	ENSG00000287336	ENSG00000287336	lncRNA			rna_seq	GeneMaskLFCScorer(requested_output=RNA_SEQ)	UBERON:0000995 gtex Uterus polyA plus RNA-seq	.	polyA plus RNA-seq	UBERON:0000995	uterus	tissue	adult	gtex	paired	FALSE			Uterus	0.00385046	0.934881	0.934881	chr1:171696336-172744912:.
chr2:187306610:A>G		rs10191833	2	188171337	187306610	A	G	ENSG00000231739	GAPDHP59	processed_pseudogene			rna_seq	GeneMaskLFCScorer(requested_output=RNA_SEQ)	UBERON:0000995 gtex Uterus polyA plus RNA-seq	.	polyA plus RNA-seq	UBERON:0000995	uterus	tissue	adult	gtex	paired	FALSE			Uterus	0.00386548	0.934881	0.934881	chr2:186782322-187830898:.
chr8:99188519:C>G		rs12680054	8	100200747	99188519	C	G	ENSG00000253948	VPS13B-DT	lncRNA			rna_seq	GeneMaskLFCScorer(requested_output=RNA_SEQ)	UBERON:0000995 total RNA-seq	-	total RNA-seq	UBERON:0000995	uterus	tissue	adult	encode	paired	FALSE				0.0028348	0.934881	0.934881	chr8:98664231-99712807:.
chr11:30155438:T>C		rs78330906	11	30176985	30155438	T	C	ENSG00000261340	LINC01616	lncRNA			rna_seq	GeneMaskLFCScorer(requested_output=RNA_SEQ)	UBERON:0000995 total RNA-seq	-	total RNA-seq	UBERON:0000995	uterus	tissue	adult	encode	paired	FALSE				0.00282097	0.934881	0.934881	chr11:29631150-30679726:.
chr3:50264152:A>G		rs9839427	3	50301584	50264152	A	G	ENSG00000273356	LINC02019	lncRNA			rna_seq	GeneMaskLFCScorer(requested_output=RNA_SEQ)	UBERON:0000995 total RNA-seq	+	total RNA-seq	UBERON:0000995	uterus	tissue	adult	encode	paired	FALSE				0.00332117	0.934881	0.934881	chr3:49739864-50788440:.
chr6:29820980:C>G		rs35726606	6	29788757	29820980	C	G	ENSG00000229390	MICD	unprocessed_pseudogene			rna_seq	GeneMaskLFCScorer(requested_output=RNA_SEQ)	UBERON:0000995 gtex Uterus polyA plus RNA-seq	.	polyA plus RNA-seq	UBERON:0000995	uterus	tissue	adult	gtex	paired	FALSE			Uterus	0.00384235	0.934881	0.934881	chr6:29296692-30345268:.
chr3:71491702:A>G		rs73837358	3	71540853	71491702	A	G	ENSG00000221264	MIR1284	miRNA			rna_seq	GeneMaskLFCScorer(requested_output=RNA_SEQ)	UBERON:0000995 gtex Uterus polyA plus RNA-seq	.	polyA plus RNA-seq	UBERON:0000995	uterus	tissue	adult	gtex	paired	FALSE			Uterus	0.00386715	0.934881	0.934881	chr3:70967414-72015990:.
chr3:49616024:T>C		rs4855848	3	49653457	49616024	T	C	ENSG00000226913	BSN-DT	lncRNA			rna_seq	GeneMaskLFCScorer(requested_output=RNA_SEQ)	UBERON:0000995 gtex Uterus polyA plus RNA-seq	.	polyA plus RNA-seq	UBERON:0000995	uterus	tissue	adult	gtex	paired	FALSE			Uterus	0.00384092	0.934881	0.934881	chr3:49091736-50140312:.
chr6:73730791:C>G		rs10805974	6	74440514	73730791	C	G	ENSG00000223389	SDCBP2P1	processed_pseudogene			rna_seq	GeneMaskLFCScorer(requested_output=RNA_SEQ)	UBERON:0000995 gtex Uterus polyA plus RNA-seq	.	polyA plus RNA-seq	UBERON:0000995	uterus	tissue	adult	gtex	paired	FALSE			Uterus	0.0038681	0.934881	0.934881	chr6:73206503-74255079:.
chr12:57069171:T>C		rs73116501	12	57462954	57069171	T	C	ENSG00000166908	PIP4K2C	protein_coding			rna_seq	GeneMaskLFCScorer(requested_output=RNA_SEQ)	UBERON:0000995 gtex Uterus polyA plus RNA-seq	.	polyA plus RNA-seq	UBERON:0000995	uterus	tissue	adult	gtex	paired	FALSE			Uterus	0.00384283	0.934881	0.934881	chr12:56544883-57593459:.
chr8:99418708:A>C		rs3105188	8	100430936	99418708	A	C	ENSG00000229625	ENSG00000229625	lncRNA			rna_seq	GeneMaskLFCScorer(requested_output=RNA_SEQ)	UBERON:0000995 total RNA-seq	+	total RNA-seq	UBERON:0000995	uterus	tissue	adult	encode	paired	FALSE				0.00330353	0.934881	0.934881	chr8:98894420-99942996:.
chr8:11593958:A>G		rs77314514	8	11451467	11593958	A	G	ENSG00000231965	RPL17P29	processed_pseudogene			rna_seq	GeneMaskLFCScorer(requested_output=RNA_SEQ)	UBERON:0000995 gtex Uterus polyA plus RNA-seq	.	polyA plus RNA-seq	UBERON:0000995	uterus	tissue	adult	gtex	paired	FALSE			Uterus	0.00384617	0.934881	0.934881	chr8:11069670-12118246:.
chr17:48147881:T>C		rs7225550	17	46225243	48147881	T	C	ENSG00000257178	ENSG00000257178	lncRNA			rna_seq	GeneMaskLFCScorer(requested_output=RNA_SEQ)	UBERON:0000995 total RNA-seq	-	total RNA-seq	UBERON:0000995	uterus	tissue	adult	encode	paired	FALSE				0.0028162	0.934881	0.934881	chr17:47623593-48672169:.
chr11:30257807:T>C		rs1933346	11	30279354	30257807	T	C	ENSG00000255480	ENSG00000255480	lncRNA			rna_seq	GeneMaskLFCScorer(requested_output=RNA_SEQ)	UBERON:0000995 gtex Uterus polyA plus RNA-seq	.	polyA plus RNA-seq	UBERON:0000995	uterus	tissue	adult	gtex	paired	FALSE			Uterus	0.00385761	0.934881	0.934881	chr11:29733519-30782095:.
chr6:73816407:A>C		rs2917859	6	74526130	73816407	A	C	ENSG00000080007	DDX43	protein_coding			rna_seq	GeneMaskLFCScorer(requested_output=RNA_SEQ)	UBERON:0000995 total RNA-seq	+	total RNA-seq	UBERON:0000995	uterus	tissue	adult	encode	paired	FALSE				0.0033226	0.934881	0.934881	chr6:73292119-74340695:.
chr11:30280476:A>C		rs4923632	11	30302023	30280476	A	C	ENSG00000254530	LINC02755	lncRNA			rna_seq	GeneMaskLFCScorer(requested_output=RNA_SEQ)	UBERON:0000995 gtex Uterus polyA plus RNA-seq	.	polyA plus RNA-seq	UBERON:0000995	uterus	tissue	adult	gtex	paired	FALSE			Uterus	0.00384283	0.934881	0.934881	chr11:29756188-30804764:.
chr6:31358515:A>G		rs9405085	6	31326292	31358515	A	G	ENSG00000223702	ZDHHC20P2	processed_pseudogene			rna_seq	GeneMaskLFCScorer(requested_output=RNA_SEQ)	UBERON:0000995 gtex Uterus polyA plus RNA-seq	.	polyA plus RNA-seq	UBERON:0000995	uterus	tissue	adult	gtex	paired	FALSE			Uterus	0.00386333	0.934881	0.934881	chr6:30834227-31882803:.
chr17:48132602:A>G		rs7225865	17	46209964	48132602	A	G	ENSG00000264920	SP2-DT	lncRNA			rna_seq	GeneMaskLFCScorer(requested_output=RNA_SEQ)	UBERON:0000995 total RNA-seq	-	total RNA-seq	UBERON:0000995	uterus	tissue	adult	encode	paired	FALSE				0.00280953	0.934881	0.934881	chr17:47608314-48656890:.
chr10:88366912:C>G		rs10887809	10	90126669	88366912	C	G	ENSG00000237205	RPL7P34	processed_pseudogene			rna_seq	GeneMaskLFCScorer(requested_output=RNA_SEQ)	UBERON:0000995 gtex Uterus polyA plus RNA-seq	.	polyA plus RNA-seq	UBERON:0000995	uterus	tissue	adult	gtex	paired	FALSE			Uterus	0.00387144	0.934881	0.934881	chr10:87842624-88891200:.
chr12:102122222:T>C		rs11111170	12	102516000	102122222	T	C	ENSG00000258288	NENFP2	processed_pseudogene			rna_seq	GeneMaskLFCScorer(requested_output=RNA_SEQ)	UBERON:0000995 total RNA-seq	+	total RNA-seq	UBERON:0000995	uterus	tissue	adult	encode	paired	FALSE				0.0032959	0.934881	0.934881	chr12:101597934-102646510:.
chr12:57029150:A>G		rs17119344	12	57422934	57029150	A	G	ENSG00000139547	RDH16	protein_coding			rna_seq	GeneMaskLFCScorer(requested_output=RNA_SEQ)	UBERON:0000995 total RNA-seq	-	total RNA-seq	UBERON:0000995	uterus	tissue	adult	encode	paired	FALSE				0.00282097	0.934881	0.934881	chr12:56504862-57553438:.
chr12:57070533:A>G		rs17119416	12	57464316	57070533	A	G	ENSG00000182199	SHMT2	protein_coding			rna_seq	GeneMaskLFCScorer(requested_output=RNA_SEQ)	UBERON:0000995 total RNA-seq	+	total RNA-seq	UBERON:0000995	uterus	tissue	adult	encode	paired	FALSE				0.00332058	0.934881	0.934881	chr12:56546245-57594821:.
chr7:134870907:A>G		rs2290358	7	134555658	134870907	A	G	ENSG00000224375	ENSG00000224375	lncRNA			rna_seq	GeneMaskLFCScorer(requested_output=RNA_SEQ)	UBERON:0000995 gtex Uterus polyA plus RNA-seq	.	polyA plus RNA-seq	UBERON:0000995	uterus	tissue	adult	gtex	paired	FALSE			Uterus	0.00385714	0.934881	0.934881	chr7:134346619-135395195:.
chr8:10956394:T>G		rs10096381	8	10813904	10956394	T	G	ENSG00000177710	SLC35G5	protein_coding			rna_seq	GeneMaskLFCScorer(requested_output=RNA_SEQ)	UBERON:0000995 gtex Uterus polyA plus RNA-seq	.	polyA plus RNA-seq	UBERON:0000995	uterus	tissue	adult	gtex	paired	FALSE			Uterus	0.00384092	0.934881	0.934881	chr8:10432106-11480682:.
chr6:73803853:T>C		rs9442970	6	74513576	73803853	T	C	ENSG00000231652	CD109-AS1	lncRNA			rna_seq	GeneMaskLFCScorer(requested_output=RNA_SEQ)	UBERON:0000995 total RNA-seq	-	total RNA-seq	UBERON:0000995	uterus	tissue	adult	encode	paired	FALSE				0.00281095	0.934881	0.934881	chr6:73279565-74328141:.
chrX:70796779:T>C		rs5936987	X	70016629	70796779	T	C	ENSG00000147166	ITGB1BP2	protein_coding			rna_seq	GeneMaskLFCScorer(requested_output=RNA_SEQ)	UBERON:0000995 gtex Uterus polyA plus RNA-seq	.	polyA plus RNA-seq	UBERON:0000995	uterus	tissue	adult	gtex	paired	FALSE			Uterus	0.00384665	0.934881	0.934881	chrX:70272491-71321067:.
chr10:88473835:A>T		rs1177587	10	90233592	88473835	A	T	ENSG00000234256	PTCD2P2	processed_pseudogene			rna_seq	GeneMaskLFCScorer(requested_output=RNA_SEQ)	UBERON:0000995 gtex Uterus polyA plus RNA-seq	.	polyA plus RNA-seq	UBERON:0000995	uterus	tissue	adult	gtex	paired	FALSE			Uterus	0.00383949	0.934881	0.934881	chr10:87949547-88998123:.
chr17:20115528:T>C		rs2042046	17	20018841	20115528	T	C	ENSG00000230088	KRT16P5	processed_pseudogene			rna_seq	GeneMaskLFCScorer(requested_output=RNA_SEQ)	UBERON:0000995 gtex Uterus polyA plus RNA-seq	.	polyA plus RNA-seq	UBERON:0000995	uterus	tissue	adult	gtex	paired	FALSE			Uterus	0.00384235	0.934881	0.934881	chr17:19591240-20639816:.
chr6:29938712:T>C		rs3873275	6	29906489	29938712	T	C	ENSG00000231130	HLA-T	unprocessed_pseudogene			rna_seq	GeneMaskLFCScorer(requested_output=RNA_SEQ)	UBERON:0000995 total RNA-seq	+	total RNA-seq	UBERON:0000995	uterus	tissue	adult	encode	paired	FALSE				0.00329304	0.934881	0.934881	chr6:29414424-30463000:.
chr12:57073472:A>G		rs112596414	12	57467255	57073472	A	G	ENSG00000175189	INHBC	protein_coding			rna_seq	GeneMaskLFCScorer(requested_output=RNA_SEQ)	UBERON:0000995 gtex Uterus polyA plus RNA-seq	.	polyA plus RNA-seq	UBERON:0000995	uterus	tissue	adult	gtex	paired	FALSE			Uterus	0.00386524	0.934881	0.934881	chr12:56549184-57597760:.
chr7:25848395:T>C		rs4722531	7	25888015	25848395	T	C	ENSG00000232383	ENSG00000232383	processed_pseudogene			rna_seq	GeneMaskLFCScorer(requested_output=RNA_SEQ)	UBERON:0000995 gtex Uterus polyA plus RNA-seq	.	polyA plus RNA-seq	UBERON:0000995	uterus	tissue	adult	gtex	paired	FALSE			Uterus	0.00384569	0.934881	0.934881	chr7:25324107-26372683:.
chr1:22363311:A>G		rs1320596	1	22689804	22363311	A	G	ENSG00000162552	WNT4	protein_coding			rna_seq	GeneMaskLFCScorer(requested_output=RNA_SEQ)	UBERON:0000995 total RNA-seq	-	total RNA-seq	UBERON:0000995	uterus	tissue	adult	encode	paired	FALSE				0.00283623	0.934881	0.934881	chr1:21839023-22887599:.
chr17:48225053:A>G		rs1452667	17	46302415	48225053	A	G	ENSG00000210741	MIR196A1	miRNA			rna_seq	GeneMaskLFCScorer(requested_output=RNA_SEQ)	UBERON:0000995 total RNA-seq	-	total RNA-seq	UBERON:0000995	uterus	tissue	adult	encode	paired	FALSE				0.00282001	0.934881	0.934881	chr17:47700765-48749341:.
chr2:112780002:T>C		rs3783539	2	113537579	112780002	T	C	ENSG00000283698	VINAC1P	transcribed_unitary_pseudogene			rna_seq	GeneMaskLFCScorer(requested_output=RNA_SEQ)	UBERON:0000995 gtex Uterus polyA plus RNA-seq	.	polyA plus RNA-seq	UBERON:0000995	uterus	tissue	adult	gtex	paired	FALSE			Uterus	0.00386429	0.934881	0.934881	chr2:112255714-113304290:.
chr8:98992791:T>G		rs60967421	8	100005019	98992791	T	G	ENSG00000253948	VPS13B-DT	lncRNA			rna_seq	GeneMaskLFCScorer(requested_output=RNA_SEQ)	UBERON:0000995 total RNA-seq	-	total RNA-seq	UBERON:0000995	uterus	tissue	adult	encode	paired	FALSE				0.00281429	0.934881	0.934881	chr8:98468503-99517079:.
chr1:172172401:A>T		rs473629	1	172141541	172172401	A	T	ENSG00000117560	FASLG	protein_coding			rna_seq	GeneMaskLFCScorer(requested_output=RNA_SEQ)	UBERON:0000995 gtex Uterus polyA plus RNA-seq	.	polyA plus RNA-seq	UBERON:0000995	uterus	tissue	adult	gtex	paired	FALSE			Uterus	0.00385475	0.934881	0.934881	chr1:171648113-172696689:.
chr4:94714026:A>T		rs2036754	4	95635177	94714026	A	T	ENSG00000249951	ENSG00000249951	lncRNA			rna_seq	GeneMaskLFCScorer(requested_output=RNA_SEQ)	UBERON:0000995 total RNA-seq	+	total RNA-seq	UBERON:0000995	uterus	tissue	adult	encode	paired	FALSE				0.00332165	0.934881	0.934881	chr4:94189738-95238314:.
chr6:73966399:T>C		rs3012528	6	74676115	73966399	T	C	ENSG00000231652	CD109-AS1	lncRNA			rna_seq	GeneMaskLFCScorer(requested_output=RNA_SEQ)	UBERON:0000995 total RNA-seq	-	total RNA-seq	UBERON:0000995	uterus	tissue	adult	encode	paired	FALSE				0.00281811	0.934881	0.934881	chr6:73442111-74490687:.
chrX:70944770:A>G		rs62608111	X	70164620	70944770	A	G	ENSG00000204165	CXorf65	protein_coding			rna_seq	GeneMaskLFCScorer(requested_output=RNA_SEQ)	UBERON:0000995 gtex Uterus polyA plus RNA-seq	.	polyA plus RNA-seq	UBERON:0000995	uterus	tissue	adult	gtex	paired	FALSE			Uterus	0.0038681	0.934881	0.934881	chrX:70420482-71469058:.
chr6:29865340:A>G		rs112944494	6	29833117	29865340	A	G	ENSG00000241370	RPP21	protein_coding			rna_seq	GeneMaskLFCScorer(requested_output=RNA_SEQ)	UBERON:0000995 total RNA-seq	+	total RNA-seq	UBERON:0000995	uterus	tissue	adult	encode	paired	FALSE				0.00330031	0.934881	0.934881	chr6:29341052-30389628:.
chr7:25862418:A>T		rs12700668	7	25902038	25862418	A	T	ENSG00000286725	ENSG00000286725	lncRNA			rna_seq	GeneMaskLFCScorer(requested_output=RNA_SEQ)	UBERON:0000995 total RNA-seq	-	total RNA-seq	UBERON:0000995	uterus	tissue	adult	encode	paired	FALSE				0.00281239	0.934881	0.934881	chr7:25338130-26386706:.
chr1:172190253:A>G		rs631915	1	172159393	172190253	A	G	ENSG00000230364	RPL4P3	processed_pseudogene			rna_seq	GeneMaskLFCScorer(requested_output=RNA_SEQ)	UBERON:0000995 gtex Uterus polyA plus RNA-seq	.	polyA plus RNA-seq	UBERON:0000995	uterus	tissue	adult	gtex	paired	FALSE			Uterus	0.00385642	0.934881	0.934881	chr1:171665965-172714541:.
chr7:25759962:T>G		rs1859853	7	25799582	25759962	T	G	ENSG00000290025	ENSG00000290025	lncRNA			rna_seq	GeneMaskLFCScorer(requested_output=RNA_SEQ)	UBERON:0000995 gtex Uterus polyA plus RNA-seq	.	polyA plus RNA-seq	UBERON:0000995	uterus	tissue	adult	gtex	paired	FALSE			Uterus	0.00384235	0.934881	0.934881	chr7:25235674-26284250:.
chr8:10236565:A>G		rs34780411	8	10094075	10236565	A	G	ENSG00000248896	ENSG00000248896	lncRNA			rna_seq	GeneMaskLFCScorer(requested_output=RNA_SEQ)	UBERON:0000995 total RNA-seq	+	total RNA-seq	UBERON:0000995	uterus	tissue	adult	encode	paired	FALSE				0.00329304	0.934881	0.934881	chr8:9712277-10760853:.
chr17:48359200:A>G		rs7210959	17	46436562	48359200	A	G	ENSG00000244559	ENSG00000244559	processed_pseudogene			rna_seq	GeneMaskLFCScorer(requested_output=RNA_SEQ)	UBERON:0000995 gtex Uterus polyA plus RNA-seq	.	polyA plus RNA-seq	UBERON:0000995	uterus	tissue	adult	gtex	paired	FALSE			Uterus	0.00383854	0.934881	0.934881	chr17:47834912-48883488:.
chr12:15229881:T>C		rs11056410	12	15382815	15229881	T	C	ENSG00000182993	C12orf60	protein_coding			rna_seq	GeneMaskLFCScorer(requested_output=RNA_SEQ)	UBERON:0000995 total RNA-seq	+	total RNA-seq	UBERON:0000995	uterus	tissue	adult	encode	paired	FALSE				0.00330925	0.934881	0.934881	chr12:14705593-15754169:.
chr9:22158925:T>C	CDKN2B-AS1/9p21.3	rs10122243	9	22158924	22158925	T	C	ENSG00000274055	ENSG00000274055	misc_RNA			rna_seq	GeneMaskLFCScorer(requested_output=RNA_SEQ)	UBERON:0000995 total RNA-seq	+	total RNA-seq	UBERON:0000995	uterus	tissue	adult	encode	paired	FALSE				0.00329351	0.934881	0.934881	chr9:21634637-22683213:.	22158924	9
chr8:99264790:T>G		rs4133425	8	100277018	99264790	T	G	ENSG00000253948	VPS13B-DT	lncRNA			rna_seq	GeneMaskLFCScorer(requested_output=RNA_SEQ)	UBERON:0000995 total RNA-seq	-	total RNA-seq	UBERON:0000995	uterus	tissue	adult	encode	paired	FALSE				0.00281572	0.934881	0.934881	chr8:98740502-99789078:.
chr10:21699282:A>G		rs56320526	10	21988211	21699282	A	G	ENSG00000223984	HNRNPRP1	processed_pseudogene			rna_seq	GeneMaskLFCScorer(requested_output=RNA_SEQ)	UBERON:0000995 gtex Uterus polyA plus RNA-seq	.	polyA plus RNA-seq	UBERON:0000995	uterus	tissue	adult	gtex	paired	FALSE			Uterus	0.00385427	0.934881	0.934881	chr10:21174994-22223570:.
chr17:48313716:T>C		rs12452212	17	46391078	48313716	T	C	ENSG00000120094	HOXB1	protein_coding			rna_seq	GeneMaskLFCScorer(requested_output=RNA_SEQ)	UBERON:0000995 gtex Uterus polyA plus RNA-seq	.	polyA plus RNA-seq	UBERON:0000995	uterus	tissue	adult	gtex	paired	FALSE			Uterus	0.00386381	0.934881	0.934881	chr17:47789428-48838004:.
chr2:26946974:A>C		rs11126784	2	27169842	26946974	A	C	ENSG00000272148	ENSG00000272148	lncRNA			rna_seq	GeneMaskLFCScorer(requested_output=RNA_SEQ)	UBERON:0000995 gtex Uterus polyA plus RNA-seq	.	polyA plus RNA-seq	UBERON:0000995	uterus	tissue	adult	gtex	paired	FALSE			Uterus	0.00384688	0.934881	0.934881	chr2:26422686-27471262:.
chr6:151494959:A>G		rs1971255	6	151816094	151494959	A	G	ENSG00000233823	ENSG00000233823	lncRNA			rna_seq	GeneMaskLFCScorer(requested_output=RNA_SEQ)	UBERON:0000995 gtex Uterus polyA plus RNA-seq	.	polyA plus RNA-seq	UBERON:0000995	uterus	tissue	adult	gtex	paired	FALSE			Uterus	0.00386095	0.934881	0.934881	chr6:150970671-152019247:.
chr12:115210946:A>T		rs4767305	12	115648751	115210946	A	T	ENSG00000276972	ENSG00000276972	lncRNA			rna_seq	GeneMaskLFCScorer(requested_output=RNA_SEQ)	UBERON:0000995 total RNA-seq	-	total RNA-seq	UBERON:0000995	uterus	tissue	adult	encode	paired	FALSE				0.00280953	0.934881	0.934881	chr12:114686658-115735234:.
chr3:127910002:T>C		rs147058194	3	127628845	127910002	T	C	ENSG00000287143	ENSG00000287143	lncRNA			rna_seq	GeneMaskLFCScorer(requested_output=RNA_SEQ)	UBERON:0000995 gtex Uterus polyA plus RNA-seq	.	polyA plus RNA-seq	UBERON:0000995	uterus	tissue	adult	gtex	paired	FALSE			Uterus	0.00384712	0.934881	0.934881	chr3:127385714-128434290:.
chrX:134292463:T>C		rs112162497	X	133426493	134292463	T	C	ENSG00000207784	MIR542	miRNA			rna_seq	GeneMaskLFCScorer(requested_output=RNA_SEQ)	UBERON:0000995 total RNA-seq	-	total RNA-seq	UBERON:0000995	uterus	tissue	adult	encode	paired	FALSE				0.00283051	0.934881	0.934881	chrX:133768175-134816751:.
chr7:25761269:A>G		rs61491835	7	25800889	25761269	A	G	ENSG00000290025	ENSG00000290025	lncRNA			rna_seq	GeneMaskLFCScorer(requested_output=RNA_SEQ)	UBERON:0000995 gtex Uterus polyA plus RNA-seq	.	polyA plus RNA-seq	UBERON:0000995	uterus	tissue	adult	gtex	paired	FALSE			Uterus	0.00384855	0.934881	0.934881	chr7:25236981-26285557:.
chr6:29868163:A>G		rs72848640	6	29835940	29868163	A	G	ENSG00000232173	OR2H5P	unprocessed_pseudogene			rna_seq	GeneMaskLFCScorer(requested_output=RNA_SEQ)	UBERON:0000995 gtex Uterus polyA plus RNA-seq	.	polyA plus RNA-seq	UBERON:0000995	uterus	tissue	adult	gtex	paired	FALSE			Uterus	0.00385952	0.934881	0.934881	chr6:29343875-30392451:.
chr17:48359259:T>C		rs7215230	17	46436621	48359259	T	C	ENSG00000244559	ENSG00000244559	processed_pseudogene			rna_seq	GeneMaskLFCScorer(requested_output=RNA_SEQ)	UBERON:0000995 gtex Uterus polyA plus RNA-seq	.	polyA plus RNA-seq	UBERON:0000995	uterus	tissue	adult	gtex	paired	FALSE			Uterus	0.00384712	0.934881	0.934881	chr17:47834971-48883547:.
chr7:134906346:T>C		rs12707188	7	134591097	134906346	T	C	ENSG00000198074	AKR1B10	protein_coding			rna_seq	GeneMaskLFCScorer(requested_output=RNA_SEQ)	UBERON:0000995 total RNA-seq	+	total RNA-seq	UBERON:0000995	uterus	tissue	adult	encode	paired	FALSE				0.00329781	0.934881	0.934881	chr7:134382058-135430634:.
chr6:151393970:A>G		rs10002	6	151715105	151393970	A	G	ENSG00000252615	Y_RNA	misc_RNA			rna_seq	GeneMaskLFCScorer(requested_output=RNA_SEQ)	UBERON:0000995 total RNA-seq	-	total RNA-seq	UBERON:0000995	uterus	tissue	adult	encode	paired	FALSE				0.00281286	0.934881	0.934881	chr6:150869682-151918258:.
chr6:29873326:A>G		rs60562637	6	29841103	29873326	A	G	ENSG00000229142	HCG4P8	unprocessed_pseudogene			rna_seq	GeneMaskLFCScorer(requested_output=RNA_SEQ)	UBERON:0000995 gtex Uterus polyA plus RNA-seq	.	polyA plus RNA-seq	UBERON:0000995	uterus	tissue	adult	gtex	paired	FALSE			Uterus	0.00386095	0.934881	0.934881	chr6:29349038-30397614:.
chr6:151391463:T>G		rs79626929	6	151712598	151391463	T	G	ENSG00000233823	ENSG00000233823	lncRNA			rna_seq	GeneMaskLFCScorer(requested_output=RNA_SEQ)	UBERON:0000995 gtex Uterus polyA plus RNA-seq	.	polyA plus RNA-seq	UBERON:0000995	uterus	tissue	adult	gtex	paired	FALSE			Uterus	0.00384903	0.934881	0.934881	chr6:150867175-151915751:.
chr19:17250255:T>C		rs10415471	19	17361064	17250255	T	C	ENSG00000188051	TMEM221	protein_coding			rna_seq	GeneMaskLFCScorer(requested_output=RNA_SEQ)	UBERON:0000995 total RNA-seq	-	total RNA-seq	UBERON:0000995	uterus	tissue	adult	encode	paired	FALSE				0.00282478	0.934881	0.934881	chr19:16725967-17774543:.
chr2:112805784:A>G		rs10167914	2	113563361	112805784	A	G	ENSG00000236124	HMGN2P23	processed_pseudogene			rna_seq	GeneMaskLFCScorer(requested_output=RNA_SEQ)	UBERON:0000995 gtex Uterus polyA plus RNA-seq	.	polyA plus RNA-seq	UBERON:0000995	uterus	tissue	adult	gtex	paired	FALSE			Uterus	0.00384569	0.934881	0.934881	chr2:112281496-113330072:.
chr2:112794117:A>G		rs4848301	2	113551694	112794117	A	G	ENSG00000125571	IL37	protein_coding			rna_seq	GeneMaskLFCScorer(requested_output=RNA_SEQ)	UBERON:0000995 gtex Uterus polyA plus RNA-seq	.	polyA plus RNA-seq	UBERON:0000995	uterus	tissue	adult	gtex	paired	FALSE			Uterus	0.00384665	0.934881	0.934881	chr2:112269829-113318405:.
chrX:134556850:A>G		rs62599410	X	133690880	134556850	A	G	ENSG00000228372	SMIM10L2B-AS1	lncRNA			rna_seq	GeneMaskLFCScorer(requested_output=RNA_SEQ)	UBERON:0000995 gtex Uterus polyA plus RNA-seq	.	polyA plus RNA-seq	UBERON:0000995	uterus	tissue	adult	gtex	paired	FALSE			Uterus	0.00384903	0.934881	0.934881	chrX:134032562-135081138:.
chr12:95311756:A>C		rs17023968	12	95705532	95311756	A	C	ENSG00000136014	USP44	protein_coding			rna_seq	GeneMaskLFCScorer(requested_output=RNA_SEQ)	UBERON:0000995 total RNA-seq	-	total RNA-seq	UBERON:0000995	uterus	tissue	adult	encode	paired	FALSE				0.00282621	0.934881	0.934881	chr12:94787468-95836044:.
chr7:25823170:A>C		rs2391168	7	25862790	25823170	A	C	ENSG00000239622	ENSG00000239622	processed_pseudogene			rna_seq	GeneMaskLFCScorer(requested_output=RNA_SEQ)	UBERON:0000995 gtex Uterus polyA plus RNA-seq	.	polyA plus RNA-seq	UBERON:0000995	uterus	tissue	adult	gtex	paired	FALSE			Uterus	0.00386333	0.934881	0.934881	chr7:25298882-26347458:.
chr12:14370213:A>G		rs7308067	12	14523147	14370213	A	G	ENSG00000070019	GUCY2C	protein_coding			rna_seq	GeneMaskLFCScorer(requested_output=RNA_SEQ)	UBERON:0000995 total RNA-seq	-	total RNA-seq	UBERON:0000995	uterus	tissue	adult	encode	paired	FALSE				0.00282764	0.934881	0.934881	chr12:13845925-14894501:.
chr6:29868163:A>G		rs72848640	6	29835940	29868163	A	G	ENSG00000176998	HCG4	unprocessed_pseudogene			rna_seq	GeneMaskLFCScorer(requested_output=RNA_SEQ)	UBERON:0000995 total RNA-seq	-	total RNA-seq	UBERON:0000995	uterus	tissue	adult	encode	paired	FALSE				0.00283289	0.934881	0.934881	chr6:29343875-30392451:.
chr17:48209416:T>G		rs8069263	17	46286778	48209416	T	G	ENSG00000170689	HOXB9	protein_coding			rna_seq	GeneMaskLFCScorer(requested_output=RNA_SEQ)	UBERON:0000995 total RNA-seq	-	total RNA-seq	UBERON:0000995	uterus	tissue	adult	encode	paired	FALSE				0.00282812	0.934881	0.934881	chr17:47685128-48733704:.
chr3:49462981:A>G		rs1106620	3	49500414	49462981	A	G	ENSG00000185614	INKA1	protein_coding			rna_seq	GeneMaskLFCScorer(requested_output=RNA_SEQ)	UBERON:0000995 total RNA-seq	+	total RNA-seq	UBERON:0000995	uterus	tissue	adult	encode	paired	FALSE				0.00329495	0.934881	0.934881	chr3:48938693-49987269:.
chr17:48184177:A>G		rs3897986	17	46261539	48184177	A	G	ENSG00000207306	RNU6-1152P	snRNA			rna_seq	GeneMaskLFCScorer(requested_output=RNA_SEQ)	UBERON:0000995 total RNA-seq	-	total RNA-seq	UBERON:0000995	uterus	tissue	adult	encode	paired	FALSE				0.00281191	0.934881	0.934881	chr17:47659889-48708465:.
chr17:48359259:T>C		rs7215230	17	46436621	48359259	T	C	ENSG00000248278	SUMO2P17	transcribed_processed_pseudogene			rna_seq	GeneMaskLFCScorer(requested_output=RNA_SEQ)	UBERON:0000995 total RNA-seq	-	total RNA-seq	UBERON:0000995	uterus	tissue	adult	encode	paired	FALSE				0.00283289	0.934881	0.934881	chr17:47834971-48883547:.
chr6:29824915:T>C		rs2394696	6	29792692	29824915	T	C	ENSG00000241370	RPP21	protein_coding			rna_seq	GeneMaskLFCScorer(requested_output=RNA_SEQ)	UBERON:0000995 gtex Uterus polyA plus RNA-seq	.	polyA plus RNA-seq	UBERON:0000995	uterus	tissue	adult	gtex	paired	FALSE			Uterus	0.00387048	0.934881	0.934881	chr6:29300627-30349203:.
chr3:49165349:C>G		rs4499638	3	49202782	49165349	C	G	ENSG00000188315	C3orf62	protein_coding			rna_seq	GeneMaskLFCScorer(requested_output=RNA_SEQ)	UBERON:0000995 total RNA-seq	-	total RNA-seq	UBERON:0000995	uterus	tissue	adult	encode	paired	FALSE				0.00281	0.934881	0.934881	chr3:48641061-49689637:.
chr10:88316958:T>C		rs1426618	10	90076715	88316958	T	C	ENSG00000223820	CFL1P1	transcribed_unprocessed_pseudogene			rna_seq	GeneMaskLFCScorer(requested_output=RNA_SEQ)	UBERON:0000995 total RNA-seq	+	total RNA-seq	UBERON:0000995	uterus	tissue	adult	encode	paired	FALSE				0.00332356	0.934881	0.934881	chr10:87792670-88841246:.
chr12:15224783:T>G		rs11056403	12	15377717	15224783	T	G	ENSG00000289909	ENSG00000289909	lncRNA			rna_seq	GeneMaskLFCScorer(requested_output=RNA_SEQ)	UBERON:0000995 gtex Uterus polyA plus RNA-seq	.	polyA plus RNA-seq	UBERON:0000995	uterus	tissue	adult	gtex	paired	FALSE			Uterus	0.00383925	0.934881	0.934881	chr12:14700495-15749071:.
chr13:50430688:A>G		rs7996632	13	51004824	50430688	A	G	ENSG00000277913	ENSG00000277913	misc_RNA			rna_seq	GeneMaskLFCScorer(requested_output=RNA_SEQ)	UBERON:0000995 gtex Uterus polyA plus RNA-seq	.	polyA plus RNA-seq	UBERON:0000995	uterus	tissue	adult	gtex	paired	FALSE			Uterus	0.00386131	0.934881	0.934881	chr13:49906400-50954976:.
chr8:11216527:A>G		rs35499486	8	11074036	11216527	A	G	ENSG00000248896	ENSG00000248896	lncRNA			rna_seq	GeneMaskLFCScorer(requested_output=RNA_SEQ)	UBERON:0000995 total RNA-seq	+	total RNA-seq	UBERON:0000995	uterus	tissue	adult	encode	paired	FALSE				0.00331259	0.934881	0.934881	chr8:10692239-11740815:.
chr17:48187264:A>C		rs2123341	17	46264626	48187264	A	C	ENSG00000284038	MIR10A	miRNA			rna_seq	GeneMaskLFCScorer(requested_output=RNA_SEQ)	UBERON:0000995 gtex Uterus polyA plus RNA-seq	.	polyA plus RNA-seq	UBERON:0000995	uterus	tissue	adult	gtex	paired	FALSE			Uterus	0.00386739	0.934881	0.934881	chr17:47662976-48711552:.
chr8:99439585:T>C		rs1388656	8	100451813	99439585	T	C	ENSG00000206699	Y_RNA	misc_RNA			rna_seq	GeneMaskLFCScorer(requested_output=RNA_SEQ)	UBERON:0000995 total RNA-seq	+	total RNA-seq	UBERON:0000995	uterus	tissue	adult	encode	paired	FALSE				0.00330472	0.934881	0.934881	chr8:98915297-99963873:.
chr17:20199454:A>G		rs11204423	17	20102767	20199454	A	G	ENSG00000237911	SRP68P3	unprocessed_pseudogene			rna_seq	GeneMaskLFCScorer(requested_output=RNA_SEQ)	UBERON:0000995 gtex Uterus polyA plus RNA-seq	.	polyA plus RNA-seq	UBERON:0000995	uterus	tissue	adult	gtex	paired	FALSE			Uterus	0.00384784	0.934881	0.934881	chr17:19675166-20723742:.
chr3:49567471:A>G		rs11928090	3	49604904	49567471	A	G	ENSG00000164078	MST1R	protein_coding			rna_seq	GeneMaskLFCScorer(requested_output=RNA_SEQ)	UBERON:0000995 total RNA-seq	-	total RNA-seq	UBERON:0000995	uterus	tissue	adult	encode	paired	FALSE				0.00282669	0.934881	0.934881	chr3:49043183-50091759:.
chrX:134362916:A>T		rs112967805	X	133496946	134362916	A	T	ENSG00000170965	PLAC1	protein_coding			rna_seq	GeneMaskLFCScorer(requested_output=RNA_SEQ)	UBERON:0000995 gtex Uterus polyA plus RNA-seq	.	polyA plus RNA-seq	UBERON:0000995	uterus	tissue	adult	gtex	paired	FALSE			Uterus	0.00383949	0.934881	0.934881	chrX:133838628-134887204:.
chr3:49224874:A>G		rs7652746	3	49262307	49224874	A	G	ENSG00000207605	MIR191	miRNA			rna_seq	GeneMaskLFCScorer(requested_output=RNA_SEQ)	UBERON:0000995 gtex Uterus polyA plus RNA-seq	.	polyA plus RNA-seq	UBERON:0000995	uterus	tissue	adult	gtex	paired	FALSE			Uterus	0.0038507	0.934881	0.934881	chr3:48700586-49749162:.
chr3:49226417:A>G		rs2117938	3	49263850	49226417	A	G	ENSG00000235236	ENSG00000235236	lncRNA			rna_seq	GeneMaskLFCScorer(requested_output=RNA_SEQ)	UBERON:0000995 total RNA-seq	-	total RNA-seq	UBERON:0000995	uterus	tissue	adult	encode	paired	FALSE				0.00281525	0.934881	0.934881	chr3:48702129-49750705:.
chr11:30464568:T>C		rs16920714	11	30486115	30464568	T	C	ENSG00000182255	KCNA4	protein_coding			rna_seq	GeneMaskLFCScorer(requested_output=RNA_SEQ)	UBERON:0000995 total RNA-seq	-	total RNA-seq	UBERON:0000995	uterus	tissue	adult	encode	paired	FALSE				0.00282478	0.934881	0.934881	chr11:29940280-30988856:.
chr6:151518040:A>G		rs57987699	6	151839175	151518040	A	G	ENSG00000213087	ENSG00000213087	processed_pseudogene			rna_seq	GeneMaskLFCScorer(requested_output=RNA_SEQ)	UBERON:0000995 total RNA-seq	-	total RNA-seq	UBERON:0000995	uterus	tissue	adult	encode	paired	FALSE				0.00282717	0.934881	0.934881	chr6:150993752-152042328:.
chr6:152339316:A>G		rs71575926	6	152660451	152339316	A	G	ENSG00000284615	ENSG00000284615	lncRNA			rna_seq	GeneMaskLFCScorer(requested_output=RNA_SEQ)	UBERON:0000995 gtex Uterus polyA plus RNA-seq	.	polyA plus RNA-seq	UBERON:0000995	uterus	tissue	adult	gtex	paired	FALSE			Uterus	0.00386238	0.934881	0.934881	chr6:151815028-152863604:.
chr17:48353672:A>G		rs8078038	17	46431034	48353672	A	G	ENSG00000248278	SUMO2P17	transcribed_processed_pseudogene			rna_seq	GeneMaskLFCScorer(requested_output=RNA_SEQ)	UBERON:0000995 total RNA-seq	-	total RNA-seq	UBERON:0000995	uterus	tissue	adult	encode	paired	FALSE				0.00282049	0.934881	0.934881	chr17:47829384-48877960:.
chr1:22035701:T>C		rs2473276	1	22362194	22035701	T	C	ENSG00000285873	ENSG00000285873	lncRNA			rna_seq	GeneMaskLFCScorer(requested_output=RNA_SEQ)	UBERON:0000995 gtex Uterus polyA plus RNA-seq	.	polyA plus RNA-seq	UBERON:0000995	uterus	tissue	adult	gtex	paired	FALSE			Uterus	0.0038662	0.934881	0.934881	chr1:21511413-22559989:.
chr1:22033767:T>G		rs12021606	1	22360260	22033767	T	G	ENSG00000142789	CELA3A	protein_coding			rna_seq	GeneMaskLFCScorer(requested_output=RNA_SEQ)	UBERON:0000995 gtex Uterus polyA plus RNA-seq	.	polyA plus RNA-seq	UBERON:0000995	uterus	tissue	adult	gtex	paired	FALSE			Uterus	0.0038507	0.934881	0.934881	chr1:21509479-22558055:.
chr3:49940636:T>C		rs6772095	3	49978069	49940636	T	C	ENSG00000164078	MST1R	protein_coding			rna_seq	GeneMaskLFCScorer(requested_output=RNA_SEQ)	UBERON:0000995 total RNA-seq	-	total RNA-seq	UBERON:0000995	uterus	tissue	adult	encode	paired	FALSE				0.00282955	0.934881	0.934881	chr3:49416348-50464924:.
chrX:71119648:T>C		rs12850852	X	70339498	71119648	T	C	ENSG00000285171	ENSG00000285171	protein_coding			rna_seq	GeneMaskLFCScorer(requested_output=RNA_SEQ)	UBERON:0000995 total RNA-seq	-	total RNA-seq	UBERON:0000995	uterus	tissue	adult	encode	paired	FALSE				0.00283194	0.934881	0.934881	chrX:70595360-71643936:.
chr7:95104209:A>G		rs2374992	7	94733521	95104209	A	G	ENSG00000005421	PON1	protein_coding			rna_seq	GeneMaskLFCScorer(requested_output=RNA_SEQ)	UBERON:0000995 gtex Uterus polyA plus RNA-seq	.	polyA plus RNA-seq	UBERON:0000995	uterus	tissue	adult	gtex	paired	FALSE			Uterus	0.00385571	0.934881	0.934881	chr7:94579921-95628497:.
chr3:50002041:A>G		rs7628058	3	50039474	50002041	A	G	ENSG00000179564	LSMEM2	protein_coding			rna_seq	GeneMaskLFCScorer(requested_output=RNA_SEQ)	UBERON:0000995 total RNA-seq	+	total RNA-seq	UBERON:0000995	uterus	tissue	adult	encode	paired	FALSE				0.00329685	0.934881	0.934881	chr3:49477753-50526329:.
chr15:40097593:A>G		rs569539	15	40389794	40097593	A	G	ENSG00000200305	Y_RNA	misc_RNA			rna_seq	GeneMaskLFCScorer(requested_output=RNA_SEQ)	UBERON:0000995 gtex Uterus polyA plus RNA-seq	.	polyA plus RNA-seq	UBERON:0000995	uterus	tissue	adult	gtex	paired	FALSE			Uterus	0.00384998	0.934881	0.934881	chr15:39573305-40621881:.
chr15:40097669:A>C		rs568652	15	40389870	40097669	A	C	ENSG00000273855	ENSG00000273855	lncRNA			rna_seq	GeneMaskLFCScorer(requested_output=RNA_SEQ)	UBERON:0000995 gtex Uterus polyA plus RNA-seq	.	polyA plus RNA-seq	UBERON:0000995	uterus	tissue	adult	gtex	paired	FALSE			Uterus	0.0038662	0.934881	0.934881	chr15:39573381-40621957:.
chr13:50477166:A>G		rs9562980	13	51051302	50477166	A	G	ENSG00000277913	ENSG00000277913	misc_RNA			rna_seq	GeneMaskLFCScorer(requested_output=RNA_SEQ)	UBERON:0000995 gtex Uterus polyA plus RNA-seq	.	polyA plus RNA-seq	UBERON:0000995	uterus	tissue	adult	gtex	paired	FALSE			Uterus	0.00384343	0.934881	0.934881	chr13:49952878-51001454:.
chr13:50457374:T>C		rs1359860	13	51031510	50457374	T	C	ENSG00000274878	ENSG00000274878	misc_RNA			rna_seq	GeneMaskLFCScorer(requested_output=RNA_SEQ)	UBERON:0000995 gtex Uterus polyA plus RNA-seq	.	polyA plus RNA-seq	UBERON:0000995	uterus	tissue	adult	gtex	paired	FALSE			Uterus	0.00384343	0.934881	0.934881	chr13:49933086-50981662:.
chr3:49636229:A>G		rs62262675	3	49673662	49636229	A	G	ENSG00000236980	C3orf84	protein_coding			rna_seq	GeneMaskLFCScorer(requested_output=RNA_SEQ)	UBERON:0000995 gtex Uterus polyA plus RNA-seq	.	polyA plus RNA-seq	UBERON:0000995	uterus	tissue	adult	gtex	paired	FALSE			Uterus	0.00387001	0.934881	0.934881	chr3:49111941-50160517:.
chr6:19746022:A>T		rs6900502	6	19746253	19746022	A	T	ENSG00000287614	ENSG00000287614	lncRNA			rna_seq	GeneMaskLFCScorer(requested_output=RNA_SEQ)	UBERON:0000995 total RNA-seq	+	total RNA-seq	UBERON:0000995	uterus	tissue	adult	encode	paired	FALSE				0.00332451	0.934881	0.934881	chr6:19221734-20270310:.
chr7:25689229:A>G		rs886837	7	25728849	25689229	A	G	ENSG00000290025	ENSG00000290025	lncRNA			rna_seq	GeneMaskLFCScorer(requested_output=RNA_SEQ)	UBERON:0000995 total RNA-seq	+	total RNA-seq	UBERON:0000995	uterus	tissue	adult	encode	paired	FALSE				0.00331497	0.934881	0.934881	chr7:25164941-26213517:.
chr8:9061626:A>G		rs3021416	8	8919136	9061626	A	G	ENSG00000239078	RNU7-55P	snRNA			rna_seq	GeneMaskLFCScorer(requested_output=RNA_SEQ)	UBERON:0000995 gtex Uterus polyA plus RNA-seq	.	polyA plus RNA-seq	UBERON:0000995	uterus	tissue	adult	gtex	paired	FALSE			Uterus	0.00383711	0.934881	0.934881	chr8:8537338-9585914:.
chr12:57048355:A>G		rs2270737	12	57442139	57048355	A	G	ENSG00000166856	GPR182	protein_coding			rna_seq	GeneMaskLFCScorer(requested_output=RNA_SEQ)	UBERON:0000995 total RNA-seq	+	total RNA-seq	UBERON:0000995	uterus	tissue	adult	encode	paired	FALSE				0.00332594	0.934881	0.934881	chr12:56524067-57572643:.
chr2:26971145:T>C		rs4572551	2	27194013	26971145	T	C	ENSG00000163793	DNAJC5G	protein_coding			rna_seq	GeneMaskLFCScorer(requested_output=RNA_SEQ)	UBERON:0000995 gtex Uterus polyA plus RNA-seq	.	polyA plus RNA-seq	UBERON:0000995	uterus	tissue	adult	gtex	paired	FALSE			Uterus	0.00383949	0.934881	0.934881	chr2:26446857-27495433:.
chr1:21969703:T>C		rs11583492	1	22296196	21969703	T	C	ENSG00000142789	CELA3A	protein_coding			rna_seq	GeneMaskLFCScorer(requested_output=RNA_SEQ)	UBERON:0000995 gtex Uterus polyA plus RNA-seq	.	polyA plus RNA-seq	UBERON:0000995	uterus	tissue	adult	gtex	paired	FALSE			Uterus	0.00387025	0.934881	0.934881	chr1:21445415-22493991:.
chr7:46669751:A>T		rs73106195	7	46709349	46669751	A	T	ENSG00000214754	SRSF8CP	processed_pseudogene			rna_seq	GeneMaskLFCScorer(requested_output=RNA_SEQ)	UBERON:0000995 gtex Uterus polyA plus RNA-seq	.	polyA plus RNA-seq	UBERON:0000995	uterus	tissue	adult	gtex	paired	FALSE			Uterus	0.00386047	0.934881	0.934881	chr7:46145463-47194039:.
chr8:99388961:T>C		rs3110407	8	100401189	99388961	T	C	ENSG00000254312	MRPL57P7	processed_pseudogene			rna_seq	GeneMaskLFCScorer(requested_output=RNA_SEQ)	UBERON:0000995 total RNA-seq	-	total RNA-seq	UBERON:0000995	uterus	tissue	adult	encode	paired	FALSE				0.00283098	0.934881	0.934881	chr8:98864673-99913249:.
chr6:29816172:A>G		rs72492273	6	29783949	29816172	A	G	ENSG00000204632	HLA-G	protein_coding			rna_seq	GeneMaskLFCScorer(requested_output=RNA_SEQ)	UBERON:0000995 total RNA-seq	+	total RNA-seq	UBERON:0000995	uterus	tissue	adult	encode	paired	FALSE				0.00331092	0.934881	0.934881	chr6:29291884-30340460:.
chr6:29816172:A>G		rs72492273	6	29783949	29816172	A	G	ENSG00000236475	TRIM26BP	unprocessed_pseudogene			rna_seq	GeneMaskLFCScorer(requested_output=RNA_SEQ)	UBERON:0000995 gtex Uterus polyA plus RNA-seq	.	polyA plus RNA-seq	UBERON:0000995	uterus	tissue	adult	gtex	paired	FALSE			Uterus	0.00383663	0.934881	0.934881	chr6:29291884-30340460:.
chr8:10754565:A>G		rs7018334	8	10612075	10754565	A	G	ENSG00000270076	ENSG00000270076	lncRNA			rna_seq	GeneMaskLFCScorer(requested_output=RNA_SEQ)	UBERON:0000995 gtex Uterus polyA plus RNA-seq	.	polyA plus RNA-seq	UBERON:0000995	uterus	tissue	adult	gtex	paired	FALSE			Uterus	0.00383854	0.934881	0.934881	chr8:10230277-11278853:.
chr12:102007234:A>G		rs7311503	12	102401012	102007234	A	G	ENSG00000258288	NENFP2	processed_pseudogene			rna_seq	GeneMaskLFCScorer(requested_output=RNA_SEQ)	UBERON:0000995 total RNA-seq	+	total RNA-seq	UBERON:0000995	uterus	tissue	adult	encode	paired	FALSE				0.00332165	0.934881	0.934881	chr12:101482946-102531522:.
chr12:102014369:T>G		rs17436984	12	102408147	102014369	T	G	ENSG00000258153	HSPE1P4	processed_pseudogene			rna_seq	GeneMaskLFCScorer(requested_output=RNA_SEQ)	UBERON:0000995 gtex Uterus polyA plus RNA-seq	.	polyA plus RNA-seq	UBERON:0000995	uterus	tissue	adult	gtex	paired	FALSE			Uterus	0.00385463	0.934881	0.934881	chr12:101490081-102538657:.
chr15:40112949:A>G		rs580781	15	40405150	40112949	A	G	ENSG00000259288	BUB1B-PAK6	protein_coding			rna_seq	GeneMaskLFCScorer(requested_output=RNA_SEQ)	UBERON:0000995 total RNA-seq	+	total RNA-seq	UBERON:0000995	uterus	tissue	adult	encode	paired	FALSE				0.00329876	0.934881	0.934881	chr15:39588661-40637237:.
chr12:26283382:T>C		rs10842701	12	26436315	26283382	T	C	ENSG00000255968	ENSG00000255968	lncRNA			rna_seq	GeneMaskLFCScorer(requested_output=RNA_SEQ)	UBERON:0000995 gtex Uterus polyA plus RNA-seq	.	polyA plus RNA-seq	UBERON:0000995	uterus	tissue	adult	gtex	paired	FALSE			Uterus	0.00386715	0.934881	0.934881	chr12:25759094-26807670:.
chr12:57005772:T>C		rs7972615	12	57399556	57005772	T	C	ENSG00000175189	INHBC	protein_coding			rna_seq	GeneMaskLFCScorer(requested_output=RNA_SEQ)	UBERON:0000995 gtex Uterus polyA plus RNA-seq	.	polyA plus RNA-seq	UBERON:0000995	uterus	tissue	adult	gtex	paired	FALSE			Uterus	0.00385284	0.934881	0.934881	chr12:56481484-57530060:.
chr2:27121589:A>T		rs11126871	2	27344457	27121589	A	T	ENSG00000157884	CIB4	protein_coding			rna_seq	GeneMaskLFCScorer(requested_output=RNA_SEQ)	UBERON:0000995 gtex Uterus polyA plus RNA-seq	.	polyA plus RNA-seq	UBERON:0000995	uterus	tissue	adult	gtex	paired	FALSE			Uterus	0.00387192	0.934881	0.934881	chr2:26597301-27645877:.
chr2:202487354:A>G		rs72925080	2	203352077	202487354	A	G	ENSG00000212309	SNORD70B	snoRNA			rna_seq	GeneMaskLFCScorer(requested_output=RNA_SEQ)	UBERON:0000995 gtex Uterus polyA plus RNA-seq	.	polyA plus RNA-seq	UBERON:0000995	uterus	tissue	adult	gtex	paired	FALSE			Uterus	0.00385118	0.934881	0.934881	chr2:201963066-203011642:.
chr4:15476188:C>G		rs13118306	4	15477812	15476188	C	G	ENSG00000137441	FGFBP2	protein_coding			rna_seq	GeneMaskLFCScorer(requested_output=RNA_SEQ)	UBERON:0000995 total RNA-seq	-	total RNA-seq	UBERON:0000995	uterus	tissue	adult	encode	paired	FALSE				0.00282478	0.934881	0.934881	chr4:14951900-16000476:.
chr8:11559126:A>G		rs11785333	8	11416635	11559126	A	G	ENSG00000287798	ENSG00000287798	lncRNA			rna_seq	GeneMaskLFCScorer(requested_output=RNA_SEQ)	UBERON:0000995 gtex Uterus polyA plus RNA-seq	.	polyA plus RNA-seq	UBERON:0000995	uterus	tissue	adult	gtex	paired	FALSE			Uterus	0.00386047	0.934881	0.934881	chr8:11034838-12083414:.
chr10:94809696:C>G		rs7091883	10	96569453	94809696	C	G	ENSG00000244332	ENSG00000244332	lncRNA			rna_seq	GeneMaskLFCScorer(requested_output=RNA_SEQ)	UBERON:0000995 total RNA-seq	+	total RNA-seq	UBERON:0000995	uterus	tissue	adult	encode	paired	FALSE				0.00329304	0.934881	0.934881	chr10:94285408-95333984:.
chr12:54026314:T>C		rs4759318	12	54420098	54026314	T	C	ENSG00000257824	ENSG00000257824	lncRNA			rna_seq	GeneMaskLFCScorer(requested_output=RNA_SEQ)	UBERON:0000995 gtex Uterus polyA plus RNA-seq	.	polyA plus RNA-seq	UBERON:0000995	uterus	tissue	adult	gtex	paired	FALSE			Uterus	0.00384784	0.934881	0.934881	chr12:53502026-54550602:.
chr13:49912517:T>C		rs111685957	13	50486653	49912517	T	C	ENSG00000277913	ENSG00000277913	misc_RNA			rna_seq	GeneMaskLFCScorer(requested_output=RNA_SEQ)	UBERON:0000995 gtex Uterus polyA plus RNA-seq	.	polyA plus RNA-seq	UBERON:0000995	uterus	tissue	adult	gtex	paired	FALSE			Uterus	0.0038389	0.934881	0.934881	chr13:49388229-50436805:.
chr6:74073023:T>C		rs4345361	6	74782739	74073023	T	C	ENSG00000217178	FAM136FP	processed_pseudogene			rna_seq	GeneMaskLFCScorer(requested_output=RNA_SEQ)	UBERON:0000995 total RNA-seq	+	total RNA-seq	UBERON:0000995	uterus	tissue	adult	encode	paired	FALSE				0.0033102	0.934881	0.934881	chr6:73548735-74597311:.
chr4:55151116:T>C		rs1580216	4	56017283	55151116	T	C	ENSG00000273257	LINC02928	lncRNA			rna_seq	GeneMaskLFCScorer(requested_output=RNA_SEQ)	UBERON:0000995 total RNA-seq	+	total RNA-seq	UBERON:0000995	uterus	tissue	adult	encode	paired	FALSE				0.00330401	0.934881	0.934881	chr4:54626828-55675404:.
chr15:40115623:A>C		rs537455	15	40407824	40115623	A	C	ENSG00000259307	PLCB2-AS1	lncRNA			rna_seq	GeneMaskLFCScorer(requested_output=RNA_SEQ)	UBERON:0000995 gtex Uterus polyA plus RNA-seq	.	polyA plus RNA-seq	UBERON:0000995	uterus	tissue	adult	gtex	paired	FALSE			Uterus	0.00386047	0.934881	0.934881	chr15:39591335-40639911:.
chrX:70737591:T>C		rs11795627	X	69957441	70737591	T	C	ENSG00000165349	SLC7A3	protein_coding			rna_seq	GeneMaskLFCScorer(requested_output=RNA_SEQ)	UBERON:0000995 total RNA-seq	-	total RNA-seq	UBERON:0000995	uterus	tissue	adult	encode	paired	FALSE				0.00282955	0.934881	0.934881	chrX:70213303-71261879:.
chr8:11176519:A>G		rs7844536	8	11034028	11176519	A	G	ENSG00000136574	GATA4	protein_coding			rna_seq	GeneMaskLFCScorer(requested_output=RNA_SEQ)	UBERON:0000995 total RNA-seq	+	total RNA-seq	UBERON:0000995	uterus	tissue	adult	encode	paired	FALSE				0.00331736	0.934881	0.934881	chr8:10652231-11700807:.
chr8:74379658:A>G		rs10957708	8	75291893	74379658	A	G	ENSG00000283188	MIR2052	miRNA			rna_seq	GeneMaskLFCScorer(requested_output=RNA_SEQ)	UBERON:0000995 total RNA-seq	+	total RNA-seq	UBERON:0000995	uterus	tissue	adult	encode	paired	FALSE				0.00329733	0.934881	0.934881	chr8:73855370-74903946:.
chr6:29852878:T>G		rs3928943	6	29820655	29852878	T	G	ENSG00000235821	IFITM4P	processed_pseudogene			rna_seq	GeneMaskLFCScorer(requested_output=RNA_SEQ)	UBERON:0000995 total RNA-seq	-	total RNA-seq	UBERON:0000995	uterus	tissue	adult	encode	paired	FALSE				0.00280953	0.934881	0.934881	chr6:29328590-30377166:.
chr10:21919701:T>C		rs2807978	10	22208630	21919701	T	C	ENSG00000227462	PSME2P6	processed_pseudogene			rna_seq	GeneMaskLFCScorer(requested_output=RNA_SEQ)	UBERON:0000995 gtex Uterus polyA plus RNA-seq	.	polyA plus RNA-seq	UBERON:0000995	uterus	tissue	adult	gtex	paired	FALSE			Uterus	0.00383639	0.934881	0.934881	chr10:21395413-22443989:.
chr13:49912517:T>C		rs111685957	13	50486653	49912517	T	C	ENSG00000123178	SPRYD7	protein_coding			rna_seq	GeneMaskLFCScorer(requested_output=RNA_SEQ)	UBERON:0000995 total RNA-seq	-	total RNA-seq	UBERON:0000995	uterus	tissue	adult	encode	paired	FALSE				0.00282001	0.934881	0.934881	chr13:49388229-50436805:.
chr8:99187042:T>C		rs6468673	8	100199270	99187042	T	C	ENSG00000253180	ENSG00000253180	processed_pseudogene			rna_seq	GeneMaskLFCScorer(requested_output=RNA_SEQ)	UBERON:0000995 total RNA-seq	-	total RNA-seq	UBERON:0000995	uterus	tissue	adult	encode	paired	FALSE				0.00281334	0.934881	0.934881	chr8:98662754-99711330:.
chr6:29824859:A>G		rs3882583	6	29792636	29824859	A	G	ENSG00000235821	IFITM4P	processed_pseudogene			rna_seq	GeneMaskLFCScorer(requested_output=RNA_SEQ)	UBERON:0000995 gtex Uterus polyA plus RNA-seq	.	polyA plus RNA-seq	UBERON:0000995	uterus	tissue	adult	gtex	paired	FALSE			Uterus	0.0038569	0.934881	0.934881	chr6:29300571-30349147:.
chr7:25690188:A>G		rs2014749	7	25729808	25690188	A	G	ENSG00000153790	SPMIP4	protein_coding			rna_seq	GeneMaskLFCScorer(requested_output=RNA_SEQ)	UBERON:0000995 total RNA-seq	-	total RNA-seq	UBERON:0000995	uterus	tissue	adult	encode	paired	FALSE				0.00281954	0.934881	0.934881	chr7:25165900-26214476:.
chr3:50138507:A>G		rs2014004	3	50175940	50138507	A	G	ENSG00000207922	ENSG00000207922	miRNA			rna_seq	GeneMaskLFCScorer(requested_output=RNA_SEQ)	UBERON:0000995 gtex Uterus polyA plus RNA-seq	.	polyA plus RNA-seq	UBERON:0000995	uterus	tissue	adult	gtex	paired	FALSE			Uterus	0.0038662	0.934881	0.934881	chr3:49614219-50662795:.
chr6:125674321:A>G	HEY2/6q22.31	rs2226158	6	125995467	125674321	A	G	ENSG00000224506	LINC02523	lncRNA			rna_seq	GeneMaskLFCScorer(requested_output=RNA_SEQ)	UBERON:0000995 gtex Uterus polyA plus RNA-seq	.	polyA plus RNA-seq	UBERON:0000995	uterus	tissue	adult	gtex	paired	FALSE			Uterus	0.00384188	0.934881	0.934881	chr6:125150033-126198609:.	125995467	6
chr12:54025136:A>G		rs754133	12	54418920	54025136	A	G	ENSG00000228630	HOTAIR	lncRNA			rna_seq	GeneMaskLFCScorer(requested_output=RNA_SEQ)	UBERON:0000995 total RNA-seq	-	total RNA-seq	UBERON:0000995	uterus	tissue	adult	encode	paired	FALSE				0.00281048	0.934881	0.934881	chr12:53500848-54549424:.
chr8:99098925:A>G		rs6468664	8	100111153	99098925	A	G	ENSG00000207804	MIR599	miRNA			rna_seq	GeneMaskLFCScorer(requested_output=RNA_SEQ)	UBERON:0000995 gtex Uterus polyA plus RNA-seq	.	polyA plus RNA-seq	UBERON:0000995	uterus	tissue	adult	gtex	paired	FALSE			Uterus	0.00384283	0.934881	0.934881	chr8:98574637-99623213:.
chr8:99505922:T>C		rs1502132	8	100518150	99505922	T	C	ENSG00000253532	ENSG00000253532	lncRNA			rna_seq	GeneMaskLFCScorer(requested_output=RNA_SEQ)	UBERON:0000995 total RNA-seq	+	total RNA-seq	UBERON:0000995	uterus	tissue	adult	encode	paired	FALSE				0.00332403	0.934881	0.934881	chr8:98981634-100030210:.
chr1:22323501:A>G		rs10917209	1	22649994	22323501	A	G	ENSG00000232037	RPL21P29	processed_pseudogene			rna_seq	GeneMaskLFCScorer(requested_output=RNA_SEQ)	UBERON:0000995 gtex Uterus polyA plus RNA-seq	.	polyA plus RNA-seq	UBERON:0000995	uterus	tissue	adult	gtex	paired	FALSE			Uterus	0.0038743	0.934881	0.934881	chr1:21799213-22847789:.
chr4:55157580:A>G		rs7696256	4	56023747	55157580	A	G	ENSG00000273257	LINC02928	lncRNA			rna_seq	GeneMaskLFCScorer(requested_output=RNA_SEQ)	UBERON:0000995 gtex Uterus polyA plus RNA-seq	.	polyA plus RNA-seq	UBERON:0000995	uterus	tissue	adult	gtex	paired	FALSE			Uterus	0.00384569	0.934881	0.934881	chr4:54633292-55681868:.
chr6:170074441:T>C		rs9348281	6	170389665	170074441	T	C	ENSG00000289623	ENSG00000289623	lncRNA			rna_seq	GeneMaskLFCScorer(requested_output=RNA_SEQ)	UBERON:0000995 gtex Uterus polyA plus RNA-seq	.	polyA plus RNA-seq	UBERON:0000995	uterus	tissue	adult	gtex	paired	FALSE			Uterus	0.00386047	0.934881	0.934881	chr6:169550153-170598729:.
chr21:35083892:T>G		rs2242901	21	36456189	35083892	T	G	ENSG00000288711	ENSG00000288711	protein_coding			rna_seq	GeneMaskLFCScorer(requested_output=RNA_SEQ)	UBERON:0000995 gtex Uterus polyA plus RNA-seq	.	polyA plus RNA-seq	UBERON:0000995	uterus	tissue	adult	gtex	paired	FALSE			Uterus	0.00386167	0.934881	0.934881	chr21:34559604-35608180:.
chr8:99411449:A>G		rs3134180	8	100423677	99411449	A	G	ENSG00000229625	ENSG00000229625	lncRNA			rna_seq	GeneMaskLFCScorer(requested_output=RNA_SEQ)	UBERON:0000995 total RNA-seq	+	total RNA-seq	UBERON:0000995	uterus	tissue	adult	encode	paired	FALSE				0.00330162	0.934881	0.934881	chr8:98887161-99935737:.
chr6:29948877:T>C		rs72845133	6	29916654	29948877	T	C	ENSG00000227609	TMEM183AP1	processed_pseudogene			rna_seq	GeneMaskLFCScorer(requested_output=RNA_SEQ)	UBERON:0000995 gtex Uterus polyA plus RNA-seq	.	polyA plus RNA-seq	UBERON:0000995	uterus	tissue	adult	gtex	paired	FALSE			Uterus	0.00387287	0.934881	0.934881	chr6:29424589-30473165:.
chr9:133271182:T>C		rs550057	9	136146597	133271182	T	C	ENSG00000201451	Y_RNA	misc_RNA			rna_seq	GeneMaskLFCScorer(requested_output=RNA_SEQ)	UBERON:0000995 total RNA-seq	-	total RNA-seq	UBERON:0000995	uterus	tissue	adult	encode	paired	FALSE				0.00283432	0.934881	0.934881	chr9:132746894-133795470:.
chr10:94715397:T>G		rs78945338	10	96475154	94715397	T	G	ENSG00000234026	ENSG00000234026	lncRNA			rna_seq	GeneMaskLFCScorer(requested_output=RNA_SEQ)	UBERON:0000995 total RNA-seq	-	total RNA-seq	UBERON:0000995	uterus	tissue	adult	encode	paired	FALSE				0.0028224	0.934881	0.934881	chr10:94191109-95239685:.
chr11:95510741:A>G		rs117399430	11	95243905	95510741	A	G	ENSG00000293289	ENSG00000293289	lncRNA			rna_seq	GeneMaskLFCScorer(requested_output=RNA_SEQ)	UBERON:0000995 gtex Uterus polyA plus RNA-seq	.	polyA plus RNA-seq	UBERON:0000995	uterus	tissue	adult	gtex	paired	FALSE			Uterus	0.00384712	0.934881	0.934881	chr11:94986453-96035029:.
chr11:32310325:C>G		rs12422056	11	32331871	32310325	C	G	ENSG00000254627	ENSG00000254627	lncRNA			rna_seq	GeneMaskLFCScorer(requested_output=RNA_SEQ)	UBERON:0000995 gtex Uterus polyA plus RNA-seq	.	polyA plus RNA-seq	UBERON:0000995	uterus	tissue	adult	gtex	paired	FALSE			Uterus	0.00387335	0.934881	0.934881	chr11:31786037-32834613:.
chr15:40068540:A>G		rs7181230	15	40360741	40068540	A	G	ENSG00000230778	ANKRD63	protein_coding			rna_seq	GeneMaskLFCScorer(requested_output=RNA_SEQ)	UBERON:0000995 total RNA-seq	-	total RNA-seq	UBERON:0000995	uterus	tissue	adult	encode	paired	FALSE				0.00282049	0.934881	0.934881	chr15:39544252-40592828:.
chr6:151717021:T>G		rs2347638	6	152038156	151717021	T	G	ENSG00000219395	HSPA8P15	processed_pseudogene			rna_seq	GeneMaskLFCScorer(requested_output=RNA_SEQ)	UBERON:0000995 total RNA-seq	-	total RNA-seq	UBERON:0000995	uterus	tissue	adult	encode	paired	FALSE				0.00281143	0.934881	0.934881	chr6:151192733-152241309:.
chr12:15214781:A>T		rs7980227	12	15367715	15214781	A	T	ENSG00000200105	RNU6-251P	snRNA			rna_seq	GeneMaskLFCScorer(requested_output=RNA_SEQ)	UBERON:0000995 gtex Uterus polyA plus RNA-seq	.	polyA plus RNA-seq	UBERON:0000995	uterus	tissue	adult	gtex	paired	FALSE			Uterus	0.00387239	0.934881	0.934881	chr12:14690493-15739069:.
chr6:29946053:T>C		rs35493521	6	29913830	29946053	T	C	ENSG00000176998	HCG4	unprocessed_pseudogene			rna_seq	GeneMaskLFCScorer(requested_output=RNA_SEQ)	UBERON:0000995 total RNA-seq	-	total RNA-seq	UBERON:0000995	uterus	tissue	adult	encode	paired	FALSE				0.00283575	0.934881	0.934881	chr6:29421765-30470341:.
chr7:25686891:T>C		rs2190536	7	25726511	25686891	T	C	ENSG00000153790	SPMIP4	protein_coding			rna_seq	GeneMaskLFCScorer(requested_output=RNA_SEQ)	UBERON:0000995 total RNA-seq	-	total RNA-seq	UBERON:0000995	uterus	tissue	adult	encode	paired	FALSE				0.00282097	0.934881	0.934881	chr7:25162603-26211179:.
chr6:29849376:T>C		rs28764628	6	29817153	29849376	T	C	ENSG00000239257	RPL23AP1	transcribed_processed_pseudogene			rna_seq	GeneMaskLFCScorer(requested_output=RNA_SEQ)	UBERON:0000995 total RNA-seq	-	total RNA-seq	UBERON:0000995	uterus	tissue	adult	encode	paired	FALSE				0.00282335	0.934881	0.934881	chr6:29325088-30373664:.
chr17:48280502:A>C		rs8082009	17	46357864	48280502	A	C	ENSG00000159184	HOXB13	protein_coding			rna_seq	GeneMaskLFCScorer(requested_output=RNA_SEQ)	UBERON:0000995 gtex Uterus polyA plus RNA-seq	.	polyA plus RNA-seq	UBERON:0000995	uterus	tissue	adult	gtex	paired	FALSE			Uterus	0.00384045	0.934881	0.934881	chr17:47756214-48804790:.
chr6:29939785:A>G		rs115221336	6	29907562	29939785	A	G	ENSG00000204632	HLA-G	protein_coding			rna_seq	GeneMaskLFCScorer(requested_output=RNA_SEQ)	UBERON:0000995 total RNA-seq	+	total RNA-seq	UBERON:0000995	uterus	tissue	adult	encode	paired	FALSE				0.00329423	0.934881	0.934881	chr6:29415497-30464073:.
chr7:25700031:A>C		rs73089620	7	25739651	25700031	A	C	ENSG00000287096	ENSG00000287096	lncRNA			rna_seq	GeneMaskLFCScorer(requested_output=RNA_SEQ)	UBERON:0000995 gtex Uterus polyA plus RNA-seq	.	polyA plus RNA-seq	UBERON:0000995	uterus	tissue	adult	gtex	paired	FALSE			Uterus	0.00385952	0.934881	0.934881	chr7:25175743-26224319:.
chr8:10978361:A>T		rs4285446	8	10835871	10978361	A	T	ENSG00000183638	RP1L1	protein_coding			rna_seq	GeneMaskLFCScorer(requested_output=RNA_SEQ)	UBERON:0000995 total RNA-seq	-	total RNA-seq	UBERON:0000995	uterus	tissue	adult	encode	paired	FALSE				0.0028348	0.934881	0.934881	chr8:10454073-11502649:.
chr5:82756463:C>G		rs13177597	5	82052282	82756463	C	G	ENSG00000251374	ENSG00000251374	processed_pseudogene			rna_seq	GeneMaskLFCScorer(requested_output=RNA_SEQ)	UBERON:0000995 gtex Uterus polyA plus RNA-seq	.	polyA plus RNA-seq	UBERON:0000995	uterus	tissue	adult	gtex	paired	FALSE			Uterus	0.00386596	0.934881	0.934881	chr5:82232175-83280751:.
chr17:20205876:T>C		rs2703807	17	20109189	20205876	T	C	ENSG00000230528	NOS2P3	transcribed_unprocessed_pseudogene			rna_seq	GeneMaskLFCScorer(requested_output=RNA_SEQ)	UBERON:0000995 gtex Uterus polyA plus RNA-seq	.	polyA plus RNA-seq	UBERON:0000995	uterus	tissue	adult	gtex	paired	FALSE			Uterus	0.00386667	0.934881	0.934881	chr17:19681588-20730164:.
chr6:73739273:A>G		rs2173853	6	74448996	73739273	A	G	ENSG00000135314	KHDC1	protein_coding			rna_seq	GeneMaskLFCScorer(requested_output=RNA_SEQ)	UBERON:0000995 total RNA-seq	-	total RNA-seq	UBERON:0000995	uterus	tissue	adult	encode	paired	FALSE				0.00282574	0.934881	0.934881	chr6:73214985-74263561:.
chr6:125687289:A>G		rs2747717	6	126008435	125687289	A	G	ENSG00000237742	HEY2-AS1	lncRNA			rna_seq	GeneMaskLFCScorer(requested_output=RNA_SEQ)	UBERON:0000995 total RNA-seq	-	total RNA-seq	UBERON:0000995	uterus	tissue	adult	encode	paired	FALSE				0.00281048	0.934881	0.934881	chr6:125163001-126211577:.
chr12:102425821:T>C		rs4764884	12	102819599	102425821	T	C	ENSG00000136048	DRAM1	protein_coding			rna_seq	GeneMaskLFCScorer(requested_output=RNA_SEQ)	UBERON:0000995 total RNA-seq	+	total RNA-seq	UBERON:0000995	uterus	tissue	adult	encode	paired	FALSE				0.00330663	0.934881	0.934881	chr12:101901533-102950109:.
chrX:132181738:A>G		rs5933115	X	131315766	132181738	A	G	ENSG00000228089	PNKDP1	processed_pseudogene			rna_seq	GeneMaskLFCScorer(requested_output=RNA_SEQ)	UBERON:0000995 gtex Uterus polyA plus RNA-seq	.	polyA plus RNA-seq	UBERON:0000995	uterus	tissue	adult	gtex	paired	FALSE			Uterus	0.00386715	0.934881	0.934881	chrX:131657450-132706026:.
chr6:152270980:C>G		rs36069217	6	152592115	152270980	C	G	ENSG00000218792	HSPD1P16	processed_pseudogene			rna_seq	GeneMaskLFCScorer(requested_output=RNA_SEQ)	UBERON:0000995 total RNA-seq	+	total RNA-seq	UBERON:0000995	uterus	tissue	adult	encode	paired	FALSE				0.0033083	0.934881	0.934881	chr6:151746692-152795268:.
chr8:10757921:C>G		rs1968400	8	10615431	10757921	C	G	ENSG00000207600	MIR598	miRNA			rna_seq	GeneMaskLFCScorer(requested_output=RNA_SEQ)	UBERON:0000995 gtex Uterus polyA plus RNA-seq	.	polyA plus RNA-seq	UBERON:0000995	uterus	tissue	adult	gtex	paired	FALSE			Uterus	0.00385284	0.934881	0.934881	chr8:10233633-11282209:.
chr2:11605877:A>G		rs34532804	2	11746003	11605877	A	G	ENSG00000251718	RNU2-13P	snRNA			rna_seq	GeneMaskLFCScorer(requested_output=RNA_SEQ)	UBERON:0000995 total RNA-seq	+	total RNA-seq	UBERON:0000995	uterus	tissue	adult	encode	paired	FALSE				0.00329447	0.934881	0.934881	chr2:11081589-12130165:.
chr3:49876964:T>C		rs11712056	3	49914397	49876964	T	C	ENSG00000259970	ENSG00000259970	lncRNA			rna_seq	GeneMaskLFCScorer(requested_output=RNA_SEQ)	UBERON:0000995 total RNA-seq	-	total RNA-seq	UBERON:0000995	uterus	tissue	adult	encode	paired	FALSE				0.0028367	0.934881	0.934881	chr3:49352676-50401252:.
chr10:94982980:T>C		rs9332211	10	96742737	94982980	T	C	ENSG00000138115	CYP2C8	protein_coding			rna_seq	GeneMaskLFCScorer(requested_output=RNA_SEQ)	UBERON:0000995 total RNA-seq	-	total RNA-seq	UBERON:0000995	uterus	tissue	adult	encode	paired	FALSE				0.00281048	0.934881	0.934881	chr10:94458692-95507268:.
chr9:22166770:T>C		rs2779748	9	22166769	22166770	T	C	ENSG00000147883	CDKN2B	protein_coding			rna_seq	GeneMaskLFCScorer(requested_output=RNA_SEQ)	UBERON:0000995 total RNA-seq	-	total RNA-seq	UBERON:0000995	uterus	tissue	adult	encode	paired	FALSE				0.00281811	0.934881	0.934881	chr9:21642482-22691058:.
chr3:49410990:A>G		rs73088137	3	49448423	49410990	A	G	ENSG00000230698	ENSG00000230698	lncRNA			rna_seq	GeneMaskLFCScorer(requested_output=RNA_SEQ)	UBERON:0000995 gtex Uterus polyA plus RNA-seq	.	polyA plus RNA-seq	UBERON:0000995	uterus	tissue	adult	gtex	paired	FALSE			Uterus	0.00384378	0.934881	0.934881	chr3:48886702-49935278:.
chr2:11577303:A>G		rs7570979	2	11717429	11577303	A	G	ENSG00000265056	MIR548S	miRNA			rna_seq	GeneMaskLFCScorer(requested_output=RNA_SEQ)	UBERON:0000995 total RNA-seq	+	total RNA-seq	UBERON:0000995	uterus	tissue	adult	encode	paired	FALSE				0.00330401	0.934881	0.934881	chr2:11053015-12101591:.
chr13:49966697:T>C		rs12583823	13	50540833	49966697	T	C	ENSG00000277752	ENSG00000277752	misc_RNA			rna_seq	GeneMaskLFCScorer(requested_output=RNA_SEQ)	UBERON:0000995 gtex Uterus polyA plus RNA-seq	.	polyA plus RNA-seq	UBERON:0000995	uterus	tissue	adult	gtex	paired	FALSE			Uterus	0.0038619	0.934881	0.934881	chr13:49442409-50490985:.
chr17:20160445:A>C		rs62066870	17	20063758	20160445	A	C	ENSG00000225014	KCTD9P1	transcribed_processed_pseudogene			rna_seq	GeneMaskLFCScorer(requested_output=RNA_SEQ)	UBERON:0000995 total RNA-seq	+	total RNA-seq	UBERON:0000995	uterus	tissue	adult	encode	paired	FALSE				0.0033195	0.934881	0.934881	chr17:19636157-20684733:.
chr9:22144277:C>G		rs2151284	9	22144276	22144277	C	G	ENSG00000227443	H3P30	processed_pseudogene			rna_seq	GeneMaskLFCScorer(requested_output=RNA_SEQ)	UBERON:0000995 gtex Uterus polyA plus RNA-seq	.	polyA plus RNA-seq	UBERON:0000995	uterus	tissue	adult	gtex	paired	FALSE			Uterus	0.00386858	0.934881	0.934881	chr9:21619989-22668565:.
chr8:11427710:A>C		rs12156009	8	11285219	11427710	A	C	ENSG00000136574	GATA4	protein_coding			rna_seq	GeneMaskLFCScorer(requested_output=RNA_SEQ)	UBERON:0000995 total RNA-seq	+	total RNA-seq	UBERON:0000995	uterus	tissue	adult	encode	paired	FALSE				0.00330877	0.934881	0.934881	chr8:10903422-11951998:.
chr6:29815036:T>C		rs3888720	6	29782813	29815036	T	C	ENSG00000204616	TRIM31	protein_coding			rna_seq	GeneMaskLFCScorer(requested_output=RNA_SEQ)	UBERON:0000995 gtex Uterus polyA plus RNA-seq	.	polyA plus RNA-seq	UBERON:0000995	uterus	tissue	adult	gtex	paired	FALSE			Uterus	0.00387287	0.934881	0.934881	chr6:29290748-30339324:.
chr3:49919195:T>C		rs11709573	3	49956628	49919195	T	C	ENSG00000281358	RASSF1-AS1	lncRNA			rna_seq	GeneMaskLFCScorer(requested_output=RNA_SEQ)	UBERON:0000995 total RNA-seq	+	total RNA-seq	UBERON:0000995	uterus	tissue	adult	encode	paired	FALSE				0.00330448	0.934881	0.934881	chr3:49394907-50443483:.
chr8:11527047:T>C		rs2618443	8	11384556	11527047	T	C	ENSG00000270076	ENSG00000270076	lncRNA			rna_seq	GeneMaskLFCScorer(requested_output=RNA_SEQ)	UBERON:0000995 total RNA-seq	+	total RNA-seq	UBERON:0000995	uterus	tissue	adult	encode	paired	FALSE				0.00330114	0.934881	0.934881	chr8:11002759-12051335:.
chrX:70936938:T>C		rs5936610	X	70156788	70936938	T	C	ENSG00000169562	GJB1	protein_coding			rna_seq	GeneMaskLFCScorer(requested_output=RNA_SEQ)	UBERON:0000995 gtex Uterus polyA plus RNA-seq	.	polyA plus RNA-seq	UBERON:0000995	uterus	tissue	adult	gtex	paired	FALSE			Uterus	0.00384378	0.934881	0.934881	chrX:70412650-71461226:.
chr3:50115058:T>C		rs62263602	3	50152491	50115058	T	C	ENSG00000280382	ENSG00000280382	lncRNA			rna_seq	GeneMaskLFCScorer(requested_output=RNA_SEQ)	UBERON:0000995 gtex Uterus polyA plus RNA-seq	.	polyA plus RNA-seq	UBERON:0000995	uterus	tissue	adult	gtex	paired	FALSE			Uterus	0.0038476	0.934881	0.934881	chr3:49590770-50639346:.
chr4:55131919:A>C		rs12331538	4	55998086	55131919	A	C	ENSG00000273257	LINC02928	lncRNA			rna_seq	GeneMaskLFCScorer(requested_output=RNA_SEQ)	UBERON:0000995 total RNA-seq	+	total RNA-seq	UBERON:0000995	uterus	tissue	adult	encode	paired	FALSE				0.00329304	0.934881	0.934881	chr4:54607631-55656207:.
chr3:50180221:T>C		rs13085567	3	50217654	50180221	T	C	ENSG00000004838	ZMYND10	protein_coding			rna_seq	GeneMaskLFCScorer(requested_output=RNA_SEQ)	UBERON:0000995 total RNA-seq	-	total RNA-seq	UBERON:0000995	uterus	tissue	adult	encode	paired	FALSE				0.00280953	0.934881	0.934881	chr3:49655933-50704509:.
chr14:92614358:A>C		rs749647	14	93080703	92614358	A	C	ENSG00000140090	SLC24A4	protein_coding			rna_seq	GeneMaskLFCScorer(requested_output=RNA_SEQ)	UBERON:0000995 total RNA-seq	+	total RNA-seq	UBERON:0000995	uterus	tissue	adult	encode	paired	FALSE				0.00331974	0.934881	0.934881	chr14:92090070-93138646:.
chr8:74410879:A>G		rs9774363	8	75323114	74410879	A	G	ENSG00000253596	ENSG00000253596	lncRNA			rna_seq	GeneMaskLFCScorer(requested_output=RNA_SEQ)	UBERON:0000995 gtex Uterus polyA plus RNA-seq	.	polyA plus RNA-seq	UBERON:0000995	uterus	tissue	adult	gtex	paired	FALSE			Uterus	0.0038681	0.934881	0.934881	chr8:73886591-74935167:.
chr6:170076631:A>G		rs9348357	6	170391855	170076631	A	G	ENSG00000227704	ENSG00000227704	lncRNA			rna_seq	GeneMaskLFCScorer(requested_output=RNA_SEQ)	UBERON:0000995 total RNA-seq	+	total RNA-seq	UBERON:0000995	uterus	tissue	adult	encode	paired	FALSE				0.00331926	0.934881	0.934881	chr6:169552343-170600919:.
chr17:20229245:A>T		rs7219615	17	20132558	20229245	A	T	ENSG00000291197	ENSG00000291197	lncRNA			rna_seq	GeneMaskLFCScorer(requested_output=RNA_SEQ)	UBERON:0000995 gtex Uterus polyA plus RNA-seq	.	polyA plus RNA-seq	UBERON:0000995	uterus	tissue	adult	gtex	paired	FALSE			Uterus	0.00384283	0.934881	0.934881	chr17:19704957-20753533:.
chr6:74051136:T>C		rs4445030	6	74760852	74051136	T	C	ENSG00000231652	CD109-AS1	lncRNA			rna_seq	GeneMaskLFCScorer(requested_output=RNA_SEQ)	UBERON:0000995 total RNA-seq	-	total RNA-seq	UBERON:0000995	uterus	tissue	adult	encode	paired	FALSE				0.00282621	0.934881	0.934881	chr6:73526848-74575424:.
chr8:99318124:C>G		rs3110403	8	100330352	99318124	C	G	ENSG00000271930	ENSG00000271930	lncRNA			rna_seq	GeneMaskLFCScorer(requested_output=RNA_SEQ)	UBERON:0000995 total RNA-seq	+	total RNA-seq	UBERON:0000995	uterus	tissue	adult	encode	paired	FALSE				0.00330448	0.934881	0.934881	chr8:98793836-99842412:.
chr14:92646579:A>G		rs112560164	14	93112924	92646579	A	G	ENSG00000258595	CYB5AP3	processed_pseudogene			rna_seq	GeneMaskLFCScorer(requested_output=RNA_SEQ)	UBERON:0000995 gtex Uterus polyA plus RNA-seq	.	polyA plus RNA-seq	UBERON:0000995	uterus	tissue	adult	gtex	paired	FALSE			Uterus	0.00385046	0.934881	0.934881	chr14:92122291-93170867:.
chr2:11516381:T>C		rs13418262	2	11656507	11516381	T	C	ENSG00000169006	NTSR2	protein_coding			rna_seq	GeneMaskLFCScorer(requested_output=RNA_SEQ)	UBERON:0000995 gtex Uterus polyA plus RNA-seq	.	polyA plus RNA-seq	UBERON:0000995	uterus	tissue	adult	gtex	paired	FALSE			Uterus	0.00387192	0.934881	0.934881	chr2:10992093-12040669:.
chr11:30173995:T>G		rs4923626	11	30195542	30173995	T	G	ENSG00000254532	ARL14EP-DT	lncRNA			rna_seq	GeneMaskLFCScorer(requested_output=RNA_SEQ)	UBERON:0000995 gtex Uterus polyA plus RNA-seq	.	polyA plus RNA-seq	UBERON:0000995	uterus	tissue	adult	gtex	paired	FALSE			Uterus	0.00386858	0.934881	0.934881	chr11:29649707-30698283:.
chr10:21346266:A>G		rs7098605	10	21635195	21346266	A	G	ENSG00000231920	NEBL-AS1	lncRNA			rna_seq	GeneMaskLFCScorer(requested_output=RNA_SEQ)	UBERON:0000995 total RNA-seq	+	total RNA-seq	UBERON:0000995	uterus	tissue	adult	encode	paired	FALSE				0.00329924	0.934881	0.934881	chr10:20821978-21870554:.
chr10:94918842:T>C		rs1075162	10	96678599	94918842	T	C	ENSG00000234026	ENSG00000234026	lncRNA			rna_seq	GeneMaskLFCScorer(requested_output=RNA_SEQ)	UBERON:0000995 total RNA-seq	-	total RNA-seq	UBERON:0000995	uterus	tissue	adult	encode	paired	FALSE				0.00282383	0.934881	0.934881	chr10:94394554-95443130:.
chr6:151687847:A>G		rs2941741	6	152008982	151687847	A	G	ENSG00000213087	ENSG00000213087	processed_pseudogene			rna_seq	GeneMaskLFCScorer(requested_output=RNA_SEQ)	UBERON:0000995 gtex Uterus polyA plus RNA-seq	.	polyA plus RNA-seq	UBERON:0000995	uterus	tissue	adult	gtex	paired	FALSE			Uterus	0.00386059	0.934881	0.934881	chr6:151163559-152212135:.
chr6:29821359:A>T		rs61331935	6	29789136	29821359	A	T	ENSG00000285799	ENSG00000285799	transcribed_unprocessed_pseudogene			rna_seq	GeneMaskLFCScorer(requested_output=RNA_SEQ)	UBERON:0000995 total RNA-seq	-	total RNA-seq	UBERON:0000995	uterus	tissue	adult	encode	paired	FALSE				0.00281954	0.934881	0.934881	chr6:29297071-30345647:.
chr10:21982740:A>C		rs10764328	10	22271669	21982740	A	C	ENSG00000272516	ENSG00000272516	lncRNA			rna_seq	GeneMaskLFCScorer(requested_output=RNA_SEQ)	UBERON:0000995 total RNA-seq	+	total RNA-seq	UBERON:0000995	uterus	tissue	adult	encode	paired	FALSE				0.00329542	0.934881	0.934881	chr10:21458452-22507028:.
chr2:11594779:A>G		rs13016186	2	11734905	11594779	A	G	ENSG00000169006	NTSR2	protein_coding			rna_seq	GeneMaskLFCScorer(requested_output=RNA_SEQ)	UBERON:0000995 gtex Uterus polyA plus RNA-seq	.	polyA plus RNA-seq	UBERON:0000995	uterus	tissue	adult	gtex	paired	FALSE			Uterus	0.00386047	0.934881	0.934881	chr2:11070491-12119067:.
chr12:57034897:T>C		rs138851352	12	57428681	57034897	T	C	ENSG00000139547	RDH16	protein_coding			rna_seq	GeneMaskLFCScorer(requested_output=RNA_SEQ)	UBERON:0000995 total RNA-seq	-	total RNA-seq	UBERON:0000995	uterus	tissue	adult	encode	paired	FALSE				0.00281239	0.934881	0.934881	chr12:56510609-57559185:.
chr11:30231642:T>G		rs550312	11	30253189	30231642	T	G	ENSG00000182255	KCNA4	protein_coding			rna_seq	GeneMaskLFCScorer(requested_output=RNA_SEQ)	UBERON:0000995 total RNA-seq	-	total RNA-seq	UBERON:0000995	uterus	tissue	adult	encode	paired	FALSE				0.00281191	0.934881	0.934881	chr11:29707354-30755930:.
chr2:27024964:T>C		rs11678188	2	27247832	27024964	T	C	ENSG00000272056	ENSG00000272056	lncRNA			rna_seq	GeneMaskLFCScorer(requested_output=RNA_SEQ)	UBERON:0000995 total RNA-seq	-	total RNA-seq	UBERON:0000995	uterus	tissue	adult	encode	paired	FALSE				0.0028367	0.934881	0.934881	chr2:26500676-27549252:.
chr8:22997628:A>G		rs1541611	8	22855141	22997628	A	G	ENSG00000254272	BTF3P3	processed_pseudogene			rna_seq	GeneMaskLFCScorer(requested_output=RNA_SEQ)	UBERON:0000995 total RNA-seq	+	total RNA-seq	UBERON:0000995	uterus	tissue	adult	encode	paired	FALSE				0.00331736	0.934881	0.934881	chr8:22473340-23521916:.
chrX:71012992:T>C		rs3125941	X	70232842	71012992	T	C	ENSG00000184481	FOXO4	protein_coding			rna_seq	GeneMaskActiveScorer(requested_output=RNA_SEQ)	UBERON:0000995 gtex Uterus polyA plus RNA-seq	.	polyA plus RNA-seq	UBERON:0000995	uterus	tissue	adult	gtex	paired	FALSE			Uterus	1.26517	0.934213	0.934213	chrX:70488704-71537280:.
chr7:11716947:A>T		rs1526544	7	11756574	11716947	A	T	ENSG00000106460	TMEM106B	protein_coding			rna_seq	GeneMaskActiveScorer(requested_output=RNA_SEQ)	UBERON:0000995 total RNA-seq	+	total RNA-seq	UBERON:0000995	uterus	tissue	adult	encode	paired	FALSE				0.343433	0.934213	0.934213	chr7:11192659-12241235:.
chrX:134565930:T>G		rs1982	X	133699960	134565930	T	G	ENSG00000212747	RTL8B	protein_coding			rna_seq	GeneMaskActiveScorer(requested_output=RNA_SEQ)	UBERON:0000995 gtex Uterus polyA plus RNA-seq	.	polyA plus RNA-seq	UBERON:0000995	uterus	tissue	adult	gtex	paired	FALSE			Uterus	1.25918	0.934213	0.934213	chrX:134041642-135090218:.
chr3:49938221:T>C		rs7609971	3	49975654	49938221	T	C	ENSG00000012171	SEMA3B	protein_coding			rna_seq	GeneMaskActiveScorer(requested_output=RNA_SEQ)	UBERON:0000995 gtex Uterus polyA plus RNA-seq	.	polyA plus RNA-seq	UBERON:0000995	uterus	tissue	adult	gtex	paired	FALSE			Uterus	1.26735	0.934213	0.934213	chr3:49413933-50462509:.
chr17:20163675:T>C		rs4925091	17	20066988	20163675	T	C	ENSG00000083290	ULK2	protein_coding			rna_seq	GeneMaskActiveScorer(requested_output=RNA_SEQ)	UBERON:0000995 total RNA-seq	-	total RNA-seq	UBERON:0000995	uterus	tissue	adult	encode	paired	FALSE				0.413558	0.934213	0.934213	chr17:19639387-20687963:.
chr1:22132301:A>G		rs12404660	1	22458794	22132301	A	G	ENSG00000285794	ENSG00000285794	transcribed_processed_pseudogene			rna_seq	GeneMaskActiveScorer(requested_output=RNA_SEQ)	UBERON:0000995 total RNA-seq	+	total RNA-seq	UBERON:0000995	uterus	tissue	adult	encode	paired	FALSE				0.341718	0.934213	0.934213	chr1:21608013-22656589:.
chr1:22166394:C>G		rs3920498	1	22492887	22166394	C	G	ENSG00000285794	ENSG00000285794	transcribed_processed_pseudogene			rna_seq	GeneMaskActiveScorer(requested_output=RNA_SEQ)	UBERON:0000995 total RNA-seq	+	total RNA-seq	UBERON:0000995	uterus	tissue	adult	encode	paired	FALSE				0.3439	0.934213	0.934213	chr1:21642106-22690682:.
chr1:22159536:A>G		rs56104760	1	22486029	22159536	A	G	ENSG00000285794	ENSG00000285794	transcribed_processed_pseudogene			rna_seq	GeneMaskActiveScorer(requested_output=RNA_SEQ)	UBERON:0000995 total RNA-seq	+	total RNA-seq	UBERON:0000995	uterus	tissue	adult	encode	paired	FALSE				0.343732	0.934213	0.934213	chr1:21635248-22683824:.
chr1:22031964:T>C		rs2473290	1	22358457	22031964	T	C	ENSG00000285794	ENSG00000285794	transcribed_processed_pseudogene			rna_seq	GeneMaskActiveScorer(requested_output=RNA_SEQ)	UBERON:0000995 total RNA-seq	+	total RNA-seq	UBERON:0000995	uterus	tissue	adult	encode	paired	FALSE				0.34412	0.934213	0.934213	chr1:21507676-22556252:.
chr1:22030736:A>T		rs3820687	1	22357229	22030736	A	T	ENSG00000285794	ENSG00000285794	transcribed_processed_pseudogene			rna_seq	GeneMaskActiveScorer(requested_output=RNA_SEQ)	UBERON:0000995 total RNA-seq	+	total RNA-seq	UBERON:0000995	uterus	tissue	adult	encode	paired	FALSE				0.344647	0.934213	0.934213	chr1:21506448-22555024:.
chr1:22165350:A>G		rs4654785	1	22491843	22165350	A	G	ENSG00000285794	ENSG00000285794	transcribed_processed_pseudogene			rna_seq	GeneMaskActiveScorer(requested_output=RNA_SEQ)	UBERON:0000995 total RNA-seq	+	total RNA-seq	UBERON:0000995	uterus	tissue	adult	encode	paired	FALSE				0.341313	0.934213	0.934213	chr1:21641062-22689638:.
chr19:8677078:T>C		rs4499342	19	8786913	8677078	T	C	ENSG00000142303	ADAMTS10	protein_coding			rna_seq	GeneMaskActiveScorer(requested_output=RNA_SEQ)	UBERON:0000995 gtex Uterus polyA plus RNA-seq	.	polyA plus RNA-seq	UBERON:0000995	uterus	tissue	adult	gtex	paired	FALSE			Uterus	1.27032	0.934213	0.934213	chr19:8152790-9201366:.
chr3:49280294:C>G		rs4955414	3	49317727	49280294	C	G	ENSG00000114302	PRKAR2A	protein_coding			rna_seq	GeneMaskActiveScorer(requested_output=RNA_SEQ)	UBERON:0000995 total RNA-seq	-	total RNA-seq	UBERON:0000995	uterus	tissue	adult	encode	paired	FALSE				0.418001	0.934213	0.934213	chr3:48756006-49804582:.
chr7:25687698:A>G		rs1544481	7	25727318	25687698	A	G	ENSG00000122565	CBX3	protein_coding			rna_seq	GeneMaskActiveScorer(requested_output=RNA_SEQ)	UBERON:0000995 total RNA-seq	+	total RNA-seq	UBERON:0000995	uterus	tissue	adult	encode	paired	FALSE				0.340989	0.934213	0.934213	chr7:25163410-26211986:.
chr3:49191367:A>G		rs7429661	3	49228800	49191367	A	G	ENSG00000145022	TCTA	protein_coding			rna_seq	GeneMaskActiveScorer(requested_output=RNA_SEQ)	UBERON:0000995 gtex Uterus polyA plus RNA-seq	.	polyA plus RNA-seq	UBERON:0000995	uterus	tissue	adult	gtex	paired	FALSE			Uterus	1.25503	0.934213	0.934213	chr3:48667079-49715655:.
chr3:49279905:T>C		rs6778080	3	49317338	49279905	T	C	ENSG00000114302	PRKAR2A	protein_coding			rna_seq	GeneMaskActiveScorer(requested_output=RNA_SEQ)	UBERON:0000995 total RNA-seq	-	total RNA-seq	UBERON:0000995	uterus	tissue	adult	encode	paired	FALSE				0.415412	0.934213	0.934213	chr3:48755617-49804193:.
chr3:50138507:A>G		rs2014004	3	50175940	50138507	A	G	ENSG00000068028	RASSF1	protein_coding			rna_seq	GeneMaskActiveScorer(requested_output=RNA_SEQ)	UBERON:0000995 gtex Uterus polyA plus RNA-seq	.	polyA plus RNA-seq	UBERON:0000995	uterus	tissue	adult	gtex	paired	FALSE			Uterus	1.25037	0.934213	0.934213	chr3:49614219-50662795:.
chr3:49971133:A>G		rs6446189	3	50008566	49971133	A	G	ENSG00000012171	SEMA3B	protein_coding			rna_seq	GeneMaskActiveScorer(requested_output=RNA_SEQ)	UBERON:0000995 gtex Uterus polyA plus RNA-seq	.	polyA plus RNA-seq	UBERON:0000995	uterus	tissue	adult	gtex	paired	FALSE			Uterus	1.26187	0.934213	0.934213	chr3:49446845-50495421:.
chr19:8679402:A>C		rs2967676	19	8789666	8679402	A	C	ENSG00000142303	ADAMTS10	protein_coding			rna_seq	GeneMaskActiveScorer(requested_output=RNA_SEQ)	UBERON:0000995 gtex Uterus polyA plus RNA-seq	.	polyA plus RNA-seq	UBERON:0000995	uterus	tissue	adult	gtex	paired	FALSE			Uterus	1.26206	0.934213	0.934213	chr19:8155114-9203690:.
chr7:134341564:T>C		rs7789318	7	134026316	134341564	T	C	ENSG00000131558	EXOC4	protein_coding			rna_seq	GeneMaskActiveScorer(requested_output=RNA_SEQ)	UBERON:0000995 total RNA-seq	+	total RNA-seq	UBERON:0000995	uterus	tissue	adult	encode	paired	FALSE				0.34215	0.934213	0.934213	chr7:133817276-134865852:.
chr7:46255970:A>C		rs13226636	7	46295568	46255970	A	C	ENSG00000291207	ENSG00000291207	lncRNA			rna_seq	GeneMaskActiveScorer(requested_output=RNA_SEQ)	UBERON:0000995 total RNA-seq	-	total RNA-seq	UBERON:0000995	uterus	tissue	adult	encode	paired	FALSE				0.419217	0.934213	0.934213	chr7:45731682-46780258:.
chr10:88415549:A>C		rs792215	10	90175306	88415549	A	C	ENSG00000180139	ACTA2-AS1	lncRNA			rna_seq	GeneMaskActiveScorer(requested_output=RNA_SEQ)	UBERON:0000995 gtex Uterus polyA plus RNA-seq	.	polyA plus RNA-seq	UBERON:0000995	uterus	tissue	adult	gtex	paired	FALSE			Uterus	1.27091	0.934213	0.934213	chr10:87891261-88939837:.
chr3:49902070:T>C		rs3733134	3	49939503	49902070	T	C	ENSG00000012171	SEMA3B	protein_coding			rna_seq	GeneMaskActiveScorer(requested_output=RNA_SEQ)	UBERON:0000995 gtex Uterus polyA plus RNA-seq	.	polyA plus RNA-seq	UBERON:0000995	uterus	tissue	adult	gtex	paired	FALSE			Uterus	1.25128	0.934213	0.934213	chr3:49377782-50426358:.
chr7:46256193:A>G		rs13226849	7	46295791	46256193	A	G	ENSG00000291207	ENSG00000291207	lncRNA			rna_seq	GeneMaskActiveScorer(requested_output=RNA_SEQ)	UBERON:0000995 total RNA-seq	-	total RNA-seq	UBERON:0000995	uterus	tissue	adult	encode	paired	FALSE				0.415495	0.934213	0.934213	chr7:45731905-46780481:.
chr3:49955886:A>G		rs11130227	3	49993319	49955886	A	G	ENSG00000068028	RASSF1	protein_coding			rna_seq	GeneMaskActiveScorer(requested_output=RNA_SEQ)	UBERON:0000995 gtex Uterus polyA plus RNA-seq	.	polyA plus RNA-seq	UBERON:0000995	uterus	tissue	adult	gtex	paired	FALSE			Uterus	1.26539	0.934213	0.934213	chr3:49431598-50480174:.
chr3:49955886:A>G		rs11130227	3	49993319	49955886	A	G	ENSG00000012171	SEMA3B	protein_coding			rna_seq	GeneMaskActiveScorer(requested_output=RNA_SEQ)	UBERON:0000995 gtex Uterus polyA plus RNA-seq	.	polyA plus RNA-seq	UBERON:0000995	uterus	tissue	adult	gtex	paired	FALSE			Uterus	1.2707	0.934213	0.934213	chr3:49431598-50480174:.
chr3:49232325:T>G		rs2099526	3	49269758	49232325	T	G	ENSG00000145022	TCTA	protein_coding			rna_seq	GeneMaskActiveScorer(requested_output=RNA_SEQ)	UBERON:0000995 gtex Uterus polyA plus RNA-seq	.	polyA plus RNA-seq	UBERON:0000995	uterus	tissue	adult	gtex	paired	FALSE			Uterus	1.25938	0.934213	0.934213	chr3:48708037-49756613:.
chr3:50091966:T>C		rs2013208	3	50129399	50091966	T	C	ENSG00000068028	RASSF1	protein_coding			rna_seq	GeneMaskActiveScorer(requested_output=RNA_SEQ)	UBERON:0000995 gtex Uterus polyA plus RNA-seq	.	polyA plus RNA-seq	UBERON:0000995	uterus	tissue	adult	gtex	paired	FALSE			Uterus	1.25791	0.934213	0.934213	chr3:49567678-50616254:.
chr3:50091966:T>C		rs2013208	3	50129399	50091966	T	C	ENSG00000012171	SEMA3B	protein_coding			rna_seq	GeneMaskActiveScorer(requested_output=RNA_SEQ)	UBERON:0000995 gtex Uterus polyA plus RNA-seq	.	polyA plus RNA-seq	UBERON:0000995	uterus	tissue	adult	gtex	paired	FALSE			Uterus	1.26743	0.934213	0.934213	chr3:49567678-50616254:.
chr3:49983004:A>G		rs2681776	3	50020437	49983004	A	G	ENSG00000068028	RASSF1	protein_coding			rna_seq	GeneMaskActiveScorer(requested_output=RNA_SEQ)	UBERON:0000995 total RNA-seq	-	total RNA-seq	UBERON:0000995	uterus	tissue	adult	encode	paired	FALSE				0.412388	0.934213	0.934213	chr3:49458716-50507292:.
chr3:49983004:A>G		rs2681776	3	50020437	49983004	A	G	ENSG00000012171	SEMA3B	protein_coding			rna_seq	GeneMaskActiveScorer(requested_output=RNA_SEQ)	UBERON:0000995 gtex Uterus polyA plus RNA-seq	.	polyA plus RNA-seq	UBERON:0000995	uterus	tissue	adult	gtex	paired	FALSE			Uterus	1.25214	0.934213	0.934213	chr3:49458716-50507292:.
chr19:8703125:T>G		rs35276077	19	8813477	8703125	T	G	ENSG00000142303	ADAMTS10	protein_coding			rna_seq	GeneMaskActiveScorer(requested_output=RNA_SEQ)	UBERON:0000995 gtex Uterus polyA plus RNA-seq	.	polyA plus RNA-seq	UBERON:0000995	uterus	tissue	adult	gtex	paired	FALSE			Uterus	1.25493	0.934213	0.934213	chr19:8178837-9227413:.
chr3:49937901:A>G		rs7621026	3	49975334	49937901	A	G	ENSG00000068028	RASSF1	protein_coding			rna_seq	GeneMaskActiveScorer(requested_output=RNA_SEQ)	UBERON:0000995 gtex Uterus polyA plus RNA-seq	.	polyA plus RNA-seq	UBERON:0000995	uterus	tissue	adult	gtex	paired	FALSE			Uterus	1.25241	0.934213	0.934213	chr3:49413613-50462189:.
chr3:49911295:T>C		rs2352984	3	49948728	49911295	T	C	ENSG00000145022	TCTA	protein_coding			rna_seq	GeneMaskActiveScorer(requested_output=RNA_SEQ)	UBERON:0000995 gtex Uterus polyA plus RNA-seq	.	polyA plus RNA-seq	UBERON:0000995	uterus	tissue	adult	gtex	paired	FALSE			Uterus	1.25076	0.934213	0.934213	chr3:49387007-50435583:.
chr19:8677083:T>C		rs2918301	19	8786918	8677083	T	C	ENSG00000142303	ADAMTS10	protein_coding			rna_seq	GeneMaskActiveScorer(requested_output=RNA_SEQ)	UBERON:0000995 gtex Uterus polyA plus RNA-seq	.	polyA plus RNA-seq	UBERON:0000995	uterus	tissue	adult	gtex	paired	FALSE			Uterus	1.26746	0.934213	0.934213	chr19:8152795-9201371:.
chrX:70897223:A>T		rs186347618	X	70117073	70897223	A	T	ENSG00000184481	FOXO4	protein_coding			rna_seq	GeneMaskActiveScorer(requested_output=RNA_SEQ)	UBERON:0000995 gtex Uterus polyA plus RNA-seq	.	polyA plus RNA-seq	UBERON:0000995	uterus	tissue	adult	gtex	paired	FALSE			Uterus	1.26836	0.934213	0.934213	chrX:70372935-71421511:.
chr3:49973138:T>G		rs2624819	3	50010571	49973138	T	G	ENSG00000068028	RASSF1	protein_coding			rna_seq	GeneMaskActiveScorer(requested_output=RNA_SEQ)	UBERON:0000995 total RNA-seq	-	total RNA-seq	UBERON:0000995	uterus	tissue	adult	encode	paired	FALSE				0.412238	0.934213	0.934213	chr3:49448850-50497426:.
chr3:50055776:A>G		rs6762477	3	50093209	50055776	A	G	ENSG00000068028	RASSF1	protein_coding			rna_seq	GeneMaskActiveScorer(requested_output=RNA_SEQ)	UBERON:0000995 gtex Uterus polyA plus RNA-seq	.	polyA plus RNA-seq	UBERON:0000995	uterus	tissue	adult	gtex	paired	FALSE			Uterus	1.26098	0.934213	0.934213	chr3:49531488-50580064:.
chr3:50060679:A>G		rs2624815	3	50098112	50060679	A	G	ENSG00000012171	SEMA3B	protein_coding			rna_seq	GeneMaskActiveScorer(requested_output=RNA_SEQ)	UBERON:0000995 gtex Uterus polyA plus RNA-seq	.	polyA plus RNA-seq	UBERON:0000995	uterus	tissue	adult	gtex	paired	FALSE			Uterus	1.2673	0.934213	0.934213	chr3:49536391-50584967:.
chr3:49924347:A>G		rs6774354	3	49961780	49924347	A	G	ENSG00000068028	RASSF1	protein_coding			rna_seq	GeneMaskActiveScorer(requested_output=RNA_SEQ)	UBERON:0000995 gtex Uterus polyA plus RNA-seq	.	polyA plus RNA-seq	UBERON:0000995	uterus	tissue	adult	gtex	paired	FALSE			Uterus	1.27182	0.934213	0.934213	chr3:49400059-50448635:.
chr3:50012525:T>G		rs7645466	3	50049958	50012525	T	G	ENSG00000068028	RASSF1	protein_coding			rna_seq	GeneMaskActiveScorer(requested_output=RNA_SEQ)	UBERON:0000995 gtex Uterus polyA plus RNA-seq	.	polyA plus RNA-seq	UBERON:0000995	uterus	tissue	adult	gtex	paired	FALSE			Uterus	1.25726	0.934213	0.934213	chr3:49488237-50536813:.
chr3:50012525:T>G		rs7645466	3	50049958	50012525	T	G	ENSG00000012171	SEMA3B	protein_coding			rna_seq	GeneMaskActiveScorer(requested_output=RNA_SEQ)	UBERON:0000995 gtex Uterus polyA plus RNA-seq	.	polyA plus RNA-seq	UBERON:0000995	uterus	tissue	adult	gtex	paired	FALSE			Uterus	1.24871	0.934213	0.934213	chr3:49488237-50536813:.
chr3:50062755:A>C		rs6793528	3	50100188	50062755	A	C	ENSG00000068028	RASSF1	protein_coding			rna_seq	GeneMaskActiveScorer(requested_output=RNA_SEQ)	UBERON:0000995 gtex Uterus polyA plus RNA-seq	.	polyA plus RNA-seq	UBERON:0000995	uterus	tissue	adult	gtex	paired	FALSE			Uterus	1.25182	0.934213	0.934213	chr3:49538467-50587043:.
chr3:50062755:A>C		rs6793528	3	50100188	50062755	A	C	ENSG00000012171	SEMA3B	protein_coding			rna_seq	GeneMaskActiveScorer(requested_output=RNA_SEQ)	UBERON:0000995 gtex Uterus polyA plus RNA-seq	.	polyA plus RNA-seq	UBERON:0000995	uterus	tissue	adult	gtex	paired	FALSE			Uterus	1.26123	0.934213	0.934213	chr3:49538467-50587043:.
chrX:70979207:A>G		rs6625738	X	70199057	70979207	A	G	ENSG00000184481	FOXO4	protein_coding			rna_seq	GeneMaskActiveScorer(requested_output=RNA_SEQ)	UBERON:0000995 gtex Uterus polyA plus RNA-seq	.	polyA plus RNA-seq	UBERON:0000995	uterus	tissue	adult	gtex	paired	FALSE			Uterus	1.26967	0.934213	0.934213	chrX:70454919-71503495:.
chr7:46254791:A>T		rs2126444	7	46294389	46254791	A	T	ENSG00000291207	ENSG00000291207	lncRNA			rna_seq	GeneMaskActiveScorer(requested_output=RNA_SEQ)	UBERON:0000995 total RNA-seq	-	total RNA-seq	UBERON:0000995	uterus	tissue	adult	encode	paired	FALSE				0.41162	0.934213	0.934213	chr7:45730503-46779079:.
chr3:49387734:A>G		rs62259943	3	49425167	49387734	A	G	ENSG00000145022	TCTA	protein_coding			rna_seq	GeneMaskActiveScorer(requested_output=RNA_SEQ)	UBERON:0000995 gtex Uterus polyA plus RNA-seq	.	polyA plus RNA-seq	UBERON:0000995	uterus	tissue	adult	gtex	paired	FALSE			Uterus	1.25042	0.934213	0.934213	chr3:48863446-49912022:.
chr3:50015401:T>C		rs6446191	3	50052834	50015401	T	C	ENSG00000068028	RASSF1	protein_coding			rna_seq	GeneMaskActiveScorer(requested_output=RNA_SEQ)	UBERON:0000995 gtex Uterus polyA plus RNA-seq	.	polyA plus RNA-seq	UBERON:0000995	uterus	tissue	adult	gtex	paired	FALSE			Uterus	1.24959	0.934213	0.934213	chr3:49491113-50539689:.
chr7:46259049:A>T		rs11983722	7	46298647	46259049	A	T	ENSG00000291207	ENSG00000291207	lncRNA			rna_seq	GeneMaskActiveScorer(requested_output=RNA_SEQ)	UBERON:0000995 total RNA-seq	-	total RNA-seq	UBERON:0000995	uterus	tissue	adult	encode	paired	FALSE				0.412848	0.934213	0.934213	chr7:45734761-46783337:.
chr3:49931139:T>C		rs6771546	3	49968572	49931139	T	C	ENSG00000012171	SEMA3B	protein_coding			rna_seq	GeneMaskActiveScorer(requested_output=RNA_SEQ)	UBERON:0000995 gtex Uterus polyA plus RNA-seq	.	polyA plus RNA-seq	UBERON:0000995	uterus	tissue	adult	gtex	paired	FALSE			Uterus	1.25792	0.934213	0.934213	chr3:49406851-50455427:.
chr19:8677131:T>C		rs2967685	19	8786966	8677131	T	C	ENSG00000167772	ANGPTL4	protein_coding			rna_seq	GeneMaskActiveScorer(requested_output=RNA_SEQ)	UBERON:0000995 total RNA-seq	+	total RNA-seq	UBERON:0000995	uterus	tissue	adult	encode	paired	FALSE				0.346829	0.934213	0.934213	chr19:8152843-9201419:.
chr3:49980045:A>G		rs6780731	3	50017478	49980045	A	G	ENSG00000012171	SEMA3B	protein_coding			rna_seq	GeneMaskActiveScorer(requested_output=RNA_SEQ)	UBERON:0000995 gtex Uterus polyA plus RNA-seq	.	polyA plus RNA-seq	UBERON:0000995	uterus	tissue	adult	gtex	paired	FALSE			Uterus	1.25666	0.934213	0.934213	chr3:49455757-50504333:.
chr3:50077812:A>G		rs2526743	3	50115245	50077812	A	G	ENSG00000068028	RASSF1	protein_coding			rna_seq	GeneMaskActiveScorer(requested_output=RNA_SEQ)	UBERON:0000995 gtex Uterus polyA plus RNA-seq	.	polyA plus RNA-seq	UBERON:0000995	uterus	tissue	adult	gtex	paired	FALSE			Uterus	1.25191	0.934213	0.934213	chr3:49553524-50602100:.
chr3:50034719:A>C		rs9844201	3	50072152	50034719	A	C	ENSG00000068028	RASSF1	protein_coding			rna_seq	GeneMaskActiveScorer(requested_output=RNA_SEQ)	UBERON:0000995 gtex Uterus polyA plus RNA-seq	.	polyA plus RNA-seq	UBERON:0000995	uterus	tissue	adult	gtex	paired	FALSE			Uterus	1.27142	0.934213	0.934213	chr3:49510431-50559007:.
chr9:97542579:A>G		rs67084970	9	100304861	97542579	A	G	ENSG00000136936	XPA	protein_coding			rna_seq	GeneMaskActiveScorer(requested_output=RNA_SEQ)	UBERON:0000995 total RNA-seq	-	total RNA-seq	UBERON:0000995	uterus	tissue	adult	encode	paired	FALSE				0.410427	0.934213	0.934213	chr9:97018291-98066867:.
chr3:50040788:T>C		rs7430334	3	50078221	50040788	T	C	ENSG00000068028	RASSF1	protein_coding			rna_seq	GeneMaskActiveScorer(requested_output=RNA_SEQ)	UBERON:0000995 gtex Uterus polyA plus RNA-seq	.	polyA plus RNA-seq	UBERON:0000995	uterus	tissue	adult	gtex	paired	FALSE			Uterus	1.25312	0.934213	0.934213	chr3:49516500-50565076:.
chr3:49934081:A>C		rs7613875	3	49971514	49934081	A	C	ENSG00000068028	RASSF1	protein_coding			rna_seq	GeneMaskActiveScorer(requested_output=RNA_SEQ)	UBERON:0000995 total RNA-seq	-	total RNA-seq	UBERON:0000995	uterus	tissue	adult	encode	paired	FALSE				0.415677	0.934213	0.934213	chr3:49409793-50458369:.
chr3:49999690:C>G		rs3774733	3	50037123	49999690	C	G	ENSG00000012171	SEMA3B	protein_coding			rna_seq	GeneMaskActiveScorer(requested_output=RNA_SEQ)	UBERON:0000995 gtex Uterus polyA plus RNA-seq	.	polyA plus RNA-seq	UBERON:0000995	uterus	tissue	adult	gtex	paired	FALSE			Uterus	1.24843	0.934213	0.934213	chr3:49475402-50523978:.
chr6:34183618:A>T		rs139599289	6	34151395	34183618	A	T	ENSG00000161904	LEMD2	protein_coding			rna_seq	GeneMaskActiveScorer(requested_output=RNA_SEQ)	UBERON:0000995 total RNA-seq	-	total RNA-seq	UBERON:0000995	uterus	tissue	adult	encode	paired	FALSE				0.412817	0.934213	0.934213	chr6:33659330-34707906:.
chr3:49987725:A>G		rs146958887	3	50025158	49987725	A	G	ENSG00000012171	SEMA3B	protein_coding			rna_seq	GeneMaskActiveScorer(requested_output=RNA_SEQ)	UBERON:0000995 gtex Uterus polyA plus RNA-seq	.	polyA plus RNA-seq	UBERON:0000995	uterus	tissue	adult	gtex	paired	FALSE			Uterus	1.26367	0.934213	0.934213	chr3:49463437-50512013:.
chr3:49375063:A>G		rs6775069	3	49412496	49375063	A	G	ENSG00000145022	TCTA	protein_coding			rna_seq	GeneMaskActiveScorer(requested_output=RNA_SEQ)	UBERON:0000995 gtex Uterus polyA plus RNA-seq	.	polyA plus RNA-seq	UBERON:0000995	uterus	tissue	adult	gtex	paired	FALSE			Uterus	1.27244	0.934213	0.934213	chr3:48850775-49899351:.
chr3:50039301:A>G		rs2526749	3	50076734	50039301	A	G	ENSG00000068028	RASSF1	protein_coding			rna_seq	GeneMaskActiveScorer(requested_output=RNA_SEQ)	UBERON:0000995 gtex Uterus polyA plus RNA-seq	.	polyA plus RNA-seq	UBERON:0000995	uterus	tissue	adult	gtex	paired	FALSE			Uterus	1.26719	0.934213	0.934213	chr3:49515013-50563589:.
chrX:70781175:T>C		rs5936983	X	70001025	70781175	T	C	ENSG00000184481	FOXO4	protein_coding			rna_seq	GeneMaskActiveScorer(requested_output=RNA_SEQ)	UBERON:0000995 gtex Uterus polyA plus RNA-seq	.	polyA plus RNA-seq	UBERON:0000995	uterus	tissue	adult	gtex	paired	FALSE			Uterus	1.26792	0.934213	0.934213	chrX:70256887-71305463:.
chr7:27187169:T>C		rs4722669	7	27226788	27187169	T	C	ENSG00000253187	HOXA10-AS	lncRNA			rna_seq	GeneMaskActiveScorer(requested_output=RNA_SEQ)	UBERON:0000995 gtex Uterus polyA plus RNA-seq	.	polyA plus RNA-seq	UBERON:0000995	uterus	tissue	adult	gtex	paired	FALSE			Uterus	1.26035	0.934213	0.934213	chr7:26662881-27711457:.
chr19:8679648:A>C		rs2918308	19	8789912	8679648	A	C	ENSG00000142303	ADAMTS10	protein_coding			rna_seq	GeneMaskActiveScorer(requested_output=RNA_SEQ)	UBERON:0000995 gtex Uterus polyA plus RNA-seq	.	polyA plus RNA-seq	UBERON:0000995	uterus	tissue	adult	gtex	paired	FALSE			Uterus	1.26313	0.934213	0.934213	chr19:8155360-9203936:.
chr12:102201297:C>G		rs3763972	12	102595075	102201297	C	G	ENSG00000111666	CHPT1	protein_coding			rna_seq	GeneMaskActiveScorer(requested_output=RNA_SEQ)	UBERON:0000995 total RNA-seq	+	total RNA-seq	UBERON:0000995	uterus	tissue	adult	encode	paired	FALSE				0.343124	0.934213	0.934213	chr12:101677009-102725585:.
chr12:102110263:A>G		rs11111165	12	102504041	102110263	A	G	ENSG00000111666	CHPT1	protein_coding			rna_seq	GeneMaskActiveScorer(requested_output=RNA_SEQ)	UBERON:0000995 total RNA-seq	+	total RNA-seq	UBERON:0000995	uterus	tissue	adult	encode	paired	FALSE				0.344472	0.934213	0.934213	chr12:101585975-102634551:.
chr12:102082651:T>C		rs11111155	12	102476429	102082651	T	C	ENSG00000111666	CHPT1	protein_coding			rna_seq	GeneMaskActiveScorer(requested_output=RNA_SEQ)	UBERON:0000995 total RNA-seq	+	total RNA-seq	UBERON:0000995	uterus	tissue	adult	encode	paired	FALSE				0.346626	0.934213	0.934213	chr12:101558363-102606939:.
chr3:50170973:C>G		rs3774750	3	50208406	50170973	C	G	ENSG00000068028	RASSF1	protein_coding			rna_seq	GeneMaskActiveScorer(requested_output=RNA_SEQ)	UBERON:0000995 gtex Uterus polyA plus RNA-seq	.	polyA plus RNA-seq	UBERON:0000995	uterus	tissue	adult	gtex	paired	FALSE			Uterus	1.25884	0.934213	0.934213	chr3:49646685-50695261:.
chr3:49955758:T>G		rs11130226	3	49993191	49955758	T	G	ENSG00000012171	SEMA3B	protein_coding			rna_seq	GeneMaskActiveScorer(requested_output=RNA_SEQ)	UBERON:0000995 gtex Uterus polyA plus RNA-seq	.	polyA plus RNA-seq	UBERON:0000995	uterus	tissue	adult	gtex	paired	FALSE			Uterus	1.24862	0.934213	0.934213	chr3:49431470-50480046:.
chr12:102082350:A>G		rs11111154	12	102476128	102082350	A	G	ENSG00000111666	CHPT1	protein_coding			rna_seq	GeneMaskActiveScorer(requested_output=RNA_SEQ)	UBERON:0000995 total RNA-seq	+	total RNA-seq	UBERON:0000995	uterus	tissue	adult	encode	paired	FALSE				0.342236	0.934213	0.934213	chr12:101558062-102606638:.
chr3:49155783:T>C		rs4308307	3	49193216	49155783	T	C	ENSG00000145022	TCTA	protein_coding			rna_seq	GeneMaskActiveScorer(requested_output=RNA_SEQ)	UBERON:0000995 gtex Uterus polyA plus RNA-seq	.	polyA plus RNA-seq	UBERON:0000995	uterus	tissue	adult	gtex	paired	FALSE			Uterus	1.25737	0.934213	0.934213	chr3:48631495-49680071:.
chrX:70982310:T>C		rs35014580	X	70202160	70982310	T	C	ENSG00000147133	TAF1	protein_coding			rna_seq	GeneMaskActiveScorer(requested_output=RNA_SEQ)	UBERON:0000995 total RNA-seq	+	total RNA-seq	UBERON:0000995	uterus	tissue	adult	encode	paired	FALSE				0.345279	0.934213	0.934213	chrX:70458022-71506598:.
chr7:27187169:T>C		rs4722669	7	27226788	27187169	T	C	ENSG00000274864	ENSG00000274864	misc_RNA			rna_seq	GeneMaskActiveScorer(requested_output=RNA_SEQ)	UBERON:0000995 gtex Uterus polyA plus RNA-seq	.	polyA plus RNA-seq	UBERON:0000995	uterus	tissue	adult	gtex	paired	FALSE			Uterus	1.2553	0.934213	0.934213	chr7:26662881-27711457:.
chr12:53994163:A>G	HOXC10/12p13.13	rs3803042	12	54387947	53994163	A	G	ENSG00000267281	ATF7-NPFF	protein_coding			rna_seq	GeneMaskActiveScorer(requested_output=RNA_SEQ)	UBERON:0000995 total RNA-seq	-	total RNA-seq	UBERON:0000995	uterus	tissue	adult	encode	paired	FALSE				0.4175	0.934213	0.934213	chr12:53469875-54518451:.	54387947	12
chr3:50148075:A>G		rs11714286	3	50185508	50148075	A	G	ENSG00000012171	SEMA3B	protein_coding			rna_seq	GeneMaskActiveScorer(requested_output=RNA_SEQ)	UBERON:0000995 gtex Uterus polyA plus RNA-seq	.	polyA plus RNA-seq	UBERON:0000995	uterus	tissue	adult	gtex	paired	FALSE			Uterus	1.25089	0.934213	0.934213	chr3:49623787-50672363:.
chr12:15206113:A>C		rs58368403	12	15359047	15206113	A	C	ENSG00000084463	WBP11	protein_coding			rna_seq	GeneMaskActiveScorer(requested_output=RNA_SEQ)	UBERON:0000995 gtex Uterus polyA plus RNA-seq	.	polyA plus RNA-seq	UBERON:0000995	uterus	tissue	adult	gtex	paired	FALSE			Uterus	1.26789	0.934213	0.934213	chr12:14681825-15730401:.
chr3:50002041:A>G		rs7628058	3	50039474	50002041	A	G	ENSG00000068028	RASSF1	protein_coding			rna_seq	GeneMaskActiveScorer(requested_output=RNA_SEQ)	UBERON:0000995 gtex Uterus polyA plus RNA-seq	.	polyA plus RNA-seq	UBERON:0000995	uterus	tissue	adult	gtex	paired	FALSE			Uterus	1.2544	0.934213	0.934213	chr3:49477753-50526329:.
chr3:50204954:T>G		rs1858828	3	50242387	50204954	T	G	ENSG00000012171	SEMA3B	protein_coding			rna_seq	GeneMaskActiveScorer(requested_output=RNA_SEQ)	UBERON:0000995 gtex Uterus polyA plus RNA-seq	.	polyA plus RNA-seq	UBERON:0000995	uterus	tissue	adult	gtex	paired	FALSE			Uterus	1.2561	0.934213	0.934213	chr3:49680666-50729242:.
chr9:97548219:T>C		rs7852462	9	100310501	97548219	T	C	ENSG00000095380	NANS	protein_coding			rna_seq	GeneMaskActiveScorer(requested_output=RNA_SEQ)	UBERON:0000995 total RNA-seq	+	total RNA-seq	UBERON:0000995	uterus	tissue	adult	encode	paired	FALSE				0.343252	0.934213	0.934213	chr9:97023931-98072507:.
chr3:49955758:T>G		rs11130226	3	49993191	49955758	T	G	ENSG00000068028	RASSF1	protein_coding			rna_seq	GeneMaskActiveScorer(requested_output=RNA_SEQ)	UBERON:0000995 gtex Uterus polyA plus RNA-seq	.	polyA plus RNA-seq	UBERON:0000995	uterus	tissue	adult	gtex	paired	FALSE			Uterus	1.25156	0.934213	0.934213	chr3:49431470-50480046:.
chr3:49458830:A>G		rs2329025	3	49496263	49458830	A	G	ENSG00000223343	ENSG00000223343	lncRNA			rna_seq	GeneMaskActiveScorer(requested_output=RNA_SEQ)	UBERON:0000995 gtex Uterus polyA plus RNA-seq	.	polyA plus RNA-seq	UBERON:0000995	uterus	tissue	adult	gtex	paired	FALSE			Uterus	1.26248	0.934213	0.934213	chr3:48934542-49983118:.
chr6:34235102:A>C		rs55692303	6	34202879	34235102	A	C	ENSG00000220583	RPL35P2	processed_pseudogene			rna_seq	GeneMaskActiveScorer(requested_output=RNA_SEQ)	UBERON:0000995 gtex Uterus polyA plus RNA-seq	.	polyA plus RNA-seq	UBERON:0000995	uterus	tissue	adult	gtex	paired	FALSE			Uterus	1.2636	0.934213	0.934213	chr6:33710814-34759390:.
chrX:70959741:A>G		rs111415036	X	70179591	70959741	A	G	ENSG00000184481	FOXO4	protein_coding			rna_seq	GeneMaskActiveScorer(requested_output=RNA_SEQ)	UBERON:0000995 gtex Uterus polyA plus RNA-seq	.	polyA plus RNA-seq	UBERON:0000995	uterus	tissue	adult	gtex	paired	FALSE			Uterus	1.27326	0.934213	0.934213	chrX:70435453-71484029:.
chr12:15236703:T>C		rs12311304	12	15389637	15236703	T	C	ENSG00000084463	WBP11	protein_coding			rna_seq	GeneMaskActiveScorer(requested_output=RNA_SEQ)	UBERON:0000995 gtex Uterus polyA plus RNA-seq	.	polyA plus RNA-seq	UBERON:0000995	uterus	tissue	adult	gtex	paired	FALSE			Uterus	1.26723	0.934213	0.934213	chr12:14712415-15760991:.
chr12:102015078:A>G		rs11111130	12	102408856	102015078	A	G	ENSG00000111666	CHPT1	protein_coding			rna_seq	GeneMaskActiveScorer(requested_output=RNA_SEQ)	UBERON:0000995 total RNA-seq	+	total RNA-seq	UBERON:0000995	uterus	tissue	adult	encode	paired	FALSE				0.342774	0.934213	0.934213	chr12:101490790-102539366:.
chr3:49990341:T>C		rs2353579	3	50027774	49990341	T	C	ENSG00000068028	RASSF1	protein_coding			rna_seq	GeneMaskActiveScorer(requested_output=RNA_SEQ)	UBERON:0000995 gtex Uterus polyA plus RNA-seq	.	polyA plus RNA-seq	UBERON:0000995	uterus	tissue	adult	gtex	paired	FALSE			Uterus	1.25068	0.934213	0.934213	chr3:49466053-50514629:.
chrX:70984544:A>C		rs6525460	X	70204394	70984544	A	C	ENSG00000147133	TAF1	protein_coding			rna_seq	GeneMaskActiveScorer(requested_output=RNA_SEQ)	UBERON:0000995 total RNA-seq	+	total RNA-seq	UBERON:0000995	uterus	tissue	adult	encode	paired	FALSE				0.34395	0.934213	0.934213	chrX:70460256-71508832:.
chr6:34222587:A>G		rs77577224	6	34190364	34222587	A	G	ENSG00000220583	RPL35P2	processed_pseudogene			rna_seq	GeneMaskActiveScorer(requested_output=RNA_SEQ)	UBERON:0000995 gtex Uterus polyA plus RNA-seq	.	polyA plus RNA-seq	UBERON:0000995	uterus	tissue	adult	gtex	paired	FALSE			Uterus	1.26568	0.934213	0.934213	chr6:33698299-34746875:.
chr3:49853534:A>G		rs59357103	3	49890967	49853534	A	G	ENSG00000068028	RASSF1	protein_coding			rna_seq	GeneMaskActiveScorer(requested_output=RNA_SEQ)	UBERON:0000995 total RNA-seq	-	total RNA-seq	UBERON:0000995	uterus	tissue	adult	encode	paired	FALSE				0.414531	0.934213	0.934213	chr3:49329246-50377822:.
chr3:49987595:A>G		rs13060128	3	50025028	49987595	A	G	ENSG00000068028	RASSF1	protein_coding			rna_seq	GeneMaskActiveScorer(requested_output=RNA_SEQ)	UBERON:0000995 gtex Uterus polyA plus RNA-seq	.	polyA plus RNA-seq	UBERON:0000995	uterus	tissue	adult	gtex	paired	FALSE			Uterus	1.25258	0.934213	0.934213	chr3:49463307-50511883:.
chr3:49853534:A>G		rs59357103	3	49890967	49853534	A	G	ENSG00000012171	SEMA3B	protein_coding			rna_seq	GeneMaskActiveScorer(requested_output=RNA_SEQ)	UBERON:0000995 gtex Uterus polyA plus RNA-seq	.	polyA plus RNA-seq	UBERON:0000995	uterus	tissue	adult	gtex	paired	FALSE			Uterus	1.26238	0.934213	0.934213	chr3:49329246-50377822:.
chr7:27210758:A>G		rs17428012	7	27250377	27210758	A	G	ENSG00000274864	ENSG00000274864	misc_RNA			rna_seq	GeneMaskActiveScorer(requested_output=RNA_SEQ)	UBERON:0000995 gtex Uterus polyA plus RNA-seq	.	polyA plus RNA-seq	UBERON:0000995	uterus	tissue	adult	gtex	paired	FALSE			Uterus	1.25139	0.934213	0.934213	chr7:26686470-27735046:.
chr3:50006221:T>C		rs9812936	3	50043654	50006221	T	C	ENSG00000012171	SEMA3B	protein_coding			rna_seq	GeneMaskActiveScorer(requested_output=RNA_SEQ)	UBERON:0000995 gtex Uterus polyA plus RNA-seq	.	polyA plus RNA-seq	UBERON:0000995	uterus	tissue	adult	gtex	paired	FALSE			Uterus	1.27452	0.934213	0.934213	chr3:49481933-50530509:.
chr3:49997890:T>C		rs4688757	3	50035323	49997890	T	C	ENSG00000012171	SEMA3B	protein_coding			rna_seq	GeneMaskActiveScorer(requested_output=RNA_SEQ)	UBERON:0000995 gtex Uterus polyA plus RNA-seq	.	polyA plus RNA-seq	UBERON:0000995	uterus	tissue	adult	gtex	paired	FALSE			Uterus	1.27148	0.934213	0.934213	chr3:49473602-50522178:.
chr3:49848886:T>G		rs77941694	3	49886319	49848886	T	G	ENSG00000012171	SEMA3B	protein_coding			rna_seq	GeneMaskActiveScorer(requested_output=RNA_SEQ)	UBERON:0000995 gtex Uterus polyA plus RNA-seq	.	polyA plus RNA-seq	UBERON:0000995	uterus	tissue	adult	gtex	paired	FALSE			Uterus	1.27435	0.934213	0.934213	chr3:49324598-50373174:.
chrX:70728250:A>G		rs7885833	X	69948100	70728250	A	G	ENSG00000147130	ZMYM3	protein_coding			rna_seq	GeneMaskActiveScorer(requested_output=RNA_SEQ)	UBERON:0000995 gtex Uterus polyA plus RNA-seq	.	polyA plus RNA-seq	UBERON:0000995	uterus	tissue	adult	gtex	paired	FALSE			Uterus	1.26971	0.934213	0.934213	chrX:70203962-71252538:.
chr3:49586662:T>G		rs9869256	3	49624095	49586662	T	G	ENSG00000145022	TCTA	protein_coding			rna_seq	GeneMaskActiveScorer(requested_output=RNA_SEQ)	UBERON:0000995 gtex Uterus polyA plus RNA-seq	.	polyA plus RNA-seq	UBERON:0000995	uterus	tissue	adult	gtex	paired	FALSE			Uterus	1.25524	0.934213	0.934213	chr3:49062374-50110950:.
chr3:49964812:T>C		rs12496973	3	50002245	49964812	T	C	ENSG00000068028	RASSF1	protein_coding			rna_seq	GeneMaskActiveScorer(requested_output=RNA_SEQ)	UBERON:0000995 gtex Uterus polyA plus RNA-seq	.	polyA plus RNA-seq	UBERON:0000995	uterus	tissue	adult	gtex	paired	FALSE			Uterus	1.26679	0.934213	0.934213	chr3:49440524-50489100:.
chr12:15235427:T>C		rs12309210	12	15388361	15235427	T	C	ENSG00000084463	WBP11	protein_coding			rna_seq	GeneMaskActiveScorer(requested_output=RNA_SEQ)	UBERON:0000995 gtex Uterus polyA plus RNA-seq	.	polyA plus RNA-seq	UBERON:0000995	uterus	tissue	adult	gtex	paired	FALSE			Uterus	1.25989	0.934213	0.934213	chr12:14711139-15759715:.
chr10:74232695:A>G		rs7914783	10	75992453	74232695	A	G	ENSG00000224195	CAMK2G-AS1	lncRNA			rna_seq	GeneMaskActiveScorer(requested_output=RNA_SEQ)	UBERON:0000995 gtex Uterus polyA plus RNA-seq	.	polyA plus RNA-seq	UBERON:0000995	uterus	tissue	adult	gtex	paired	FALSE			Uterus	1.25119	0.934213	0.934213	chr10:73708407-74756983:.
chr3:50191334:T>G		rs3755831	3	50228767	50191334	T	G	ENSG00000068028	RASSF1	protein_coding			rna_seq	GeneMaskActiveScorer(requested_output=RNA_SEQ)	UBERON:0000995 total RNA-seq	-	total RNA-seq	UBERON:0000995	uterus	tissue	adult	encode	paired	FALSE				0.418725	0.934213	0.934213	chr3:49667046-50715622:.
chr3:49586632:T>C		rs9869120	3	49624065	49586632	T	C	ENSG00000281691	RBM5-AS1	lncRNA			rna_seq	GeneMaskActiveScorer(requested_output=RNA_SEQ)	UBERON:0000995 gtex Uterus polyA plus RNA-seq	.	polyA plus RNA-seq	UBERON:0000995	uterus	tissue	adult	gtex	paired	FALSE			Uterus	1.27488	0.934213	0.934213	chr3:49062344-50110920:.
chr3:49998109:T>C		rs4688689	3	50035542	49998109	T	C	ENSG00000012171	SEMA3B	protein_coding			rna_seq	GeneMaskActiveScorer(requested_output=RNA_SEQ)	UBERON:0000995 gtex Uterus polyA plus RNA-seq	.	polyA plus RNA-seq	UBERON:0000995	uterus	tissue	adult	gtex	paired	FALSE			Uterus	1.25452	0.934213	0.934213	chr3:49473821-50522397:.
chr12:15276005:A>G		rs12317051	12	15428939	15276005	A	G	ENSG00000084463	WBP11	protein_coding			rna_seq	GeneMaskActiveScorer(requested_output=RNA_SEQ)	UBERON:0000995 gtex Uterus polyA plus RNA-seq	.	polyA plus RNA-seq	UBERON:0000995	uterus	tissue	adult	gtex	paired	FALSE			Uterus	1.26478	0.934213	0.934213	chr12:14751717-15800293:.
chr3:50118035:T>G		rs2624826	3	50155468	50118035	T	G	ENSG00000068028	RASSF1	protein_coding			rna_seq	GeneMaskActiveScorer(requested_output=RNA_SEQ)	UBERON:0000995 gtex Uterus polyA plus RNA-seq	.	polyA plus RNA-seq	UBERON:0000995	uterus	tissue	adult	gtex	paired	FALSE			Uterus	1.25794	0.934213	0.934213	chr3:49593747-50642323:.
chr3:50178681:T>C		rs67627084	3	50216114	50178681	T	C	ENSG00000068028	RASSF1	protein_coding			rna_seq	GeneMaskActiveScorer(requested_output=RNA_SEQ)	UBERON:0000995 gtex Uterus polyA plus RNA-seq	.	polyA plus RNA-seq	UBERON:0000995	uterus	tissue	adult	gtex	paired	FALSE			Uterus	1.25027	0.934213	0.934213	chr3:49654393-50702969:.
chrX:70994978:T>G		rs3123579	X	70214828	70994978	T	G	ENSG00000184481	FOXO4	protein_coding			rna_seq	GeneMaskActiveScorer(requested_output=RNA_SEQ)	UBERON:0000995 gtex Uterus polyA plus RNA-seq	.	polyA plus RNA-seq	UBERON:0000995	uterus	tissue	adult	gtex	paired	FALSE			Uterus	1.27031	0.934213	0.934213	chrX:70470690-71519266:.
chrX:70994978:T>G		rs3123579	X	70214828	70994978	T	G	ENSG00000147133	TAF1	protein_coding			rna_seq	GeneMaskActiveScorer(requested_output=RNA_SEQ)	UBERON:0000995 total RNA-seq	+	total RNA-seq	UBERON:0000995	uterus	tissue	adult	encode	paired	FALSE				0.342236	0.934213	0.934213	chrX:70470690-71519266:.
chr17:4023477:T>C		rs3765	17	3926771	4023477	T	C	ENSG00000132382	MYBBP1A	protein_coding			rna_seq	GeneMaskActiveScorer(requested_output=RNA_SEQ)	UBERON:0000995 gtex Uterus polyA plus RNA-seq	.	polyA plus RNA-seq	UBERON:0000995	uterus	tissue	adult	gtex	paired	FALSE			Uterus	1.27181	0.934213	0.934213	chr17:3499189-4547765:.
chr10:74319258:A>G		rs4746196	10	76079016	74319258	A	G	ENSG00000272916	ENSG00000272916	protein_coding			rna_seq	GeneMaskActiveScorer(requested_output=RNA_SEQ)	UBERON:0000995 gtex Uterus polyA plus RNA-seq	.	polyA plus RNA-seq	UBERON:0000995	uterus	tissue	adult	gtex	paired	FALSE			Uterus	1.258	0.934213	0.934213	chr10:73794970-74843546:.
chr10:74319258:A>G		rs4746196	10	76079016	74319258	A	G	ENSG00000214655	ZSWIM8	protein_coding			rna_seq	GeneMaskActiveScorer(requested_output=RNA_SEQ)	UBERON:0000995 gtex Uterus polyA plus RNA-seq	.	polyA plus RNA-seq	UBERON:0000995	uterus	tissue	adult	gtex	paired	FALSE			Uterus	1.25536	0.934213	0.934213	chr10:73794970-74843546:.
chr3:49864727:T>C		rs2883059	3	49902160	49864727	T	C	ENSG00000068028	RASSF1	protein_coding			rna_seq	GeneMaskActiveScorer(requested_output=RNA_SEQ)	UBERON:0000995 gtex Uterus polyA plus RNA-seq	.	polyA plus RNA-seq	UBERON:0000995	uterus	tissue	adult	gtex	paired	FALSE			Uterus	1.2523	0.934213	0.934213	chr3:49340439-50389015:.
chrX:71147196:A>G		rs7051629	X	70367046	71147196	A	G	ENSG00000184481	FOXO4	protein_coding			rna_seq	GeneMaskActiveScorer(requested_output=RNA_SEQ)	UBERON:0000995 gtex Uterus polyA plus RNA-seq	.	polyA plus RNA-seq	UBERON:0000995	uterus	tissue	adult	gtex	paired	FALSE			Uterus	1.25809	0.934213	0.934213	chrX:70622908-71671484:.
chr3:50119262:A>G		rs2624829	3	50156695	50119262	A	G	ENSG00000012171	SEMA3B	protein_coding			rna_seq	GeneMaskActiveScorer(requested_output=RNA_SEQ)	UBERON:0000995 gtex Uterus polyA plus RNA-seq	.	polyA plus RNA-seq	UBERON:0000995	uterus	tissue	adult	gtex	paired	FALSE			Uterus	1.24885	0.934213	0.934213	chr3:49594974-50643550:.
chr6:34229328:T>C		rs1759627	6	34197105	34229328	T	C	ENSG00000161904	LEMD2	protein_coding			rna_seq	GeneMaskActiveScorer(requested_output=RNA_SEQ)	UBERON:0000995 total RNA-seq	-	total RNA-seq	UBERON:0000995	uterus	tissue	adult	encode	paired	FALSE				0.415991	0.934213	0.934213	chr6:33705040-34753616:.
chrX:70916147:A>C		rs4313322	X	70135997	70916147	A	C	ENSG00000184481	FOXO4	protein_coding			rna_seq	GeneMaskActiveScorer(requested_output=RNA_SEQ)	UBERON:0000995 gtex Uterus polyA plus RNA-seq	.	polyA plus RNA-seq	UBERON:0000995	uterus	tissue	adult	gtex	paired	FALSE			Uterus	1.25417	0.934213	0.934213	chrX:70391859-71440435:.
chr3:49807573:A>T		rs58339610	3	49845006	49807573	A	T	ENSG00000012171	SEMA3B	protein_coding			rna_seq	GeneMaskActiveScorer(requested_output=RNA_SEQ)	UBERON:0000995 gtex Uterus polyA plus RNA-seq	.	polyA plus RNA-seq	UBERON:0000995	uterus	tissue	adult	gtex	paired	FALSE			Uterus	1.27351	0.934213	0.934213	chr3:49283285-50331861:.
chr6:34229328:T>C		rs1759627	6	34197105	34229328	T	C	ENSG00000220583	RPL35P2	processed_pseudogene			rna_seq	GeneMaskActiveScorer(requested_output=RNA_SEQ)	UBERON:0000995 gtex Uterus polyA plus RNA-seq	.	polyA plus RNA-seq	UBERON:0000995	uterus	tissue	adult	gtex	paired	FALSE			Uterus	1.24889	0.934213	0.934213	chr6:33705040-34753616:.
chr6:34219589:T>C		rs114088263	6	34187366	34219589	T	C	ENSG00000161904	LEMD2	protein_coding			rna_seq	GeneMaskActiveScorer(requested_output=RNA_SEQ)	UBERON:0000995 total RNA-seq	-	total RNA-seq	UBERON:0000995	uterus	tissue	adult	encode	paired	FALSE				0.419657	0.934213	0.934213	chr6:33695301-34743877:.
chr3:49864727:T>C		rs2883059	3	49902160	49864727	T	C	ENSG00000012171	SEMA3B	protein_coding			rna_seq	GeneMaskActiveScorer(requested_output=RNA_SEQ)	UBERON:0000995 gtex Uterus polyA plus RNA-seq	.	polyA plus RNA-seq	UBERON:0000995	uterus	tissue	adult	gtex	paired	FALSE			Uterus	1.26244	0.934213	0.934213	chr3:49340439-50389015:.
chrX:70966115:A>G		rs5981049	X	70185965	70966115	A	G	ENSG00000184481	FOXO4	protein_coding			rna_seq	GeneMaskActiveScorer(requested_output=RNA_SEQ)	UBERON:0000995 gtex Uterus polyA plus RNA-seq	.	polyA plus RNA-seq	UBERON:0000995	uterus	tissue	adult	gtex	paired	FALSE			Uterus	1.25925	0.934213	0.934213	chrX:70441827-71490403:.
chr3:50120758:T>C		rs2856238	3	50158191	50120758	T	C	ENSG00000068028	RASSF1	protein_coding			rna_seq	GeneMaskActiveScorer(requested_output=RNA_SEQ)	UBERON:0000995 gtex Uterus polyA plus RNA-seq	.	polyA plus RNA-seq	UBERON:0000995	uterus	tissue	adult	gtex	paired	FALSE			Uterus	1.25575	0.934213	0.934213	chr3:49596470-50645046:.
chr3:50087786:T>C		rs9681286	3	50125219	50087786	T	C	ENSG00000012171	SEMA3B	protein_coding			rna_seq	GeneMaskActiveScorer(requested_output=RNA_SEQ)	UBERON:0000995 gtex Uterus polyA plus RNA-seq	.	polyA plus RNA-seq	UBERON:0000995	uterus	tissue	adult	gtex	paired	FALSE			Uterus	1.27127	0.934213	0.934213	chr3:49563498-50612074:.
chr3:50077082:T>C		rs7061	3	50114515	50077082	T	C	ENSG00000068028	RASSF1	protein_coding			rna_seq	GeneMaskActiveScorer(requested_output=RNA_SEQ)	UBERON:0000995 total RNA-seq	-	total RNA-seq	UBERON:0000995	uterus	tissue	adult	encode	paired	FALSE				0.410343	0.934213	0.934213	chr3:49552794-50601370:.
chr7:23533700:C>G		rs62468823	7	23573319	23533700	C	G	ENSG00000122591	HYCC1	protein_coding			rna_seq	GeneMaskActiveScorer(requested_output=RNA_SEQ)	UBERON:0000995 total RNA-seq	-	total RNA-seq	UBERON:0000995	uterus	tissue	adult	encode	paired	FALSE				0.410275	0.934213	0.934213	chr7:23009412-24057988:.
chr3:49775433:T>C		rs7613603	3	49812866	49775433	T	C	ENSG00000012171	SEMA3B	protein_coding			rna_seq	GeneMaskActiveScorer(requested_output=RNA_SEQ)	UBERON:0000995 gtex Uterus polyA plus RNA-seq	.	polyA plus RNA-seq	UBERON:0000995	uterus	tissue	adult	gtex	paired	FALSE			Uterus	1.27235	0.934213	0.934213	chr3:49251145-50299721:.
chr3:49994407:T>C		rs35012435	3	50031840	49994407	T	C	ENSG00000068028	RASSF1	protein_coding			rna_seq	GeneMaskActiveScorer(requested_output=RNA_SEQ)	UBERON:0000995 gtex Uterus polyA plus RNA-seq	.	polyA plus RNA-seq	UBERON:0000995	uterus	tissue	adult	gtex	paired	FALSE			Uterus	1.26135	0.934213	0.934213	chr3:49470119-50518695:.
chr3:49876964:T>C		rs11712056	3	49914397	49876964	T	C	ENSG00000068028	RASSF1	protein_coding			rna_seq	GeneMaskActiveScorer(requested_output=RNA_SEQ)	UBERON:0000995 gtex Uterus polyA plus RNA-seq	.	polyA plus RNA-seq	UBERON:0000995	uterus	tissue	adult	gtex	paired	FALSE			Uterus	1.24944	0.934213	0.934213	chr3:49352676-50401252:.
chr3:49773614:A>G		rs148383796	3	49811047	49773614	A	G	ENSG00000012171	SEMA3B	protein_coding			rna_seq	GeneMaskActiveScorer(requested_output=RNA_SEQ)	UBERON:0000995 gtex Uterus polyA plus RNA-seq	.	polyA plus RNA-seq	UBERON:0000995	uterus	tissue	adult	gtex	paired	FALSE			Uterus	1.24932	0.934213	0.934213	chr3:49249326-50297902:.
chr7:27168399:T>C		rs2237336	7	27208018	27168399	T	C	ENSG00000253187	HOXA10-AS	lncRNA			rna_seq	GeneMaskActiveScorer(requested_output=RNA_SEQ)	UBERON:0000995 gtex Uterus polyA plus RNA-seq	.	polyA plus RNA-seq	UBERON:0000995	uterus	tissue	adult	gtex	paired	FALSE			Uterus	1.25649	0.934213	0.934213	chr7:26644111-27692687:.
chr19:46881242:A>G		rs311360	19	47384499	46881242	A	G	ENSG00000090372	STRN4	protein_coding			rna_seq	GeneMaskActiveScorer(requested_output=RNA_SEQ)	UBERON:0000995 gtex Uterus polyA plus RNA-seq	.	polyA plus RNA-seq	UBERON:0000995	uterus	tissue	adult	gtex	paired	FALSE			Uterus	1.26523	0.934213	0.934213	chr19:46356954-47405530:.
chr6:34217104:T>C		rs116344531	6	34184881	34217104	T	C	ENSG00000161904	LEMD2	protein_coding			rna_seq	GeneMaskActiveScorer(requested_output=RNA_SEQ)	UBERON:0000995 total RNA-seq	-	total RNA-seq	UBERON:0000995	uterus	tissue	adult	encode	paired	FALSE				0.417646	0.934213	0.934213	chr6:33692816-34741392:.
chr3:49953994:A>G		rs62262106	3	49991427	49953994	A	G	ENSG00000281691	RBM5-AS1	lncRNA			rna_seq	GeneMaskActiveScorer(requested_output=RNA_SEQ)	UBERON:0000995 gtex Uterus polyA plus RNA-seq	.	polyA plus RNA-seq	UBERON:0000995	uterus	tissue	adult	gtex	paired	FALSE			Uterus	1.25343	0.934213	0.934213	chr3:49429706-50478282:.
chr12:102177929:A>G		rs7308354	12	102571707	102177929	A	G	ENSG00000111666	CHPT1	protein_coding			rna_seq	GeneMaskActiveScorer(requested_output=RNA_SEQ)	UBERON:0000995 total RNA-seq	+	total RNA-seq	UBERON:0000995	uterus	tissue	adult	encode	paired	FALSE				0.345253	0.934213	0.934213	chr12:101653641-102702217:.
chr7:27167069:T>G		rs11773804	7	27206688	27167069	T	G	ENSG00000274864	ENSG00000274864	misc_RNA			rna_seq	GeneMaskActiveScorer(requested_output=RNA_SEQ)	UBERON:0000995 gtex Uterus polyA plus RNA-seq	.	polyA plus RNA-seq	UBERON:0000995	uterus	tissue	adult	gtex	paired	FALSE			Uterus	1.25238	0.934213	0.934213	chr7:26642781-27691357:.
chr12:54025136:A>G		rs754133	12	54418920	54025136	A	G	ENSG00000267281	ATF7-NPFF	protein_coding			rna_seq	GeneMaskActiveScorer(requested_output=RNA_SEQ)	UBERON:0000995 total RNA-seq	-	total RNA-seq	UBERON:0000995	uterus	tissue	adult	encode	paired	FALSE				0.41194	0.934213	0.934213	chr12:53500848-54549424:.
chr3:50187596:A>G		rs11711407	3	50225029	50187596	A	G	ENSG00000068028	RASSF1	protein_coding			rna_seq	GeneMaskActiveScorer(requested_output=RNA_SEQ)	UBERON:0000995 total RNA-seq	-	total RNA-seq	UBERON:0000995	uterus	tissue	adult	encode	paired	FALSE				0.410169	0.934213	0.934213	chr3:49663308-50711884:.
chr3:49879277:T>C		rs7613360	3	49916710	49879277	T	C	ENSG00000012171	SEMA3B	protein_coding			rna_seq	GeneMaskActiveScorer(requested_output=RNA_SEQ)	UBERON:0000995 gtex Uterus polyA plus RNA-seq	.	polyA plus RNA-seq	UBERON:0000995	uterus	tissue	adult	gtex	paired	FALSE			Uterus	1.26886	0.934213	0.934213	chr3:49354989-50403565:.
chr3:50186544:T>C		rs11717349	3	50223977	50186544	T	C	ENSG00000012171	SEMA3B	protein_coding			rna_seq	GeneMaskActiveScorer(requested_output=RNA_SEQ)	UBERON:0000995 gtex Uterus polyA plus RNA-seq	.	polyA plus RNA-seq	UBERON:0000995	uterus	tissue	adult	gtex	paired	FALSE			Uterus	1.2693	0.934213	0.934213	chr3:49662256-50710832:.
chr3:49860885:C>G		rs62260755	3	49898318	49860885	C	G	ENSG00000012171	SEMA3B	protein_coding			rna_seq	GeneMaskActiveScorer(requested_output=RNA_SEQ)	UBERON:0000995 gtex Uterus polyA plus RNA-seq	.	polyA plus RNA-seq	UBERON:0000995	uterus	tissue	adult	gtex	paired	FALSE			Uterus	1.27165	0.934213	0.934213	chr3:49336597-50385173:.
chr3:49860885:C>G		rs62260755	3	49898318	49860885	C	G	ENSG00000068028	RASSF1	protein_coding			rna_seq	GeneMaskActiveScorer(requested_output=RNA_SEQ)	UBERON:0000995 gtex Uterus polyA plus RNA-seq	.	polyA plus RNA-seq	UBERON:0000995	uterus	tissue	adult	gtex	paired	FALSE			Uterus	1.27265	0.934213	0.934213	chr3:49336597-50385173:.
chr12:102174323:A>G		rs17438571	12	102568101	102174323	A	G	ENSG00000111666	CHPT1	protein_coding			rna_seq	GeneMaskActiveScorer(requested_output=RNA_SEQ)	UBERON:0000995 total RNA-seq	+	total RNA-seq	UBERON:0000995	uterus	tissue	adult	encode	paired	FALSE				0.344029	0.934213	0.934213	chr12:101650035-102698611:.
chr12:102147889:A>G		rs76825149	12	102541667	102147889	A	G	ENSG00000111666	CHPT1	protein_coding			rna_seq	GeneMaskActiveScorer(requested_output=RNA_SEQ)	UBERON:0000995 total RNA-seq	+	total RNA-seq	UBERON:0000995	uterus	tissue	adult	encode	paired	FALSE				0.346197	0.934213	0.934213	chr12:101623601-102672177:.
chr3:49402007:A>G		rs2140270	3	49439440	49402007	A	G	ENSG00000178537	SLC25A20	protein_coding			rna_seq	GeneMaskActiveScorer(requested_output=RNA_SEQ)	UBERON:0000995 total RNA-seq	-	total RNA-seq	UBERON:0000995	uterus	tissue	adult	encode	paired	FALSE				0.418955	0.934213	0.934213	chr3:48877719-49926295:.
chr12:57078966:T>C		rs17119418	12	57472749	57078966	T	C	ENSG00000179912	R3HDM2	protein_coding			rna_seq	GeneMaskActiveScorer(requested_output=RNA_SEQ)	UBERON:0000995 gtex Uterus polyA plus RNA-seq	.	polyA plus RNA-seq	UBERON:0000995	uterus	tissue	adult	gtex	paired	FALSE			Uterus	1.26402	0.934213	0.934213	chr12:56554678-57603254:.
chr12:57054307:A>G		rs73114472	12	57448090	57054307	A	G	ENSG00000166986	MARS1	protein_coding			rna_seq	GeneMaskActiveScorer(requested_output=RNA_SEQ)	UBERON:0000995 total RNA-seq	+	total RNA-seq	UBERON:0000995	uterus	tissue	adult	encode	paired	FALSE				0.344171	0.934213	0.934213	chr12:56530019-57578595:.
chr3:49462981:A>G		rs1106620	3	49500414	49462981	A	G	ENSG00000145022	TCTA	protein_coding			rna_seq	GeneMaskActiveScorer(requested_output=RNA_SEQ)	UBERON:0000995 gtex Uterus polyA plus RNA-seq	.	polyA plus RNA-seq	UBERON:0000995	uterus	tissue	adult	gtex	paired	FALSE			Uterus	1.27097	0.934213	0.934213	chr3:48938693-49987269:.
chr6:34197574:T>G		rs142779375	6	34165351	34197574	T	G	ENSG00000161904	LEMD2	protein_coding			rna_seq	GeneMaskActiveScorer(requested_output=RNA_SEQ)	UBERON:0000995 total RNA-seq	-	total RNA-seq	UBERON:0000995	uterus	tissue	adult	encode	paired	FALSE				0.417109	0.934213	0.934213	chr6:33673286-34721862:.
chr3:50161104:A>G		rs12631337	3	50198537	50161104	A	G	ENSG00000068028	RASSF1	protein_coding			rna_seq	GeneMaskActiveScorer(requested_output=RNA_SEQ)	UBERON:0000995 gtex Uterus polyA plus RNA-seq	.	polyA plus RNA-seq	UBERON:0000995	uterus	tissue	adult	gtex	paired	FALSE			Uterus	1.26365	0.934213	0.934213	chr3:49636816-50685392:.
chr3:49627957:A>G		rs2131108	3	49665390	49627957	A	G	ENSG00000172053	QARS1	protein_coding			rna_seq	GeneMaskActiveScorer(requested_output=RNA_SEQ)	UBERON:0000995 total RNA-seq	-	total RNA-seq	UBERON:0000995	uterus	tissue	adult	encode	paired	FALSE				0.410667	0.934213	0.934213	chr3:49103669-50152245:.
chr3:49717537:T>C		rs7628207	3	49754970	49717537	T	C	ENSG00000173540	GMPPB	protein_coding			rna_seq	PolyadenylationScorer()	UBERON:0000995 gtex Uterus polyA plus RNA-seq	.	polyA plus RNA-seq	UBERON:0000995	uterus	tissue	adult	gtex	paired	FALSE			Uterus	0.007607	0.934213	0.934213	chr3:49193249-50241825:.
chr12:57073488:A>C		rs111432418	12	57467271	57073488	A	C	ENSG00000166986	MARS1	protein_coding			rna_seq	GeneMaskActiveScorer(requested_output=RNA_SEQ)	UBERON:0000995 total RNA-seq	+	total RNA-seq	UBERON:0000995	uterus	tissue	adult	encode	paired	FALSE				0.342277	0.934213	0.934213	chr12:56549200-57597776:.
chr12:57073488:A>C		rs111432418	12	57467271	57073488	A	C	ENSG00000166908	PIP4K2C	protein_coding			rna_seq	GeneMaskActiveScorer(requested_output=RNA_SEQ)	UBERON:0000995 total RNA-seq	+	total RNA-seq	UBERON:0000995	uterus	tissue	adult	encode	paired	FALSE				0.344602	0.934213	0.934213	chr12:56549200-57597776:.
chrX:71104307:T>C		rs1130009	X	70324157	71104307	T	C	ENSG00000184481	FOXO4	protein_coding			rna_seq	GeneMaskActiveScorer(requested_output=RNA_SEQ)	UBERON:0000995 gtex Uterus polyA plus RNA-seq	.	polyA plus RNA-seq	UBERON:0000995	uterus	tissue	adult	gtex	paired	FALSE			Uterus	1.26708	0.934213	0.934213	chrX:70580019-71628595:.
chr12:102027114:A>T		rs11111137	12	102420892	102027114	A	T	ENSG00000111666	CHPT1	protein_coding			rna_seq	GeneMaskActiveScorer(requested_output=RNA_SEQ)	UBERON:0000995 total RNA-seq	+	total RNA-seq	UBERON:0000995	uterus	tissue	adult	encode	paired	FALSE				0.340821	0.934213	0.934213	chr12:101502826-102551402:.
chr6:29866996:T>C		rs72848632	6	29834773	29866996	T	C	ENSG00000241370	RPP21	protein_coding			rna_seq	GeneMaskActiveScorer(requested_output=RNA_SEQ)	UBERON:0000995 total RNA-seq	+	total RNA-seq	UBERON:0000995	uterus	tissue	adult	encode	paired	FALSE				0.345667	0.934213	0.934213	chr6:29342708-30391284:.
chr12:57065426:T>C		rs73116494	12	57459209	57065426	T	C	ENSG00000166986	MARS1	protein_coding			rna_seq	GeneMaskActiveScorer(requested_output=RNA_SEQ)	UBERON:0000995 total RNA-seq	+	total RNA-seq	UBERON:0000995	uterus	tissue	adult	encode	paired	FALSE				0.345808	0.934213	0.934213	chr12:56541138-57589714:.
chr8:10794660:T>C		rs2005309	8	10652170	10794660	T	C	ENSG00000104643	MTMR9	protein_coding			rna_seq	GeneMaskActiveScorer(requested_output=RNA_SEQ)	UBERON:0000995 total RNA-seq	+	total RNA-seq	UBERON:0000995	uterus	tissue	adult	encode	paired	FALSE				0.343501	0.934213	0.934213	chr8:10270372-11318948:.
chr12:57074115:T>C		rs113094827	12	57467898	57074115	T	C	ENSG00000179912	R3HDM2	protein_coding			rna_seq	GeneMaskActiveScorer(requested_output=RNA_SEQ)	UBERON:0000995 gtex Uterus polyA plus RNA-seq	.	polyA plus RNA-seq	UBERON:0000995	uterus	tissue	adult	gtex	paired	FALSE			Uterus	1.24902	0.934213	0.934213	chr12:56549827-57598403:.
chr12:57070598:A>G		rs34762603	12	57464381	57070598	A	G	ENSG00000179912	R3HDM2	protein_coding			rna_seq	GeneMaskActiveScorer(requested_output=RNA_SEQ)	UBERON:0000995 gtex Uterus polyA plus RNA-seq	.	polyA plus RNA-seq	UBERON:0000995	uterus	tissue	adult	gtex	paired	FALSE			Uterus	1.27095	0.934213	0.934213	chr12:56546310-57594886:.
chr10:88329669:T>C		rs10887804	10	90089426	88329669	T	C	ENSG00000138138	ATAD1	protein_coding			rna_seq	GeneMaskActiveScorer(requested_output=RNA_SEQ)	UBERON:0000995 total RNA-seq	-	total RNA-seq	UBERON:0000995	uterus	tissue	adult	encode	paired	FALSE				0.412723	0.934213	0.934213	chr10:87805381-88853957:.
chr12:102034666:T>C		rs11111139	12	102428444	102034666	T	C	ENSG00000111666	CHPT1	protein_coding			rna_seq	GeneMaskActiveScorer(requested_output=RNA_SEQ)	UBERON:0000995 total RNA-seq	+	total RNA-seq	UBERON:0000995	uterus	tissue	adult	encode	paired	FALSE				0.340945	0.934213	0.934213	chr12:101510378-102558954:.
chr12:57080230:T>C		rs73118413	12	57474013	57080230	T	C	ENSG00000179912	R3HDM2	protein_coding			rna_seq	GeneMaskActiveScorer(requested_output=RNA_SEQ)	UBERON:0000995 gtex Uterus polyA plus RNA-seq	.	polyA plus RNA-seq	UBERON:0000995	uterus	tissue	adult	gtex	paired	FALSE			Uterus	1.26884	0.934213	0.934213	chr12:56555942-57604518:.
chr3:50022325:T>C		rs6446193	3	50059758	50022325	T	C	ENSG00000068028	RASSF1	protein_coding			rna_seq	GeneMaskActiveScorer(requested_output=RNA_SEQ)	UBERON:0000995 gtex Uterus polyA plus RNA-seq	.	polyA plus RNA-seq	UBERON:0000995	uterus	tissue	adult	gtex	paired	FALSE			Uterus	1.26197	0.934213	0.934213	chr3:49498037-50546613:.
chr2:223218672:A>G		rs7589599	2	224083390	223218672	A	G	ENSG00000152049	KCNE4	protein_coding			rna_seq	GeneMaskActiveScorer(requested_output=RNA_SEQ)	UBERON:0000995 total RNA-seq	+	total RNA-seq	UBERON:0000995	uterus	tissue	adult	encode	paired	FALSE				0.340363	0.934213	0.934213	chr2:222694384-223742960:.
chrX:71059642:A>C		rs6780	X	70279492	71059642	A	C	ENSG00000184481	FOXO4	protein_coding			rna_seq	GeneMaskActiveScorer(requested_output=RNA_SEQ)	UBERON:0000995 gtex Uterus polyA plus RNA-seq	.	polyA plus RNA-seq	UBERON:0000995	uterus	tissue	adult	gtex	paired	FALSE			Uterus	1.26292	0.934213	0.934213	chrX:70535354-71583930:.
chr12:57000339:A>C		rs3803018	12	57394123	57000339	A	C	ENSG00000166986	MARS1	protein_coding			rna_seq	GeneMaskActiveScorer(requested_output=RNA_SEQ)	UBERON:0000995 total RNA-seq	+	total RNA-seq	UBERON:0000995	uterus	tissue	adult	encode	paired	FALSE				0.345737	0.934213	0.934213	chr12:56476051-57524627:.
chr12:57042961:T>C		rs73114459	12	57436745	57042961	T	C	ENSG00000179912	R3HDM2	protein_coding			rna_seq	GeneMaskActiveScorer(requested_output=RNA_SEQ)	UBERON:0000995 gtex Uterus polyA plus RNA-seq	.	polyA plus RNA-seq	UBERON:0000995	uterus	tissue	adult	gtex	paired	FALSE			Uterus	1.2573	0.934213	0.934213	chr12:56518673-57567249:.
chr12:57042645:T>C		rs73114457	12	57436429	57042645	T	C	ENSG00000179912	R3HDM2	protein_coding			rna_seq	GeneMaskActiveScorer(requested_output=RNA_SEQ)	UBERON:0000995 gtex Uterus polyA plus RNA-seq	.	polyA plus RNA-seq	UBERON:0000995	uterus	tissue	adult	gtex	paired	FALSE			Uterus	1.24935	0.934213	0.934213	chr12:56518357-57566933:.
chr2:223224474:A>C		rs12623221	2	224089192	223224474	A	C	ENSG00000152049	KCNE4	protein_coding			rna_seq	GeneMaskActiveScorer(requested_output=RNA_SEQ)	UBERON:0000995 total RNA-seq	+	total RNA-seq	UBERON:0000995	uterus	tissue	adult	encode	paired	FALSE				0.344294	0.934213	0.934213	chr2:222700186-223748762:.
chr12:95109727:A>G		rs7306300	12	95503503	95109727	A	G	ENSG00000241556	RPL29P26	processed_pseudogene			rna_seq	GeneMaskActiveScorer(requested_output=RNA_SEQ)	UBERON:0000995 gtex Uterus polyA plus RNA-seq	.	polyA plus RNA-seq	UBERON:0000995	uterus	tissue	adult	gtex	paired	FALSE			Uterus	1.26644	0.934213	0.934213	chr12:94585439-95634015:.
chr6:29861476:T>C		rs73745901	6	29829253	29861476	T	C	ENSG00000241370	RPP21	protein_coding			rna_seq	GeneMaskActiveScorer(requested_output=RNA_SEQ)	UBERON:0000995 total RNA-seq	+	total RNA-seq	UBERON:0000995	uterus	tissue	adult	encode	paired	FALSE				0.341279	0.934213	0.934213	chr6:29337188-30385764:.
chr12:57073060:A>G		rs7962771	12	57466843	57073060	A	G	ENSG00000166986	MARS1	protein_coding			rna_seq	GeneMaskActiveScorer(requested_output=RNA_SEQ)	UBERON:0000995 total RNA-seq	+	total RNA-seq	UBERON:0000995	uterus	tissue	adult	encode	paired	FALSE				0.341006	0.934213	0.934213	chr12:56548772-57597348:.
chr12:57032181:T>C		rs1552245	12	57425965	57032181	T	C	ENSG00000166986	MARS1	protein_coding			rna_seq	GeneMaskActiveScorer(requested_output=RNA_SEQ)	UBERON:0000995 total RNA-seq	+	total RNA-seq	UBERON:0000995	uterus	tissue	adult	encode	paired	FALSE				0.346322	0.934213	0.934213	chr12:56507893-57556469:.
chrX:71097435:A>G		rs12008108	X	70317285	71097435	A	G	ENSG00000184481	FOXO4	protein_coding			rna_seq	GeneMaskActiveScorer(requested_output=RNA_SEQ)	UBERON:0000995 gtex Uterus polyA plus RNA-seq	.	polyA plus RNA-seq	UBERON:0000995	uterus	tissue	adult	gtex	paired	FALSE			Uterus	1.26024	0.934213	0.934213	chrX:70573147-71621723:.
chr12:57033543:C>G		rs73114446	12	57427327	57033543	C	G	ENSG00000179912	R3HDM2	protein_coding			rna_seq	GeneMaskActiveScorer(requested_output=RNA_SEQ)	UBERON:0000995 gtex Uterus polyA plus RNA-seq	.	polyA plus RNA-seq	UBERON:0000995	uterus	tissue	adult	gtex	paired	FALSE			Uterus	1.24873	0.934213	0.934213	chr12:56509255-57557831:.
chr12:57033807:A>T		rs17119352	12	57427591	57033807	A	T	ENSG00000179912	R3HDM2	protein_coding			rna_seq	GeneMaskActiveScorer(requested_output=RNA_SEQ)	UBERON:0000995 gtex Uterus polyA plus RNA-seq	.	polyA plus RNA-seq	UBERON:0000995	uterus	tissue	adult	gtex	paired	FALSE			Uterus	1.2588	0.934213	0.934213	chr12:56509519-57558095:.
chrX:71043934:T>C		rs3125947	X	70263784	71043934	T	C	ENSG00000184481	FOXO4	protein_coding			rna_seq	GeneMaskActiveScorer(requested_output=RNA_SEQ)	UBERON:0000995 gtex Uterus polyA plus RNA-seq	.	polyA plus RNA-seq	UBERON:0000995	uterus	tissue	adult	gtex	paired	FALSE			Uterus	1.2492	0.934213	0.934213	chrX:70519646-71568222:.
chr12:57034518:T>C		rs117270067	12	57428302	57034518	T	C	ENSG00000166986	MARS1	protein_coding			rna_seq	GeneMaskActiveScorer(requested_output=RNA_SEQ)	UBERON:0000995 total RNA-seq	+	total RNA-seq	UBERON:0000995	uterus	tissue	adult	encode	paired	FALSE				0.342148	0.934213	0.934213	chr12:56510230-57558806:.
chr6:34209733:A>T		rs116251328	6	34177510	34209733	A	T	ENSG00000161904	LEMD2	protein_coding			rna_seq	GeneMaskActiveScorer(requested_output=RNA_SEQ)	UBERON:0000995 total RNA-seq	-	total RNA-seq	UBERON:0000995	uterus	tissue	adult	encode	paired	FALSE				0.418379	0.934213	0.934213	chr6:33685445-34734021:.
chr8:74387552:C>G		rs13255678	8	75299787	74387552	C	G	ENSG00000104381	GDAP1	protein_coding			rna_seq	PolyadenylationScorer()	UBERON:0000995 gtex Uterus polyA plus RNA-seq	.	polyA plus RNA-seq	UBERON:0000995	uterus	tissue	adult	gtex	paired	FALSE			Uterus	0.00757586	0.934213	0.934213	chr8:73863264-74911840:.
chr6:151719156:T>C		rs12525163	6	152040291	151719156	T	C	ENSG00000131018	SYNE1	protein_coding			rna_seq	GeneMaskActiveScorer(requested_output=RNA_SEQ)	UBERON:0000995 total RNA-seq	-	total RNA-seq	UBERON:0000995	uterus	tissue	adult	encode	paired	FALSE				0.413787	0.934213	0.934213	chr6:151194868-152243444:.
chr3:49934398:T>C		rs7627910	3	49971831	49934398	T	C	ENSG00000068028	RASSF1	protein_coding			rna_seq	GeneMaskActiveScorer(requested_output=RNA_SEQ)	UBERON:0000995 gtex Uterus polyA plus RNA-seq	.	polyA plus RNA-seq	UBERON:0000995	uterus	tissue	adult	gtex	paired	FALSE			Uterus	1.25474	0.934213	0.934213	chr3:49410110-50458686:.
chr3:49934398:T>C		rs7627910	3	49971831	49934398	T	C	ENSG00000012171	SEMA3B	protein_coding			rna_seq	GeneMaskActiveScorer(requested_output=RNA_SEQ)	UBERON:0000995 gtex Uterus polyA plus RNA-seq	.	polyA plus RNA-seq	UBERON:0000995	uterus	tissue	adult	gtex	paired	FALSE			Uterus	1.25182	0.934213	0.934213	chr3:49410110-50458686:.
chr12:57049508:C>G		rs73114468	12	57443292	57049508	C	G	ENSG00000179912	R3HDM2	protein_coding			rna_seq	GeneMaskActiveScorer(requested_output=RNA_SEQ)	UBERON:0000995 gtex Uterus polyA plus RNA-seq	.	polyA plus RNA-seq	UBERON:0000995	uterus	tissue	adult	gtex	paired	FALSE			Uterus	1.25842	0.934213	0.934213	chr12:56525220-57573796:.
chr12:57031362:T>C		rs755221	12	57425146	57031362	T	C	ENSG00000166986	MARS1	protein_coding			rna_seq	GeneMaskActiveScorer(requested_output=RNA_SEQ)	UBERON:0000995 total RNA-seq	+	total RNA-seq	UBERON:0000995	uterus	tissue	adult	encode	paired	FALSE				0.341751	0.934213	0.934213	chr12:56507074-57555650:.
chr12:57049503:A>C		rs73114467	12	57443287	57049503	A	C	ENSG00000166986	MARS1	protein_coding			rna_seq	GeneMaskActiveScorer(requested_output=RNA_SEQ)	UBERON:0000995 total RNA-seq	+	total RNA-seq	UBERON:0000995	uterus	tissue	adult	encode	paired	FALSE				0.340833	0.934213	0.934213	chr12:56525215-57573791:.
chr6:29945672:C>G		rs66585529	6	29913449	29945672	C	G	ENSG00000241370	RPP21	protein_coding			rna_seq	GeneMaskActiveScorer(requested_output=RNA_SEQ)	UBERON:0000995 total RNA-seq	+	total RNA-seq	UBERON:0000995	uterus	tissue	adult	encode	paired	FALSE				0.345889	0.934213	0.934213	chr6:29421384-30469960:.
chr12:57032181:T>C		rs1552245	12	57425965	57032181	T	C	ENSG00000179912	R3HDM2	protein_coding			rna_seq	GeneMaskActiveScorer(requested_output=RNA_SEQ)	UBERON:0000995 gtex Uterus polyA plus RNA-seq	.	polyA plus RNA-seq	UBERON:0000995	uterus	tissue	adult	gtex	paired	FALSE			Uterus	1.26106	0.934213	0.934213	chr12:56507893-57556469:.
chr6:19704314:A>C		rs12524518	6	19704545	19704314	A	C	ENSG00000172197	MBOAT1	protein_coding			rna_seq	GeneMaskActiveScorer(requested_output=RNA_SEQ)	UBERON:0000995 total RNA-seq	-	total RNA-seq	UBERON:0000995	uterus	tissue	adult	encode	paired	FALSE				0.416351	0.934213	0.934213	chr6:19180026-20228602:.
chr3:49505110:T>G		rs74471041	3	49542543	49505110	T	G	ENSG00000145022	TCTA	protein_coding			rna_seq	GeneMaskActiveScorer(requested_output=RNA_SEQ)	UBERON:0000995 gtex Uterus polyA plus RNA-seq	.	polyA plus RNA-seq	UBERON:0000995	uterus	tissue	adult	gtex	paired	FALSE			Uterus	1.2605	0.934213	0.934213	chr3:48980822-50029398:.
chr3:50064035:A>G		rs13097720	3	50101468	50064035	A	G	ENSG00000012171	SEMA3B	protein_coding			rna_seq	GeneMaskActiveScorer(requested_output=RNA_SEQ)	UBERON:0000995 gtex Uterus polyA plus RNA-seq	.	polyA plus RNA-seq	UBERON:0000995	uterus	tissue	adult	gtex	paired	FALSE			Uterus	1.26072	0.934213	0.934213	chr3:49539747-50588323:.
chr12:57029150:A>G		rs17119344	12	57422934	57029150	A	G	ENSG00000166986	MARS1	protein_coding			rna_seq	GeneMaskActiveScorer(requested_output=RNA_SEQ)	UBERON:0000995 total RNA-seq	+	total RNA-seq	UBERON:0000995	uterus	tissue	adult	encode	paired	FALSE				0.345663	0.934213	0.934213	chr12:56504862-57553438:.
chr12:57030148:A>C		rs56270558	12	57423932	57030148	A	C	ENSG00000166986	MARS1	protein_coding			rna_seq	GeneMaskActiveScorer(requested_output=RNA_SEQ)	UBERON:0000995 total RNA-seq	+	total RNA-seq	UBERON:0000995	uterus	tissue	adult	encode	paired	FALSE				0.340587	0.934213	0.934213	chr12:56505860-57554436:.
chr12:57049508:C>G		rs73114468	12	57443292	57049508	C	G	ENSG00000166986	MARS1	protein_coding			rna_seq	GeneMaskActiveScorer(requested_output=RNA_SEQ)	UBERON:0000995 total RNA-seq	+	total RNA-seq	UBERON:0000995	uterus	tissue	adult	encode	paired	FALSE				0.347174	0.934213	0.934213	chr12:56525220-57573796:.
chr12:57048355:A>G		rs2270737	12	57442139	57048355	A	G	ENSG00000166986	MARS1	protein_coding			rna_seq	GeneMaskActiveScorer(requested_output=RNA_SEQ)	UBERON:0000995 total RNA-seq	+	total RNA-seq	UBERON:0000995	uterus	tissue	adult	encode	paired	FALSE				0.345812	0.934213	0.934213	chr12:56524067-57572643:.
chr12:57029413:T>C		rs56128678	12	57423197	57029413	T	C	ENSG00000179912	R3HDM2	protein_coding			rna_seq	GeneMaskActiveScorer(requested_output=RNA_SEQ)	UBERON:0000995 gtex Uterus polyA plus RNA-seq	.	polyA plus RNA-seq	UBERON:0000995	uterus	tissue	adult	gtex	paired	FALSE			Uterus	1.26115	0.934213	0.934213	chr12:56505125-57553701:.
chr12:57029413:T>C		rs56128678	12	57423197	57029413	T	C	ENSG00000166986	MARS1	protein_coding			rna_seq	GeneMaskActiveScorer(requested_output=RNA_SEQ)	UBERON:0000995 total RNA-seq	+	total RNA-seq	UBERON:0000995	uterus	tissue	adult	encode	paired	FALSE				0.342966	0.934213	0.934213	chr12:56505125-57553701:.
chr12:102295156:A>G		rs10860851	12	102688934	102295156	A	G	ENSG00000281344	HELLPAR	lncRNA			rna_seq	PolyadenylationScorer()	UBERON:0000995 gtex Uterus polyA plus RNA-seq	.	polyA plus RNA-seq	UBERON:0000995	uterus	tissue	adult	gtex	paired	FALSE			Uterus	0.00762257	0.934213	0.934213	chr12:101770868-102819444:.
chr12:57020798:A>G		rs113665742	12	57414582	57020798	A	G	ENSG00000179912	R3HDM2	protein_coding			rna_seq	GeneMaskActiveScorer(requested_output=RNA_SEQ)	UBERON:0000995 gtex Uterus polyA plus RNA-seq	.	polyA plus RNA-seq	UBERON:0000995	uterus	tissue	adult	gtex	paired	FALSE			Uterus	1.26473	0.934213	0.934213	chr12:56496510-57545086:.
chr2:202655697:A>G		rs72926990	2	203520420	202655697	A	G	ENSG00000286223	ENSG00000286223	lncRNA			rna_seq	GeneMaskActiveScorer(requested_output=RNA_SEQ)	UBERON:0000995 gtex Uterus polyA plus RNA-seq	.	polyA plus RNA-seq	UBERON:0000995	uterus	tissue	adult	gtex	paired	FALSE			Uterus	1.27001	0.934213	0.934213	chr2:202131409-203179985:.
chr12:57020798:A>G		rs113665742	12	57414582	57020798	A	G	ENSG00000166986	MARS1	protein_coding			rna_seq	GeneMaskActiveScorer(requested_output=RNA_SEQ)	UBERON:0000995 total RNA-seq	+	total RNA-seq	UBERON:0000995	uterus	tissue	adult	encode	paired	FALSE				0.346999	0.934213	0.934213	chr12:56496510-57545086:.
chr7:27168661:T>C		rs2071243	7	27208280	27168661	T	C	ENSG00000253187	HOXA10-AS	lncRNA			rna_seq	GeneMaskActiveScorer(requested_output=RNA_SEQ)	UBERON:0000995 gtex Uterus polyA plus RNA-seq	.	polyA plus RNA-seq	UBERON:0000995	uterus	tissue	adult	gtex	paired	FALSE			Uterus	1.26052	0.934213	0.934213	chr7:26644373-27692949:.
chrX:71000596:A>T		rs5937053	X	70220446	71000596	A	T	ENSG00000147133	TAF1	protein_coding			rna_seq	GeneMaskActiveScorer(requested_output=RNA_SEQ)	UBERON:0000995 total RNA-seq	+	total RNA-seq	UBERON:0000995	uterus	tissue	adult	encode	paired	FALSE				0.347305	0.934213	0.934213	chrX:70476308-71524884:.
chr3:49950632:A>G		rs11706185	3	49988065	49950632	A	G	ENSG00000012171	SEMA3B	protein_coding			rna_seq	GeneMaskActiveScorer(requested_output=RNA_SEQ)	UBERON:0000995 gtex Uterus polyA plus RNA-seq	.	polyA plus RNA-seq	UBERON:0000995	uterus	tissue	adult	gtex	paired	FALSE			Uterus	1.26583	0.934213	0.934213	chr3:49426344-50474920:.
chr12:121004396:A>T		rs3751151	12	121442199	121004396	A	T	ENSG00000256569	ENSG00000256569	lncRNA			rna_seq	GeneMaskActiveScorer(requested_output=RNA_SEQ)	UBERON:0000995 gtex Uterus polyA plus RNA-seq	.	polyA plus RNA-seq	UBERON:0000995	uterus	tissue	adult	gtex	paired	FALSE			Uterus	1.27385	0.934213	0.934213	chr12:120480108-121528684:.
chr2:202593409:T>G		rs1344629	2	203458132	202593409	T	G	ENSG00000286223	ENSG00000286223	lncRNA			rna_seq	GeneMaskActiveScorer(requested_output=RNA_SEQ)	UBERON:0000995 gtex Uterus polyA plus RNA-seq	.	polyA plus RNA-seq	UBERON:0000995	uterus	tissue	adult	gtex	paired	FALSE			Uterus	1.26879	0.934213	0.934213	chr2:202069121-203117697:.
chr12:57018330:A>T		rs149369129	12	57412114	57018330	A	T	ENSG00000179912	R3HDM2	protein_coding			rna_seq	GeneMaskActiveScorer(requested_output=RNA_SEQ)	UBERON:0000995 gtex Uterus polyA plus RNA-seq	.	polyA plus RNA-seq	UBERON:0000995	uterus	tissue	adult	gtex	paired	FALSE			Uterus	1.25225	0.934213	0.934213	chr12:56494042-57542618:.
chr12:57021399:A>G		rs76027621	12	57415183	57021399	A	G	ENSG00000179912	R3HDM2	protein_coding			rna_seq	GeneMaskActiveScorer(requested_output=RNA_SEQ)	UBERON:0000995 gtex Uterus polyA plus RNA-seq	.	polyA plus RNA-seq	UBERON:0000995	uterus	tissue	adult	gtex	paired	FALSE			Uterus	1.24903	0.934213	0.934213	chr12:56497111-57545687:.
chr2:27139503:A>G		rs11691585	2	27362371	27139503	A	G	ENSG00000119760	SUPT7L	protein_coding			rna_seq	GeneMaskActiveScorer(requested_output=RNA_SEQ)	UBERON:0000995 total RNA-seq	-	total RNA-seq	UBERON:0000995	uterus	tissue	adult	encode	paired	FALSE				0.418534	0.934213	0.934213	chr2:26615215-27663791:.
chr12:57021175:T>C		rs73114434	12	57414959	57021175	T	C	ENSG00000179912	R3HDM2	protein_coding			rna_seq	GeneMaskActiveScorer(requested_output=RNA_SEQ)	UBERON:0000995 gtex Uterus polyA plus RNA-seq	.	polyA plus RNA-seq	UBERON:0000995	uterus	tissue	adult	gtex	paired	FALSE			Uterus	1.24975	0.934213	0.934213	chr12:56496887-57545463:.
chr12:57021175:T>C		rs73114434	12	57414959	57021175	T	C	ENSG00000166986	MARS1	protein_coding			rna_seq	GeneMaskActiveScorer(requested_output=RNA_SEQ)	UBERON:0000995 total RNA-seq	+	total RNA-seq	UBERON:0000995	uterus	tissue	adult	encode	paired	FALSE				0.343088	0.934213	0.934213	chr12:56496887-57545463:.
chr7:27175422:T>C		rs6949451	7	27215041	27175422	T	C	ENSG00000253187	HOXA10-AS	lncRNA			rna_seq	GeneMaskActiveScorer(requested_output=RNA_SEQ)	UBERON:0000995 gtex Uterus polyA plus RNA-seq	.	polyA plus RNA-seq	UBERON:0000995	uterus	tissue	adult	gtex	paired	FALSE			Uterus	1.26019	0.934213	0.934213	chr7:26651134-27699710:.
chr12:57048782:A>C		rs3782330	12	57442566	57048782	A	C	ENSG00000179912	R3HDM2	protein_coding			rna_seq	GeneMaskActiveScorer(requested_output=RNA_SEQ)	UBERON:0000995 gtex Uterus polyA plus RNA-seq	.	polyA plus RNA-seq	UBERON:0000995	uterus	tissue	adult	gtex	paired	FALSE			Uterus	1.26035	0.934213	0.934213	chr12:56524494-57573070:.
chrX:70798375:T>C		rs4379599	X	70018225	70798375	T	C	ENSG00000184481	FOXO4	protein_coding			rna_seq	GeneMaskActiveScorer(requested_output=RNA_SEQ)	UBERON:0000995 gtex Uterus polyA plus RNA-seq	.	polyA plus RNA-seq	UBERON:0000995	uterus	tissue	adult	gtex	paired	FALSE			Uterus	1.25393	0.934213	0.934213	chrX:70274087-71322663:.
chr12:57014956:A>G		rs17119327	12	57408740	57014956	A	G	ENSG00000179912	R3HDM2	protein_coding			rna_seq	GeneMaskActiveScorer(requested_output=RNA_SEQ)	UBERON:0000995 gtex Uterus polyA plus RNA-seq	.	polyA plus RNA-seq	UBERON:0000995	uterus	tissue	adult	gtex	paired	FALSE			Uterus	1.2509	0.934213	0.934213	chr12:56490668-57539244:.
chr12:57011265:A>G		rs73114426	12	57405049	57011265	A	G	ENSG00000166986	MARS1	protein_coding			rna_seq	GeneMaskActiveScorer(requested_output=RNA_SEQ)	UBERON:0000995 total RNA-seq	+	total RNA-seq	UBERON:0000995	uterus	tissue	adult	encode	paired	FALSE				0.341754	0.934213	0.934213	chr12:56486977-57535553:.
chrX:70768385:T>C		rs5936981	X	69988235	70768385	T	C	ENSG00000184481	FOXO4	protein_coding			rna_seq	GeneMaskActiveScorer(requested_output=RNA_SEQ)	UBERON:0000995 gtex Uterus polyA plus RNA-seq	.	polyA plus RNA-seq	UBERON:0000995	uterus	tissue	adult	gtex	paired	FALSE			Uterus	1.26739	0.934213	0.934213	chrX:70244097-71292673:.
chrX:70978028:T>C		rs6625736	X	70197878	70978028	T	C	ENSG00000147133	TAF1	protein_coding			rna_seq	GeneMaskActiveScorer(requested_output=RNA_SEQ)	UBERON:0000995 total RNA-seq	+	total RNA-seq	UBERON:0000995	uterus	tissue	adult	encode	paired	FALSE				0.345523	0.934213	0.934213	chrX:70453740-71502316:.
chr12:57021470:A>G		rs73114436	12	57415254	57021470	A	G	ENSG00000166986	MARS1	protein_coding			rna_seq	GeneMaskActiveScorer(requested_output=RNA_SEQ)	UBERON:0000995 total RNA-seq	+	total RNA-seq	UBERON:0000995	uterus	tissue	adult	encode	paired	FALSE				0.34268	0.934213	0.934213	chr12:56497182-57545758:.
chr12:57017124:T>G		rs57558853	12	57410908	57017124	T	G	ENSG00000179912	R3HDM2	protein_coding			rna_seq	GeneMaskActiveScorer(requested_output=RNA_SEQ)	UBERON:0000995 gtex Uterus polyA plus RNA-seq	.	polyA plus RNA-seq	UBERON:0000995	uterus	tissue	adult	gtex	paired	FALSE			Uterus	1.25791	0.934213	0.934213	chr12:56492836-57541412:.
chr2:202665609:T>C		rs72927001	2	203530332	202665609	T	C	ENSG00000286223	ENSG00000286223	lncRNA			rna_seq	GeneMaskActiveScorer(requested_output=RNA_SEQ)	UBERON:0000995 gtex Uterus polyA plus RNA-seq	.	polyA plus RNA-seq	UBERON:0000995	uterus	tissue	adult	gtex	paired	FALSE			Uterus	1.26383	0.934213	0.934213	chr2:202141321-203189897:.
chr12:57016407:A>G		rs2291855	12	57410191	57016407	A	G	ENSG00000179912	R3HDM2	protein_coding			rna_seq	GeneMaskActiveScorer(requested_output=RNA_SEQ)	UBERON:0000995 gtex Uterus polyA plus RNA-seq	.	polyA plus RNA-seq	UBERON:0000995	uterus	tissue	adult	gtex	paired	FALSE			Uterus	1.26086	0.934213	0.934213	chr12:56492119-57540695:.
chr2:202682383:T>C		rs7568438	2	203547106	202682383	T	C	ENSG00000286223	ENSG00000286223	lncRNA			rna_seq	GeneMaskActiveScorer(requested_output=RNA_SEQ)	UBERON:0000995 gtex Uterus polyA plus RNA-seq	.	polyA plus RNA-seq	UBERON:0000995	uterus	tissue	adult	gtex	paired	FALSE			Uterus	1.26826	0.934213	0.934213	chr2:202158095-203206671:.
chr3:49506082:T>C		rs149273410	3	49543515	49506082	T	C	ENSG00000223343	ENSG00000223343	lncRNA			rna_seq	GeneMaskActiveScorer(requested_output=RNA_SEQ)	UBERON:0000995 gtex Uterus polyA plus RNA-seq	.	polyA plus RNA-seq	UBERON:0000995	uterus	tissue	adult	gtex	paired	FALSE			Uterus	1.26319	0.934213	0.934213	chr3:48981794-50030370:.
chrX:70780022:T>C		rs6525416	X	69999872	70780022	T	C	ENSG00000184481	FOXO4	protein_coding			rna_seq	GeneMaskActiveScorer(requested_output=RNA_SEQ)	UBERON:0000995 gtex Uterus polyA plus RNA-seq	.	polyA plus RNA-seq	UBERON:0000995	uterus	tissue	adult	gtex	paired	FALSE			Uterus	1.25309	0.934213	0.934213	chrX:70255734-71304310:.
chr2:43224818:A>G		rs149290349	2	43451957	43224818	A	G	ENSG00000152527	PLEKHH2	protein_coding			rna_seq	GeneMaskActiveScorer(requested_output=RNA_SEQ)	UBERON:0000995 total RNA-seq	+	total RNA-seq	UBERON:0000995	uterus	tissue	adult	encode	paired	FALSE				0.340751	0.934213	0.934213	chr2:42700530-43749106:.
chr7:27177740:A>G	HOXA10/7p15.2	rs6970537	7	27217359	27177740	A	G	ENSG00000253187	HOXA10-AS	lncRNA			rna_seq	GeneMaskActiveScorer(requested_output=RNA_SEQ)	UBERON:0000995 gtex Uterus polyA plus RNA-seq	.	polyA plus RNA-seq	UBERON:0000995	uterus	tissue	adult	gtex	paired	FALSE			Uterus	1.25523	0.934213	0.934213	chr7:26653452-27702028:.	27217359	7
chr2:202713285:A>G		rs2162495	2	203578008	202713285	A	G	ENSG00000286223	ENSG00000286223	lncRNA			rna_seq	GeneMaskActiveScorer(requested_output=RNA_SEQ)	UBERON:0000995 gtex Uterus polyA plus RNA-seq	.	polyA plus RNA-seq	UBERON:0000995	uterus	tissue	adult	gtex	paired	FALSE			Uterus	1.27474	0.934213	0.934213	chr2:202188997-203237573:.
chr3:50003880:T>C		rs6765484	3	50041313	50003880	T	C	ENSG00000012171	SEMA3B	protein_coding			rna_seq	GeneMaskActiveScorer(requested_output=RNA_SEQ)	UBERON:0000995 gtex Uterus polyA plus RNA-seq	.	polyA plus RNA-seq	UBERON:0000995	uterus	tissue	adult	gtex	paired	FALSE			Uterus	1.25126	0.934213	0.934213	chr3:49479592-50528168:.
chrX:71130097:A>C		rs5030619	X	70349947	71130097	A	C	ENSG00000184481	FOXO4	protein_coding			rna_seq	GeneMaskActiveScorer(requested_output=RNA_SEQ)	UBERON:0000995 gtex Uterus polyA plus RNA-seq	.	polyA plus RNA-seq	UBERON:0000995	uterus	tissue	adult	gtex	paired	FALSE			Uterus	1.27114	0.934213	0.934213	chrX:70605809-71654385:.
chr12:95058752:C>G		rs703692	12	95452528	95058752	C	G	ENSG00000241556	RPL29P26	processed_pseudogene			rna_seq	GeneMaskActiveScorer(requested_output=RNA_SEQ)	UBERON:0000995 gtex Uterus polyA plus RNA-seq	.	polyA plus RNA-seq	UBERON:0000995	uterus	tissue	adult	gtex	paired	FALSE			Uterus	1.26643	0.934213	0.934213	chr12:94534464-95583040:.
chr12:26256517:A>G		rs2343874	12	26409450	26256517	A	G	ENSG00000123104	ITPR2	protein_coding			rna_seq	GeneMaskActiveScorer(requested_output=RNA_SEQ)	UBERON:0000995 total RNA-seq	-	total RNA-seq	UBERON:0000995	uterus	tissue	adult	encode	paired	FALSE				0.417933	0.934213	0.934213	chr12:25732229-26780805:.
chr2:27145623:A>G		rs1275518	2	27368491	27145623	A	G	ENSG00000119760	SUPT7L	protein_coding			rna_seq	GeneMaskActiveScorer(requested_output=RNA_SEQ)	UBERON:0000995 total RNA-seq	-	total RNA-seq	UBERON:0000995	uterus	tissue	adult	encode	paired	FALSE				0.411116	0.934213	0.934213	chr2:26621335-27669911:.
chr2:202655060:T>G		rs6435161	2	203519783	202655060	T	G	ENSG00000286223	ENSG00000286223	lncRNA			rna_seq	GeneMaskActiveScorer(requested_output=RNA_SEQ)	UBERON:0000995 gtex Uterus polyA plus RNA-seq	.	polyA plus RNA-seq	UBERON:0000995	uterus	tissue	adult	gtex	paired	FALSE			Uterus	1.27241	0.934213	0.934213	chr2:202130772-203179348:.
chr2:202647415:A>C		rs72926976	2	203512138	202647415	A	C	ENSG00000286223	ENSG00000286223	lncRNA			rna_seq	GeneMaskActiveScorer(requested_output=RNA_SEQ)	UBERON:0000995 gtex Uterus polyA plus RNA-seq	.	polyA plus RNA-seq	UBERON:0000995	uterus	tissue	adult	gtex	paired	FALSE			Uterus	1.26055	0.934213	0.934213	chr2:202123127-203171703:.
chr2:202654541:T>G		rs72926986	2	203519264	202654541	T	G	ENSG00000286223	ENSG00000286223	lncRNA			rna_seq	GeneMaskActiveScorer(requested_output=RNA_SEQ)	UBERON:0000995 gtex Uterus polyA plus RNA-seq	.	polyA plus RNA-seq	UBERON:0000995	uterus	tissue	adult	gtex	paired	FALSE			Uterus	1.25331	0.934213	0.934213	chr2:202130253-203178829:.
chr12:57066236:C>G		rs7135297	12	57460019	57066236	C	G	ENSG00000179912	R3HDM2	protein_coding			rna_seq	GeneMaskActiveScorer(requested_output=RNA_SEQ)	UBERON:0000995 gtex Uterus polyA plus RNA-seq	.	polyA plus RNA-seq	UBERON:0000995	uterus	tissue	adult	gtex	paired	FALSE			Uterus	1.25428	0.934213	0.934213	chr12:56541948-57590524:.
chr12:56997508:T>C		rs58298943	12	57391292	56997508	T	C	ENSG00000166986	MARS1	protein_coding			rna_seq	GeneMaskActiveScorer(requested_output=RNA_SEQ)	UBERON:0000995 total RNA-seq	+	total RNA-seq	UBERON:0000995	uterus	tissue	adult	encode	paired	FALSE				0.34485	0.934213	0.934213	chr12:56473220-57521796:.
chr3:50110872:C>G		rs2301166	3	50148305	50110872	C	G	ENSG00000012171	SEMA3B	protein_coding			rna_seq	GeneMaskActiveScorer(requested_output=RNA_SEQ)	UBERON:0000995 gtex Uterus polyA plus RNA-seq	.	polyA plus RNA-seq	UBERON:0000995	uterus	tissue	adult	gtex	paired	FALSE			Uterus	1.26307	0.934213	0.934213	chr3:49586584-50635160:.
chr12:56996897:T>C		rs68126184	12	57390681	56996897	T	C	ENSG00000179912	R3HDM2	protein_coding			rna_seq	GeneMaskActiveScorer(requested_output=RNA_SEQ)	UBERON:0000995 gtex Uterus polyA plus RNA-seq	.	polyA plus RNA-seq	UBERON:0000995	uterus	tissue	adult	gtex	paired	FALSE			Uterus	1.27371	0.934213	0.934213	chr12:56472609-57521185:.
chrX:70992984:T>C		rs5937051	X	70212834	70992984	T	C	ENSG00000147133	TAF1	protein_coding			rna_seq	GeneMaskActiveScorer(requested_output=RNA_SEQ)	UBERON:0000995 total RNA-seq	+	total RNA-seq	UBERON:0000995	uterus	tissue	adult	encode	paired	FALSE				0.34729	0.934213	0.934213	chrX:70468696-71517272:.
chrX:70961867:A>G		rs5981045	X	70181717	70961867	A	G	ENSG00000184481	FOXO4	protein_coding			rna_seq	GeneMaskActiveScorer(requested_output=RNA_SEQ)	UBERON:0000995 gtex Uterus polyA plus RNA-seq	.	polyA plus RNA-seq	UBERON:0000995	uterus	tissue	adult	gtex	paired	FALSE			Uterus	1.26258	0.934213	0.934213	chrX:70437579-71486155:.
chr6:31354710:A>G		rs3819294	6	31322487	31354710	A	G	ENSG00000288473	ENSG00000288473	lncRNA			rna_seq	GeneMaskActiveScorer(requested_output=RNA_SEQ)	UBERON:0000995 gtex Uterus polyA plus RNA-seq	.	polyA plus RNA-seq	UBERON:0000995	uterus	tissue	adult	gtex	paired	FALSE			Uterus	1.27167	0.934213	0.934213	chr6:30830422-31878998:.
chr12:56937660:T>C		rs12810024	12	57331444	56937660	T	C	ENSG00000179912	R3HDM2	protein_coding			rna_seq	GeneMaskActiveScorer(requested_output=RNA_SEQ)	UBERON:0000995 gtex Uterus polyA plus RNA-seq	.	polyA plus RNA-seq	UBERON:0000995	uterus	tissue	adult	gtex	paired	FALSE			Uterus	1.24843	0.934213	0.934213	chr12:56413372-57461948:.
chr2:202623726:A>G		rs10189685	2	203488449	202623726	A	G	ENSG00000144426	NBEAL1	protein_coding			rna_seq	GeneMaskActiveScorer(requested_output=RNA_SEQ)	UBERON:0000995 total RNA-seq	+	total RNA-seq	UBERON:0000995	uterus	tissue	adult	encode	paired	FALSE				0.341487	0.934213	0.934213	chr2:202099438-203148014:.
chr12:14339582:A>G		rs10845979	12	14492516	14339582	A	G	ENSG00000084463	WBP11	protein_coding			rna_seq	GeneMaskActiveScorer(requested_output=RNA_SEQ)	UBERON:0000995 gtex Uterus polyA plus RNA-seq	.	polyA plus RNA-seq	UBERON:0000995	uterus	tissue	adult	gtex	paired	FALSE			Uterus	1.27087	0.934213	0.934213	chr12:13815294-14863870:.
chr6:29849746:C>G		rs28764750	6	29817523	29849746	C	G	ENSG00000241370	RPP21	protein_coding			rna_seq	GeneMaskActiveScorer(requested_output=RNA_SEQ)	UBERON:0000995 total RNA-seq	+	total RNA-seq	UBERON:0000995	uterus	tissue	adult	encode	paired	FALSE				0.345169	0.934213	0.934213	chr6:29325458-30374034:.
chr2:202633063:A>C		rs7581601	2	203497786	202633063	A	C	ENSG00000286223	ENSG00000286223	lncRNA			rna_seq	GeneMaskActiveScorer(requested_output=RNA_SEQ)	UBERON:0000995 gtex Uterus polyA plus RNA-seq	.	polyA plus RNA-seq	UBERON:0000995	uterus	tissue	adult	gtex	paired	FALSE			Uterus	1.27292	0.934213	0.934213	chr2:202108775-203157351:.
chr3:50184282:A>G		rs13067082	3	50221715	50184282	A	G	ENSG00000012171	SEMA3B	protein_coding			rna_seq	GeneMaskActiveScorer(requested_output=RNA_SEQ)	UBERON:0000995 gtex Uterus polyA plus RNA-seq	.	polyA plus RNA-seq	UBERON:0000995	uterus	tissue	adult	gtex	paired	FALSE			Uterus	1.26236	0.934213	0.934213	chr3:49659994-50708570:.
chrX:70943710:T>C		rs4262454	X	70163560	70943710	T	C	ENSG00000184481	FOXO4	protein_coding			rna_seq	GeneMaskActiveScorer(requested_output=RNA_SEQ)	UBERON:0000995 gtex Uterus polyA plus RNA-seq	.	polyA plus RNA-seq	UBERON:0000995	uterus	tissue	adult	gtex	paired	FALSE			Uterus	1.2724	0.934213	0.934213	chrX:70419422-71467998:.
chr3:50185493:A>T		rs1046956	3	50222926	50185493	A	T	ENSG00000068028	RASSF1	protein_coding			rna_seq	GeneMaskActiveScorer(requested_output=RNA_SEQ)	UBERON:0000995 gtex Uterus polyA plus RNA-seq	.	polyA plus RNA-seq	UBERON:0000995	uterus	tissue	adult	gtex	paired	FALSE			Uterus	1.26669	0.934213	0.934213	chr3:49661205-50709781:.
chr12:57081818:A>G		rs141773786	12	57475601	57081818	A	G	ENSG00000179912	R3HDM2	protein_coding			rna_seq	GeneMaskActiveScorer(requested_output=RNA_SEQ)	UBERON:0000995 gtex Uterus polyA plus RNA-seq	.	polyA plus RNA-seq	UBERON:0000995	uterus	tissue	adult	gtex	paired	FALSE			Uterus	1.25539	0.934213	0.934213	chr12:56557530-57606106:.
chr12:57005231:T>C		rs4016338	12	57399015	57005231	T	C	ENSG00000166987	MBD6	protein_coding			rna_seq	GeneMaskActiveScorer(requested_output=RNA_SEQ)	UBERON:0000995 gtex Uterus polyA plus RNA-seq	.	polyA plus RNA-seq	UBERON:0000995	uterus	tissue	adult	gtex	paired	FALSE			Uterus	1.26309	0.934213	0.934213	chr12:56480943-57529519:.
chrX:71117175:T>G		rs34601533	X	70337025	71117175	T	G	ENSG00000184481	FOXO4	protein_coding			rna_seq	GeneMaskActiveScorer(requested_output=RNA_SEQ)	UBERON:0000995 gtex Uterus polyA plus RNA-seq	.	polyA plus RNA-seq	UBERON:0000995	uterus	tissue	adult	gtex	paired	FALSE			Uterus	1.25441	0.934213	0.934213	chrX:70592887-71641463:.
chr6:29850490:A>G		rs28457697	6	29818267	29850490	A	G	ENSG00000241370	RPP21	protein_coding			rna_seq	GeneMaskActiveScorer(requested_output=RNA_SEQ)	UBERON:0000995 total RNA-seq	+	total RNA-seq	UBERON:0000995	uterus	tissue	adult	encode	paired	FALSE				0.346424	0.934213	0.934213	chr6:29326202-30374778:.
chr12:14356718:T>C		rs11055949	12	14509652	14356718	T	C	ENSG00000084463	WBP11	protein_coding			rna_seq	GeneMaskActiveScorer(requested_output=RNA_SEQ)	UBERON:0000995 gtex Uterus polyA plus RNA-seq	.	polyA plus RNA-seq	UBERON:0000995	uterus	tissue	adult	gtex	paired	FALSE			Uterus	1.25268	0.934213	0.934213	chr12:13832430-14881006:.
chr2:27125819:T>C		rs12467319	2	27348687	27125819	T	C	ENSG00000198522	GPN1	protein_coding			rna_seq	GeneMaskActiveScorer(requested_output=RNA_SEQ)	UBERON:0000995 total RNA-seq	+	total RNA-seq	UBERON:0000995	uterus	tissue	adult	encode	paired	FALSE				0.341637	0.934213	0.934213	chr2:26601531-27650107:.
chr6:29838345:T>C		rs34918044	6	29806122	29838345	T	C	ENSG00000241370	RPP21	protein_coding			rna_seq	GeneMaskActiveScorer(requested_output=RNA_SEQ)	UBERON:0000995 total RNA-seq	+	total RNA-seq	UBERON:0000995	uterus	tissue	adult	encode	paired	FALSE				0.341901	0.934213	0.934213	chr6:29314057-30362633:.
chr12:14367767:A>G		rs12228415	12	14520701	14367767	A	G	ENSG00000084463	WBP11	protein_coding			rna_seq	GeneMaskActiveScorer(requested_output=RNA_SEQ)	UBERON:0000995 gtex Uterus polyA plus RNA-seq	.	polyA plus RNA-seq	UBERON:0000995	uterus	tissue	adult	gtex	paired	FALSE			Uterus	1.26859	0.934213	0.934213	chr12:13843479-14892055:.
chr3:49904003:A>G		rs2280406	3	49941436	49904003	A	G	ENSG00000067560	RHOA	protein_coding			rna_seq	GeneMaskActiveScorer(requested_output=RNA_SEQ)	UBERON:0000995 total RNA-seq	-	total RNA-seq	UBERON:0000995	uterus	tissue	adult	encode	paired	FALSE				0.412052	0.934213	0.934213	chr3:49379715-50428291:.
chr12:102221216:T>C		rs11111217	12	102614994	102221216	T	C	ENSG00000111666	CHPT1	protein_coding			rna_seq	GeneMaskActiveScorer(requested_output=RNA_SEQ)	UBERON:0000995 total RNA-seq	+	total RNA-seq	UBERON:0000995	uterus	tissue	adult	encode	paired	FALSE				0.347073	0.934213	0.934213	chr12:101696928-102745504:.
chr6:125635590:T>C		rs9401836	6	125956736	125635590	T	C	ENSG00000066651	TRMT11	protein_coding			rna_seq	GeneMaskActiveScorer(requested_output=RNA_SEQ)	UBERON:0000995 total RNA-seq	+	total RNA-seq	UBERON:0000995	uterus	tissue	adult	encode	paired	FALSE				0.342695	0.934213	0.934213	chr6:125111302-126159878:.
chr8:99405714:A>G		rs3105185	8	100417942	99405714	A	G	ENSG00000164920	OSR2	protein_coding			rna_seq	GeneMaskActiveScorer(requested_output=RNA_SEQ)	UBERON:0000995 total RNA-seq	+	total RNA-seq	UBERON:0000995	uterus	tissue	adult	encode	paired	FALSE				0.342271	0.934213	0.934213	chr8:98881426-99930002:.
chr12:95197757:A>G		rs10859847	12	95591533	95197757	A	G	ENSG00000241556	RPL29P26	processed_pseudogene			rna_seq	GeneMaskActiveScorer(requested_output=RNA_SEQ)	UBERON:0000995 gtex Uterus polyA plus RNA-seq	.	polyA plus RNA-seq	UBERON:0000995	uterus	tissue	adult	gtex	paired	FALSE			Uterus	1.26753	0.934213	0.934213	chr12:94673469-95722045:.
chr12:57034944:T>C		rs58389529	12	57428728	57034944	T	C	ENSG00000166986	MARS1	protein_coding			rna_seq	GeneMaskActiveScorer(requested_output=RNA_SEQ)	UBERON:0000995 total RNA-seq	+	total RNA-seq	UBERON:0000995	uterus	tissue	adult	encode	paired	FALSE				0.340891	0.934213	0.934213	chr12:56510656-57559232:.
chrX:70857147:T>C		rs4844270	X	70076997	70857147	T	C	ENSG00000184481	FOXO4	protein_coding			rna_seq	GeneMaskActiveScorer(requested_output=RNA_SEQ)	UBERON:0000995 gtex Uterus polyA plus RNA-seq	.	polyA plus RNA-seq	UBERON:0000995	uterus	tissue	adult	gtex	paired	FALSE			Uterus	1.26019	0.934213	0.934213	chrX:70332859-71381435:.
chr12:56955255:A>G		rs746049	12	57349039	56955255	A	G	ENSG00000179912	R3HDM2	protein_coding			rna_seq	GeneMaskActiveScorer(requested_output=RNA_SEQ)	UBERON:0000995 gtex Uterus polyA plus RNA-seq	.	polyA plus RNA-seq	UBERON:0000995	uterus	tissue	adult	gtex	paired	FALSE			Uterus	1.25124	0.934213	0.934213	chr12:56430967-57479543:.
chr6:125635202:A>C		rs10872298	6	125956348	125635202	A	C	ENSG00000066651	TRMT11	protein_coding			rna_seq	GeneMaskActiveScorer(requested_output=RNA_SEQ)	UBERON:0000995 total RNA-seq	+	total RNA-seq	UBERON:0000995	uterus	tissue	adult	encode	paired	FALSE				0.341482	0.934213	0.934213	chr6:125110914-126159490:.
chr12:56959408:A>T		rs12816090	12	57353192	56959408	A	T	ENSG00000179912	R3HDM2	protein_coding			rna_seq	GeneMaskActiveScorer(requested_output=RNA_SEQ)	UBERON:0000995 gtex Uterus polyA plus RNA-seq	.	polyA plus RNA-seq	UBERON:0000995	uterus	tissue	adult	gtex	paired	FALSE			Uterus	1.25802	0.934213	0.934213	chr12:56435120-57483696:.
chr12:102151785:A>G		rs55772007	12	102545563	102151785	A	G	ENSG00000111666	CHPT1	protein_coding			rna_seq	GeneMaskActiveScorer(requested_output=RNA_SEQ)	UBERON:0000995 total RNA-seq	+	total RNA-seq	UBERON:0000995	uterus	tissue	adult	encode	paired	FALSE				0.344743	0.934213	0.934213	chr12:101627497-102676073:.
chr12:56956029:T>C		rs67771054	12	57349813	56956029	T	C	ENSG00000179912	R3HDM2	protein_coding			rna_seq	GeneMaskActiveScorer(requested_output=RNA_SEQ)	UBERON:0000995 gtex Uterus polyA plus RNA-seq	.	polyA plus RNA-seq	UBERON:0000995	uterus	tissue	adult	gtex	paired	FALSE			Uterus	1.27309	0.934213	0.934213	chr12:56431741-57480317:.
chr12:14347868:T>G		rs11055943	12	14500802	14347868	T	G	ENSG00000084463	WBP11	protein_coding			rna_seq	GeneMaskActiveScorer(requested_output=RNA_SEQ)	UBERON:0000995 gtex Uterus polyA plus RNA-seq	.	polyA plus RNA-seq	UBERON:0000995	uterus	tissue	adult	gtex	paired	FALSE			Uterus	1.25853	0.934213	0.934213	chr12:13823580-14872156:.
chr12:102154357:A>G		rs11111182	12	102548135	102154357	A	G	ENSG00000111666	CHPT1	protein_coding			rna_seq	GeneMaskActiveScorer(requested_output=RNA_SEQ)	UBERON:0000995 total RNA-seq	+	total RNA-seq	UBERON:0000995	uterus	tissue	adult	encode	paired	FALSE				0.341502	0.934213	0.934213	chr12:101630069-102678645:.
chr12:102123065:T>C		rs77449222	12	102516843	102123065	T	C	ENSG00000111666	CHPT1	protein_coding			rna_seq	GeneMaskActiveScorer(requested_output=RNA_SEQ)	UBERON:0000995 total RNA-seq	+	total RNA-seq	UBERON:0000995	uterus	tissue	adult	encode	paired	FALSE				0.343838	0.934213	0.934213	chr12:101598777-102647353:.
chr2:202455700:A>G		rs72925077	2	203320423	202455700	A	G	ENSG00000286223	ENSG00000286223	lncRNA			rna_seq	GeneMaskActiveScorer(requested_output=RNA_SEQ)	UBERON:0000995 gtex Uterus polyA plus RNA-seq	.	polyA plus RNA-seq	UBERON:0000995	uterus	tissue	adult	gtex	paired	FALSE			Uterus	1.26416	0.934213	0.934213	chr2:201931412-202979988:.
chr3:50178988:T>C		rs13059311	3	50216421	50178988	T	C	ENSG00000068028	RASSF1	protein_coding			rna_seq	GeneMaskActiveScorer(requested_output=RNA_SEQ)	UBERON:0000995 gtex Uterus polyA plus RNA-seq	.	polyA plus RNA-seq	UBERON:0000995	uterus	tissue	adult	gtex	paired	FALSE			Uterus	1.2486	0.934213	0.934213	chr3:49654700-50703276:.
chr6:34270227:T>C		rs56097866	6	34238004	34270227	T	C	ENSG00000220583	RPL35P2	processed_pseudogene			rna_seq	GeneMaskActiveScorer(requested_output=RNA_SEQ)	UBERON:0000995 gtex Uterus polyA plus RNA-seq	.	polyA plus RNA-seq	UBERON:0000995	uterus	tissue	adult	gtex	paired	FALSE			Uterus	1.26286	0.934213	0.934213	chr6:33745939-34794515:.
chrX:70991874:T>C		rs5937049	X	70211724	70991874	T	C	ENSG00000147133	TAF1	protein_coding			rna_seq	GeneMaskActiveScorer(requested_output=RNA_SEQ)	UBERON:0000995 total RNA-seq	+	total RNA-seq	UBERON:0000995	uterus	tissue	adult	encode	paired	FALSE				0.345372	0.934213	0.934213	chrX:70467586-71516162:.
chr12:56967810:A>C		rs1843313	12	57361594	56967810	A	C	ENSG00000179912	R3HDM2	protein_coding			rna_seq	GeneMaskActiveScorer(requested_output=RNA_SEQ)	UBERON:0000995 gtex Uterus polyA plus RNA-seq	.	polyA plus RNA-seq	UBERON:0000995	uterus	tissue	adult	gtex	paired	FALSE			Uterus	1.26578	0.934213	0.934213	chr12:56443522-57492098:.
chr12:56965859:T>C		rs12812499	12	57359643	56965859	T	C	ENSG00000179912	R3HDM2	protein_coding			rna_seq	GeneMaskActiveScorer(requested_output=RNA_SEQ)	UBERON:0000995 gtex Uterus polyA plus RNA-seq	.	polyA plus RNA-seq	UBERON:0000995	uterus	tissue	adult	gtex	paired	FALSE			Uterus	1.27394	0.934213	0.934213	chr12:56441571-57490147:.
chr17:48477906:A>G		rs17697950	17	46555268	48477906	A	G	ENSG00000230532	ENSG00000230532	lncRNA			rna_seq	GeneMaskActiveScorer(requested_output=RNA_SEQ)	UBERON:0000995 gtex Uterus polyA plus RNA-seq	.	polyA plus RNA-seq	UBERON:0000995	uterus	tissue	adult	gtex	paired	FALSE			Uterus	1.27035	0.934213	0.934213	chr17:47953618-49002194:.
chr6:151364459:A>T		rs3186051	6	151685594	151364459	A	T	ENSG00000181472	ZBTB2	protein_coding			rna_seq	PolyadenylationScorer()	UBERON:0000995 gtex Uterus polyA plus RNA-seq	.	polyA plus RNA-seq	UBERON:0000995	uterus	tissue	adult	gtex	paired	FALSE			Uterus	0.00756304	0.934213	0.934213	chr6:150840171-151888747:.
chr2:202407781:A>G		rs72925055	2	203272504	202407781	A	G	ENSG00000286223	ENSG00000286223	lncRNA			rna_seq	GeneMaskActiveScorer(requested_output=RNA_SEQ)	UBERON:0000995 gtex Uterus polyA plus RNA-seq	.	polyA plus RNA-seq	UBERON:0000995	uterus	tissue	adult	gtex	paired	FALSE			Uterus	1.25209	0.934213	0.934213	chr2:201883493-202932069:.
chr2:202403012:A>G		rs112610042	2	203267735	202403012	A	G	ENSG00000286223	ENSG00000286223	lncRNA			rna_seq	GeneMaskActiveScorer(requested_output=RNA_SEQ)	UBERON:0000995 gtex Uterus polyA plus RNA-seq	.	polyA plus RNA-seq	UBERON:0000995	uterus	tissue	adult	gtex	paired	FALSE			Uterus	1.26713	0.934213	0.934213	chr2:201878724-202927300:.
chr2:202417112:A>C		rs111536773	2	203281835	202417112	A	C	ENSG00000286223	ENSG00000286223	lncRNA			rna_seq	GeneMaskActiveScorer(requested_output=RNA_SEQ)	UBERON:0000995 gtex Uterus polyA plus RNA-seq	.	polyA plus RNA-seq	UBERON:0000995	uterus	tissue	adult	gtex	paired	FALSE			Uterus	1.25187	0.934213	0.934213	chr2:201892824-202941400:.
chrX:70791923:A>G		rs5936985	X	70011773	70791923	A	G	ENSG00000184481	FOXO4	protein_coding			rna_seq	GeneMaskActiveScorer(requested_output=RNA_SEQ)	UBERON:0000995 gtex Uterus polyA plus RNA-seq	.	polyA plus RNA-seq	UBERON:0000995	uterus	tissue	adult	gtex	paired	FALSE			Uterus	1.27279	0.934213	0.934213	chrX:70267635-71316211:.
chr2:67637612:A>C		rs1430792	2	67864744	67637612	A	C	ENSG00000115946	PNO1	protein_coding			rna_seq	GeneMaskActiveScorer(requested_output=RNA_SEQ)	UBERON:0000995 total RNA-seq	+	total RNA-seq	UBERON:0000995	uterus	tissue	adult	encode	paired	FALSE				0.346007	0.934213	0.934213	chr2:67113324-68161900:.
chr19:43648948:A>G		rs4760	19	44153100	43648948	A	G	ENSG00000105755	ETHE1	protein_coding			rna_seq	GeneMaskActiveScorer(requested_output=RNA_SEQ)	UBERON:0000995 total RNA-seq	-	total RNA-seq	UBERON:0000995	uterus	tissue	adult	encode	paired	FALSE				0.413831	0.934213	0.934213	chr19:43124660-44173236:.
chr19:43648948:A>G		rs4760	19	44153100	43648948	A	G	ENSG00000073050	XRCC1	protein_coding			rna_seq	GeneMaskActiveScorer(requested_output=RNA_SEQ)	UBERON:0000995 gtex Uterus polyA plus RNA-seq	.	polyA plus RNA-seq	UBERON:0000995	uterus	tissue	adult	gtex	paired	FALSE			Uterus	1.26888	0.934213	0.934213	chr19:43124660-44173236:.
chrX:71145595:A>G		rs62609614	X	70365445	71145595	A	G	ENSG00000184481	FOXO4	protein_coding			rna_seq	GeneMaskActiveScorer(requested_output=RNA_SEQ)	UBERON:0000995 gtex Uterus polyA plus RNA-seq	.	polyA plus RNA-seq	UBERON:0000995	uterus	tissue	adult	gtex	paired	FALSE			Uterus	1.26989	0.934213	0.934213	chrX:70621307-71669883:.
chr13:50018738:A>C		rs2066552	13	50592874	50018738	A	C	ENSG00000136144	RCBTB1	protein_coding			rna_seq	GeneMaskActiveScorer(requested_output=RNA_SEQ)	UBERON:0000995 total RNA-seq	-	total RNA-seq	UBERON:0000995	uterus	tissue	adult	encode	paired	FALSE				0.413645	0.934213	0.934213	chr13:49494450-50543026:.
chr2:202576501:T>C	BMPR2/2q33.1	rs6435157	2	203441224	202576501	T	C	ENSG00000286223	ENSG00000286223	lncRNA			rna_seq	GeneMaskActiveScorer(requested_output=RNA_SEQ)	UBERON:0000995 gtex Uterus polyA plus RNA-seq	.	polyA plus RNA-seq	UBERON:0000995	uterus	tissue	adult	gtex	paired	FALSE			Uterus	1.26697	0.934213	0.934213	chr2:202052213-203100789:.	203441224	2
chr2:202393469:T>C		rs72925043	2	203258192	202393469	T	C	ENSG00000286223	ENSG00000286223	lncRNA			rna_seq	GeneMaskActiveScorer(requested_output=RNA_SEQ)	UBERON:0000995 gtex Uterus polyA plus RNA-seq	.	polyA plus RNA-seq	UBERON:0000995	uterus	tissue	adult	gtex	paired	FALSE			Uterus	1.26315	0.934213	0.934213	chr2:201869181-202917757:.
chrX:70651742:T>C		rs2025553	X	69871592	70651742	T	C	ENSG00000184481	FOXO4	protein_coding			rna_seq	GeneMaskActiveScorer(requested_output=RNA_SEQ)	UBERON:0000995 gtex Uterus polyA plus RNA-seq	.	polyA plus RNA-seq	UBERON:0000995	uterus	tissue	adult	gtex	paired	FALSE			Uterus	1.27442	0.934213	0.934213	chrX:70127454-71176030:.
chr2:202491333:A>G		rs72925083	2	203356056	202491333	A	G	ENSG00000286223	ENSG00000286223	lncRNA			rna_seq	GeneMaskActiveScorer(requested_output=RNA_SEQ)	UBERON:0000995 gtex Uterus polyA plus RNA-seq	.	polyA plus RNA-seq	UBERON:0000995	uterus	tissue	adult	gtex	paired	FALSE			Uterus	1.25491	0.934213	0.934213	chr2:201967045-203015621:.
chr2:202497253:A>G		rs113091320	2	203361976	202497253	A	G	ENSG00000286223	ENSG00000286223	lncRNA			rna_seq	GeneMaskActiveScorer(requested_output=RNA_SEQ)	UBERON:0000995 gtex Uterus polyA plus RNA-seq	.	polyA plus RNA-seq	UBERON:0000995	uterus	tissue	adult	gtex	paired	FALSE			Uterus	1.25894	0.934213	0.934213	chr2:201972965-203021541:.
chr8:99155932:T>C		rs34211616	8	100168160	99155932	T	C	ENSG00000164920	OSR2	protein_coding			rna_seq	GeneMaskActiveScorer(requested_output=RNA_SEQ)	UBERON:0000995 total RNA-seq	+	total RNA-seq	UBERON:0000995	uterus	tissue	adult	encode	paired	FALSE				0.341597	0.934213	0.934213	chr8:98631644-99680220:.
chr8:99323864:A>G		rs3134309	8	100336092	99323864	A	G	ENSG00000164920	OSR2	protein_coding			rna_seq	GeneMaskActiveScorer(requested_output=RNA_SEQ)	UBERON:0000995 total RNA-seq	+	total RNA-seq	UBERON:0000995	uterus	tissue	adult	encode	paired	FALSE				0.345484	0.934213	0.934213	chr8:98799576-99848152:.
chr17:4253762:A>G		rs8071596	17	4157057	4253762	A	G	ENSG00000167740	CYB5D2	protein_coding			rna_seq	GeneMaskActiveScorer(requested_output=RNA_SEQ)	UBERON:0000995 total RNA-seq	+	total RNA-seq	UBERON:0000995	uterus	tissue	adult	encode	paired	FALSE				0.341925	0.934213	0.934213	chr17:3729474-4778050:.
chr6:29845704:T>C		rs60108193	6	29813481	29845704	T	C	ENSG00000241370	RPP21	protein_coding			rna_seq	GeneMaskActiveScorer(requested_output=RNA_SEQ)	UBERON:0000995 total RNA-seq	+	total RNA-seq	UBERON:0000995	uterus	tissue	adult	encode	paired	FALSE				0.342208	0.934213	0.934213	chr6:29321416-30369992:.
chr3:49898669:T>C		rs2230590	3	49936102	49898669	T	C	ENSG00000012171	SEMA3B	protein_coding			rna_seq	GeneMaskActiveScorer(requested_output=RNA_SEQ)	UBERON:0000995 gtex Uterus polyA plus RNA-seq	.	polyA plus RNA-seq	UBERON:0000995	uterus	tissue	adult	gtex	paired	FALSE			Uterus	1.26926	0.934213	0.934213	chr3:49374381-50422957:.
chr14:92620573:A>G		rs8010344	14	93086918	92620573	A	G	ENSG00000183648	NDUFB1	protein_coding			rna_seq	GeneMaskActiveScorer(requested_output=RNA_SEQ)	UBERON:0000995 gtex Uterus polyA plus RNA-seq	.	polyA plus RNA-seq	UBERON:0000995	uterus	tissue	adult	gtex	paired	FALSE			Uterus	1.2653	0.934213	0.934213	chr14:92096285-93144861:.
chr6:29847183:A>C		rs9689483	6	29814960	29847183	A	C	ENSG00000241370	RPP21	protein_coding			rna_seq	GeneMaskActiveScorer(requested_output=RNA_SEQ)	UBERON:0000995 total RNA-seq	+	total RNA-seq	UBERON:0000995	uterus	tissue	adult	encode	paired	FALSE				0.343374	0.934213	0.934213	chr6:29322895-30371471:.
chr3:50081823:A>T		rs71326915	3	50119256	50081823	A	T	ENSG00000068028	RASSF1	protein_coding			rna_seq	GeneMaskActiveScorer(requested_output=RNA_SEQ)	UBERON:0000995 total RNA-seq	-	total RNA-seq	UBERON:0000995	uterus	tissue	adult	encode	paired	FALSE				0.417605	0.934213	0.934213	chr3:49557535-50606111:.
chr6:29846688:A>T		rs72843681	6	29814465	29846688	A	T	ENSG00000241370	RPP21	protein_coding			rna_seq	GeneMaskActiveScorer(requested_output=RNA_SEQ)	UBERON:0000995 total RNA-seq	+	total RNA-seq	UBERON:0000995	uterus	tissue	adult	encode	paired	FALSE				0.341385	0.934213	0.934213	chr6:29322400-30370976:.
chr14:92611266:T>C		rs72699818	14	93077611	92611266	T	C	ENSG00000183648	NDUFB1	protein_coding			rna_seq	GeneMaskActiveScorer(requested_output=RNA_SEQ)	UBERON:0000995 gtex Uterus polyA plus RNA-seq	.	polyA plus RNA-seq	UBERON:0000995	uterus	tissue	adult	gtex	paired	FALSE			Uterus	1.25139	0.934213	0.934213	chr14:92086978-93135554:.
chr8:23037252:T>C		rs12541497	8	22894765	23037252	T	C	ENSG00000134013	LOXL2	protein_coding			rna_seq	GeneMaskActiveScorer(requested_output=RNA_SEQ)	UBERON:0000995 gtex Uterus polyA plus RNA-seq	.	polyA plus RNA-seq	UBERON:0000995	uterus	tissue	adult	gtex	paired	FALSE			Uterus	1.26212	0.934213	0.934213	chr8:22512964-23561540:.
chr1:175029322:A>G		rs7531032	1	174998458	175029322	A	G	ENSG00000120333	MRPS14	protein_coding			rna_seq	GeneMaskActiveScorer(requested_output=RNA_SEQ)	UBERON:0000995 total RNA-seq	-	total RNA-seq	UBERON:0000995	uterus	tissue	adult	encode	paired	FALSE				0.412786	0.934213	0.934213	chr1:174505034-175553610:.
chr15:40061215:T>C	SRP14-AS1/15q15.1	rs12441483	15	40353416	40061215	T	C	ENSG00000128829	EIF2AK4	protein_coding			rna_seq	GeneMaskActiveScorer(requested_output=RNA_SEQ)	UBERON:0000995 total RNA-seq	+	total RNA-seq	UBERON:0000995	uterus	tissue	adult	encode	paired	FALSE				0.343383	0.934213	0.934213	chr15:39536927-40585503:.	40353416	15
chr1:169097725:A>G		rs6672876	1	169066963	169097725	A	G	ENSG00000117479	SLC19A2	protein_coding			rna_seq	GeneMaskActiveScorer(requested_output=RNA_SEQ)	UBERON:0000995 total RNA-seq	-	total RNA-seq	UBERON:0000995	uterus	tissue	adult	encode	paired	FALSE				0.411366	0.934213	0.934213	chr1:168573437-169622013:.
chr6:29846812:T>C		rs72843683	6	29814589	29846812	T	C	ENSG00000241370	RPP21	protein_coding			rna_seq	GeneMaskActiveScorer(requested_output=RNA_SEQ)	UBERON:0000995 total RNA-seq	+	total RNA-seq	UBERON:0000995	uterus	tissue	adult	encode	paired	FALSE				0.345635	0.934213	0.934213	chr6:29322524-30371100:.
chr14:92611585:A>G		rs7157273	14	93077930	92611585	A	G	ENSG00000183648	NDUFB1	protein_coding			rna_seq	GeneMaskActiveScorer(requested_output=RNA_SEQ)	UBERON:0000995 gtex Uterus polyA plus RNA-seq	.	polyA plus RNA-seq	UBERON:0000995	uterus	tissue	adult	gtex	paired	FALSE			Uterus	1.26953	0.934213	0.934213	chr14:92087297-93135873:.
chrX:70630181:A>G		rs5936577	X	69850031	70630181	A	G	ENSG00000184481	FOXO4	protein_coding			rna_seq	GeneMaskActiveScorer(requested_output=RNA_SEQ)	UBERON:0000995 gtex Uterus polyA plus RNA-seq	.	polyA plus RNA-seq	UBERON:0000995	uterus	tissue	adult	gtex	paired	FALSE			Uterus	1.25519	0.934213	0.934213	chrX:70105893-71154469:.
chr14:92611807:A>C		rs7161494	14	93078152	92611807	A	C	ENSG00000183648	NDUFB1	protein_coding			rna_seq	GeneMaskActiveScorer(requested_output=RNA_SEQ)	UBERON:0000995 gtex Uterus polyA plus RNA-seq	.	polyA plus RNA-seq	UBERON:0000995	uterus	tissue	adult	gtex	paired	FALSE			Uterus	1.25899	0.934213	0.934213	chr14:92087519-93136095:.
chr14:92604992:T>C		rs9671271	14	93071337	92604992	T	C	ENSG00000183648	NDUFB1	protein_coding			rna_seq	GeneMaskActiveScorer(requested_output=RNA_SEQ)	UBERON:0000995 gtex Uterus polyA plus RNA-seq	.	polyA plus RNA-seq	UBERON:0000995	uterus	tissue	adult	gtex	paired	FALSE			Uterus	1.26341	0.934213	0.934213	chr14:92080704-93129280:.
chr1:169098050:A>C		rs79284357	1	169067288	169098050	A	C	ENSG00000117479	SLC19A2	protein_coding			rna_seq	GeneMaskActiveScorer(requested_output=RNA_SEQ)	UBERON:0000995 total RNA-seq	-	total RNA-seq	UBERON:0000995	uterus	tissue	adult	encode	paired	FALSE				0.419373	0.934213	0.934213	chr1:168573762-169622338:.
chr15:40072905:A>T		rs28587891	15	40365106	40072905	A	T	ENSG00000128829	EIF2AK4	protein_coding			rna_seq	GeneMaskActiveScorer(requested_output=RNA_SEQ)	UBERON:0000995 total RNA-seq	+	total RNA-seq	UBERON:0000995	uterus	tissue	adult	encode	paired	FALSE				0.343816	0.934213	0.934213	chr15:39548617-40597193:.
chr15:40084891:T>C		rs7183977	15	40377092	40084891	T	C	ENSG00000128829	EIF2AK4	protein_coding			rna_seq	GeneMaskActiveScorer(requested_output=RNA_SEQ)	UBERON:0000995 total RNA-seq	+	total RNA-seq	UBERON:0000995	uterus	tissue	adult	encode	paired	FALSE				0.34371	0.934213	0.934213	chr15:39560603-40609179:.
chrX:70972534:A>G		rs12843049	X	70192384	70972534	A	G	ENSG00000147133	TAF1	protein_coding			rna_seq	GeneMaskActiveScorer(requested_output=RNA_SEQ)	UBERON:0000995 total RNA-seq	+	total RNA-seq	UBERON:0000995	uterus	tissue	adult	encode	paired	FALSE				0.343804	0.934213	0.934213	chrX:70448246-71496822:.
chr8:23022221:T>C		rs4871844	8	22879734	23022221	T	C	ENSG00000134013	LOXL2	protein_coding			rna_seq	GeneMaskActiveScorer(requested_output=RNA_SEQ)	UBERON:0000995 gtex Uterus polyA plus RNA-seq	.	polyA plus RNA-seq	UBERON:0000995	uterus	tissue	adult	gtex	paired	FALSE			Uterus	1.26573	0.934213	0.934213	chr8:22497933-23546509:.
chr1:21792178:T>C		rs12030290	1	22118671	21792178	T	C	ENSG00000285794	ENSG00000285794	transcribed_processed_pseudogene			rna_seq	GeneMaskActiveScorer(requested_output=RNA_SEQ)	UBERON:0000995 total RNA-seq	+	total RNA-seq	UBERON:0000995	uterus	tissue	adult	encode	paired	FALSE				0.341075	0.934213	0.934213	chr1:21267890-22316466:.
chr15:40054449:A>C		rs7181985	15	40346650	40054449	A	C	ENSG00000128829	EIF2AK4	protein_coding			rna_seq	GeneMaskActiveScorer(requested_output=RNA_SEQ)	UBERON:0000995 total RNA-seq	+	total RNA-seq	UBERON:0000995	uterus	tissue	adult	encode	paired	FALSE				0.340571	0.934213	0.934213	chr15:39530161-40578737:.
chr1:175033938:T>C		rs34390425	1	175003074	175033938	T	C	ENSG00000235750	KIAA0040	protein_coding			rna_seq	GeneMaskActiveScorer(requested_output=RNA_SEQ)	UBERON:0000995 total RNA-seq	-	total RNA-seq	UBERON:0000995	uterus	tissue	adult	encode	paired	FALSE				0.410495	0.934213	0.934213	chr1:174509650-175558226:.
chr15:40055035:T>G		rs7183386	15	40347236	40055035	T	G	ENSG00000128829	EIF2AK4	protein_coding			rna_seq	GeneMaskActiveScorer(requested_output=RNA_SEQ)	UBERON:0000995 total RNA-seq	+	total RNA-seq	UBERON:0000995	uterus	tissue	adult	encode	paired	FALSE				0.341701	0.934213	0.934213	chr15:39530747-40579323:.
chrX:70889012:C>G		rs13441058	X	70108862	70889012	C	G	ENSG00000184481	FOXO4	protein_coding			rna_seq	GeneMaskActiveScorer(requested_output=RNA_SEQ)	UBERON:0000995 gtex Uterus polyA plus RNA-seq	.	polyA plus RNA-seq	UBERON:0000995	uterus	tissue	adult	gtex	paired	FALSE			Uterus	1.26504	0.934213	0.934213	chrX:70364724-71413300:.
chr1:21957498:A>C		rs4655001	1	22283991	21957498	A	C	ENSG00000285794	ENSG00000285794	transcribed_processed_pseudogene			rna_seq	GeneMaskActiveScorer(requested_output=RNA_SEQ)	UBERON:0000995 total RNA-seq	+	total RNA-seq	UBERON:0000995	uterus	tissue	adult	encode	paired	FALSE				0.341735	0.934213	0.934213	chr1:21433210-22481786:.
chr15:40041714:A>G		rs1010879	15	40333915	40041714	A	G	ENSG00000128829	EIF2AK4	protein_coding			rna_seq	GeneMaskActiveScorer(requested_output=RNA_SEQ)	UBERON:0000995 total RNA-seq	+	total RNA-seq	UBERON:0000995	uterus	tissue	adult	encode	paired	FALSE				0.34694	0.934213	0.934213	chr15:39517426-40566002:.
chr6:29815667:T>G		rs72846618	6	29783444	29815667	T	G	ENSG00000248167	TRIM39-RPP21	protein_coding			rna_seq	GeneMaskActiveScorer(requested_output=RNA_SEQ)	UBERON:0000995 total RNA-seq	+	total RNA-seq	UBERON:0000995	uterus	tissue	adult	encode	paired	FALSE				0.344633	0.934213	0.934213	chr6:29291379-30339955:.
chr15:40086655:C>G		rs571065	15	40378856	40086655	C	G	ENSG00000128829	EIF2AK4	protein_coding			rna_seq	GeneMaskActiveScorer(requested_output=RNA_SEQ)	UBERON:0000995 total RNA-seq	+	total RNA-seq	UBERON:0000995	uterus	tissue	adult	encode	paired	FALSE				0.342994	0.934213	0.934213	chr15:39562367-40610943:.
chrX:70863718:A>G		rs5937007	X	70083568	70863718	A	G	ENSG00000184481	FOXO4	protein_coding			rna_seq	GeneMaskActiveScorer(requested_output=RNA_SEQ)	UBERON:0000995 gtex Uterus polyA plus RNA-seq	.	polyA plus RNA-seq	UBERON:0000995	uterus	tissue	adult	gtex	paired	FALSE			Uterus	1.27379	0.934213	0.934213	chrX:70339430-71388006:.
chr15:40073473:T>C		rs9972442	15	40365674	40073473	T	C	ENSG00000128829	EIF2AK4	protein_coding			rna_seq	GeneMaskActiveScorer(requested_output=RNA_SEQ)	UBERON:0000995 total RNA-seq	+	total RNA-seq	UBERON:0000995	uterus	tissue	adult	encode	paired	FALSE				0.344718	0.934213	0.934213	chr15:39549185-40597761:.
chr6:29845227:T>C		rs72843672	6	29813004	29845227	T	C	ENSG00000241370	RPP21	protein_coding			rna_seq	GeneMaskActiveScorer(requested_output=RNA_SEQ)	UBERON:0000995 total RNA-seq	+	total RNA-seq	UBERON:0000995	uterus	tissue	adult	encode	paired	FALSE				0.344075	0.934213	0.934213	chr6:29320939-30369515:.
chr3:49932877:A>G		rs62262097	3	49970310	49932877	A	G	ENSG00000145022	TCTA	protein_coding			rna_seq	GeneMaskActiveScorer(requested_output=RNA_SEQ)	UBERON:0000995 gtex Uterus polyA plus RNA-seq	.	polyA plus RNA-seq	UBERON:0000995	uterus	tissue	adult	gtex	paired	FALSE			Uterus	1.24939	0.934213	0.934213	chr3:49408589-50457165:.
chr1:22347514:A>G		rs4655051	1	22674007	22347514	A	G	ENSG00000285794	ENSG00000285794	transcribed_processed_pseudogene			rna_seq	GeneMaskActiveScorer(requested_output=RNA_SEQ)	UBERON:0000995 total RNA-seq	+	total RNA-seq	UBERON:0000995	uterus	tissue	adult	encode	paired	FALSE				0.341524	0.934213	0.934213	chr1:21823226-22871802:.
chr1:22237488:A>C		rs2223483	1	22563981	22237488	A	C	ENSG00000285794	ENSG00000285794	transcribed_processed_pseudogene			rna_seq	GeneMaskActiveScorer(requested_output=RNA_SEQ)	UBERON:0000995 total RNA-seq	+	total RNA-seq	UBERON:0000995	uterus	tissue	adult	encode	paired	FALSE				0.344674	0.934213	0.934213	chr1:21713200-22761776:.
chr15:40057708:C>G		rs749748	15	40349909	40057708	C	G	ENSG00000128829	EIF2AK4	protein_coding			rna_seq	GeneMaskActiveScorer(requested_output=RNA_SEQ)	UBERON:0000995 total RNA-seq	+	total RNA-seq	UBERON:0000995	uterus	tissue	adult	encode	paired	FALSE				0.343393	0.934213	0.934213	chr15:39533420-40581996:.
chr15:40041590:A>G		rs2412474	15	40333791	40041590	A	G	ENSG00000128829	EIF2AK4	protein_coding			rna_seq	GeneMaskActiveScorer(requested_output=RNA_SEQ)	UBERON:0000995 total RNA-seq	+	total RNA-seq	UBERON:0000995	uterus	tissue	adult	encode	paired	FALSE				0.344924	0.934213	0.934213	chr15:39517302-40565878:.
chr15:40056496:A>G		rs4924413	15	40348697	40056496	A	G	ENSG00000128829	EIF2AK4	protein_coding			rna_seq	GeneMaskActiveScorer(requested_output=RNA_SEQ)	UBERON:0000995 total RNA-seq	+	total RNA-seq	UBERON:0000995	uterus	tissue	adult	encode	paired	FALSE				0.34466	0.934213	0.934213	chr15:39532208-40580784:.
chr15:40085664:A>G		rs4923852	15	40377865	40085664	A	G	ENSG00000128829	EIF2AK4	protein_coding			rna_seq	GeneMaskActiveScorer(requested_output=RNA_SEQ)	UBERON:0000995 total RNA-seq	+	total RNA-seq	UBERON:0000995	uterus	tissue	adult	encode	paired	FALSE				0.343076	0.934213	0.934213	chr15:39561376-40609952:.
chr1:169129899:A>G		rs75112989	1	169099137	169129899	A	G	ENSG00000117475	BLZF1	protein_coding			rna_seq	GeneMaskActiveScorer(requested_output=RNA_SEQ)	UBERON:0000995 total RNA-seq	+	total RNA-seq	UBERON:0000995	uterus	tissue	adult	encode	paired	FALSE				0.344097	0.934213	0.934213	chr1:168605611-169654187:.
chr1:22008223:T>C		rs12746780	1	22334716	22008223	T	C	ENSG00000285794	ENSG00000285794	transcribed_processed_pseudogene			rna_seq	GeneMaskActiveScorer(requested_output=RNA_SEQ)	UBERON:0000995 total RNA-seq	+	total RNA-seq	UBERON:0000995	uterus	tissue	adult	encode	paired	FALSE				0.344427	0.934213	0.934213	chr1:21483935-22532511:.
chr15:40036091:A>G		rs4770	15	40328292	40036091	A	G	ENSG00000128829	EIF2AK4	protein_coding			rna_seq	GeneMaskActiveScorer(requested_output=RNA_SEQ)	UBERON:0000995 total RNA-seq	+	total RNA-seq	UBERON:0000995	uterus	tissue	adult	encode	paired	FALSE				0.340728	0.934213	0.934213	chr15:39511803-40560379:.
chr15:40068165:T>G		rs28826672	15	40360366	40068165	T	G	ENSG00000128829	EIF2AK4	protein_coding			rna_seq	GeneMaskActiveScorer(requested_output=RNA_SEQ)	UBERON:0000995 total RNA-seq	+	total RNA-seq	UBERON:0000995	uterus	tissue	adult	encode	paired	FALSE				0.341286	0.934213	0.934213	chr15:39543877-40592453:.
chr15:40074143:A>G		rs62004158	15	40366344	40074143	A	G	ENSG00000128829	EIF2AK4	protein_coding			rna_seq	GeneMaskActiveScorer(requested_output=RNA_SEQ)	UBERON:0000995 total RNA-seq	+	total RNA-seq	UBERON:0000995	uterus	tissue	adult	encode	paired	FALSE				0.344316	0.934213	0.934213	chr15:39549855-40598431:.
chr15:40073217:A>G		rs17723133	15	40365418	40073217	A	G	ENSG00000128829	EIF2AK4	protein_coding			rna_seq	GeneMaskActiveScorer(requested_output=RNA_SEQ)	UBERON:0000995 total RNA-seq	+	total RNA-seq	UBERON:0000995	uterus	tissue	adult	encode	paired	FALSE				0.345819	0.934213	0.934213	chr15:39548929-40597505:.
chr15:40067232:A>T		rs4497657	15	40359433	40067232	A	T	ENSG00000128829	EIF2AK4	protein_coding			rna_seq	GeneMaskActiveScorer(requested_output=RNA_SEQ)	UBERON:0000995 total RNA-seq	+	total RNA-seq	UBERON:0000995	uterus	tissue	adult	encode	paired	FALSE				0.34513	0.934213	0.934213	chr15:39542944-40591520:.
chr15:40068971:T>C		rs2412478	15	40361172	40068971	T	C	ENSG00000128829	EIF2AK4	protein_coding			rna_seq	GeneMaskActiveScorer(requested_output=RNA_SEQ)	UBERON:0000995 total RNA-seq	+	total RNA-seq	UBERON:0000995	uterus	tissue	adult	encode	paired	FALSE				0.34437	0.934213	0.934213	chr15:39544683-40593259:.
chr6:74230940:T>C		rs2788975	6	74940656	74230940	T	C	ENSG00000156535	CD109	protein_coding			rna_seq	GeneMaskActiveScorer(requested_output=RNA_SEQ)	UBERON:0000995 total RNA-seq	+	total RNA-seq	UBERON:0000995	uterus	tissue	adult	encode	paired	FALSE				0.346052	0.934213	0.934213	chr6:73706652-74755228:.
chr6:74218797:T>C		rs7774055	6	74928513	74218797	T	C	ENSG00000156535	CD109	protein_coding			rna_seq	GeneMaskActiveScorer(requested_output=RNA_SEQ)	UBERON:0000995 total RNA-seq	+	total RNA-seq	UBERON:0000995	uterus	tissue	adult	encode	paired	FALSE				0.345186	0.934213	0.934213	chr6:73694509-74743085:.
chrX:70889039:A>G	TEX11/Xq13.1	rs13441059	X	70108889	70889039	A	G	ENSG00000184481	FOXO4	protein_coding			rna_seq	GeneMaskActiveScorer(requested_output=RNA_SEQ)	UBERON:0000995 gtex Uterus polyA plus RNA-seq	.	polyA plus RNA-seq	UBERON:0000995	uterus	tissue	adult	gtex	paired	FALSE			Uterus	1.26412	0.934213	0.934213	chrX:70364751-71413327:.	70108889	X
chr15:40119683:T>G		rs8033229	15	40411884	40119683	T	G	ENSG00000128829	EIF2AK4	protein_coding			rna_seq	GeneMaskActiveScorer(requested_output=RNA_SEQ)	UBERON:0000995 total RNA-seq	+	total RNA-seq	UBERON:0000995	uterus	tissue	adult	encode	paired	FALSE				0.344129	0.934213	0.934213	chr15:39595395-40643971:.
chr1:21952698:A>G		rs7354857	1	22279191	21952698	A	G	ENSG00000285794	ENSG00000285794	transcribed_processed_pseudogene			rna_seq	GeneMaskActiveScorer(requested_output=RNA_SEQ)	UBERON:0000995 total RNA-seq	+	total RNA-seq	UBERON:0000995	uterus	tissue	adult	encode	paired	FALSE				0.340389	0.934213	0.934213	chr1:21428410-22476986:.
chrX:70737591:T>C		rs11795627	X	69957441	70737591	T	C	ENSG00000184481	FOXO4	protein_coding			rna_seq	GeneMaskActiveScorer(requested_output=RNA_SEQ)	UBERON:0000995 gtex Uterus polyA plus RNA-seq	.	polyA plus RNA-seq	UBERON:0000995	uterus	tissue	adult	gtex	paired	FALSE			Uterus	1.25396	0.934213	0.934213	chrX:70213303-71261879:.
chr15:40036772:A>G		rs2291620	15	40328973	40036772	A	G	ENSG00000128829	EIF2AK4	protein_coding			rna_seq	GeneMaskActiveScorer(requested_output=RNA_SEQ)	UBERON:0000995 total RNA-seq	+	total RNA-seq	UBERON:0000995	uterus	tissue	adult	encode	paired	FALSE				0.344804	0.934213	0.934213	chr15:39512484-40561060:.
chr1:22298143:T>C		rs145522054	1	22624636	22298143	T	C	ENSG00000285794	ENSG00000285794	transcribed_processed_pseudogene			rna_seq	GeneMaskActiveScorer(requested_output=RNA_SEQ)	UBERON:0000995 total RNA-seq	+	total RNA-seq	UBERON:0000995	uterus	tissue	adult	encode	paired	FALSE				0.342765	0.934213	0.934213	chr1:21773855-22822431:.
chr1:22158322:T>C		rs139121331	1	22484815	22158322	T	C	ENSG00000285794	ENSG00000285794	transcribed_processed_pseudogene			rna_seq	GeneMaskActiveScorer(requested_output=RNA_SEQ)	UBERON:0000995 total RNA-seq	+	total RNA-seq	UBERON:0000995	uterus	tissue	adult	encode	paired	FALSE				0.344885	0.934213	0.934213	chr1:21634034-22682610:.
chr15:40046660:A>G		rs8026641	15	40338861	40046660	A	G	ENSG00000128829	EIF2AK4	protein_coding			rna_seq	GeneMaskActiveScorer(requested_output=RNA_SEQ)	UBERON:0000995 total RNA-seq	+	total RNA-seq	UBERON:0000995	uterus	tissue	adult	encode	paired	FALSE				0.346464	0.934213	0.934213	chr15:39522372-40570948:.
chr1:22006585:A>G		rs12760192	1	22333078	22006585	A	G	ENSG00000285794	ENSG00000285794	transcribed_processed_pseudogene			rna_seq	GeneMaskActiveScorer(requested_output=RNA_SEQ)	UBERON:0000995 total RNA-seq	+	total RNA-seq	UBERON:0000995	uterus	tissue	adult	encode	paired	FALSE				0.341973	0.934213	0.934213	chr1:21482297-22530873:.
chr15:40112949:A>G		rs580781	15	40405150	40112949	A	G	ENSG00000128829	EIF2AK4	protein_coding			rna_seq	GeneMaskActiveScorer(requested_output=RNA_SEQ)	UBERON:0000995 total RNA-seq	+	total RNA-seq	UBERON:0000995	uterus	tissue	adult	encode	paired	FALSE				0.344701	0.934213	0.934213	chr15:39588661-40637237:.
chr15:40075147:T>C		rs28361302	15	40367348	40075147	T	C	ENSG00000128829	EIF2AK4	protein_coding			rna_seq	GeneMaskActiveScorer(requested_output=RNA_SEQ)	UBERON:0000995 total RNA-seq	+	total RNA-seq	UBERON:0000995	uterus	tissue	adult	encode	paired	FALSE				0.344107	0.934213	0.934213	chr15:39550859-40599435:.
chr15:40128805:C>G		rs548686	15	40421006	40128805	C	G	ENSG00000128829	EIF2AK4	protein_coding			rna_seq	GeneMaskActiveScorer(requested_output=RNA_SEQ)	UBERON:0000995 total RNA-seq	+	total RNA-seq	UBERON:0000995	uterus	tissue	adult	encode	paired	FALSE				0.341656	0.934213	0.934213	chr15:39604517-40653093:.
chr10:88327627:A>G		rs10887803	10	90087384	88327627	A	G	ENSG00000138138	ATAD1	protein_coding			rna_seq	GeneMaskActiveScorer(requested_output=RNA_SEQ)	UBERON:0000995 total RNA-seq	-	total RNA-seq	UBERON:0000995	uterus	tissue	adult	encode	paired	FALSE				0.413347	0.934213	0.934213	chr10:87803339-88851915:.
chr10:88327651:A>G		rs61853517	10	90087408	88327651	A	G	ENSG00000138138	ATAD1	protein_coding			rna_seq	GeneMaskActiveScorer(requested_output=RNA_SEQ)	UBERON:0000995 total RNA-seq	-	total RNA-seq	UBERON:0000995	uterus	tissue	adult	encode	paired	FALSE				0.411554	0.934213	0.934213	chr10:87803363-88851939:.
chr15:41814871:T>G		rs78786818	15	42107069	41814871	T	G	ENSG00000166887	VPS39	protein_coding			rna_seq	GeneMaskActiveScorer(requested_output=RNA_SEQ)	UBERON:0000995 total RNA-seq	-	total RNA-seq	UBERON:0000995	uterus	tissue	adult	encode	paired	FALSE				0.417188	0.934213	0.934213	chr15:41290583-42339159:.
chr15:40097457:T>C		rs770470	15	40389658	40097457	T	C	ENSG00000128829	EIF2AK4	protein_coding			rna_seq	GeneMaskActiveScorer(requested_output=RNA_SEQ)	UBERON:0000995 total RNA-seq	+	total RNA-seq	UBERON:0000995	uterus	tissue	adult	encode	paired	FALSE				0.340864	0.934213	0.934213	chr15:39573169-40621745:.
chr15:40097669:A>C		rs568652	15	40389870	40097669	A	C	ENSG00000128829	EIF2AK4	protein_coding			rna_seq	GeneMaskActiveScorer(requested_output=RNA_SEQ)	UBERON:0000995 total RNA-seq	+	total RNA-seq	UBERON:0000995	uterus	tissue	adult	encode	paired	FALSE				0.345847	0.934213	0.934213	chr15:39573381-40621957:.
chr6:29849234:A>C		rs28764567	6	29817011	29849234	A	C	ENSG00000241370	RPP21	protein_coding			rna_seq	GeneMaskActiveScorer(requested_output=RNA_SEQ)	UBERON:0000995 total RNA-seq	+	total RNA-seq	UBERON:0000995	uterus	tissue	adult	encode	paired	FALSE				0.346818	0.934213	0.934213	chr6:29324946-30373522:.
chr15:40103403:A>G		rs11631335	15	40395604	40103403	A	G	ENSG00000128829	EIF2AK4	protein_coding			rna_seq	GeneMaskActiveScorer(requested_output=RNA_SEQ)	UBERON:0000995 total RNA-seq	+	total RNA-seq	UBERON:0000995	uterus	tissue	adult	encode	paired	FALSE				0.342642	0.934213	0.934213	chr15:39579115-40627691:.
chr15:40087676:A>G		rs540765	15	40379877	40087676	A	G	ENSG00000128829	EIF2AK4	protein_coding			rna_seq	GeneMaskActiveScorer(requested_output=RNA_SEQ)	UBERON:0000995 total RNA-seq	+	total RNA-seq	UBERON:0000995	uterus	tissue	adult	encode	paired	FALSE				0.340325	0.934213	0.934213	chr15:39563388-40611964:.
chr17:48342435:T>C		rs1553751	17	46419797	48342435	T	C	ENSG00000159111	MRPL10	protein_coding			rna_seq	GeneMaskActiveScorer(requested_output=RNA_SEQ)	UBERON:0000995 gtex Uterus polyA plus RNA-seq	.	polyA plus RNA-seq	UBERON:0000995	uterus	tissue	adult	gtex	paired	FALSE			Uterus	1.25114	0.934213	0.934213	chr17:47818147-48866723:.
chr1:169165889:A>C		rs16861990	1	169135127	169165889	A	C	ENSG00000117479	SLC19A2	protein_coding			rna_seq	GeneMaskActiveScorer(requested_output=RNA_SEQ)	UBERON:0000995 total RNA-seq	-	total RNA-seq	UBERON:0000995	uterus	tissue	adult	encode	paired	FALSE				0.412234	0.934213	0.934213	chr1:168641601-169690177:.
chr15:88545493:C>G		rs7175106	15	89088724	88545493	C	G	ENSG00000279945	ENSG00000279945	TEC			rna_seq	GeneMaskActiveScorer(requested_output=RNA_SEQ)	UBERON:0000995 gtex Uterus polyA plus RNA-seq	.	polyA plus RNA-seq	UBERON:0000995	uterus	tissue	adult	gtex	paired	FALSE			Uterus	1.25297	0.934213	0.934213	chr15:88021205-89069781:.
chr1:21967230:A>C		rs11576231	1	22293723	21967230	A	C	ENSG00000285794	ENSG00000285794	transcribed_processed_pseudogene			rna_seq	GeneMaskActiveScorer(requested_output=RNA_SEQ)	UBERON:0000995 total RNA-seq	+	total RNA-seq	UBERON:0000995	uterus	tissue	adult	encode	paired	FALSE				0.344128	0.934213	0.934213	chr1:21442942-22491518:.
chr15:40096291:A>T		rs11634257	15	40388492	40096291	A	T	ENSG00000128829	EIF2AK4	protein_coding			rna_seq	GeneMaskActiveScorer(requested_output=RNA_SEQ)	UBERON:0000995 total RNA-seq	+	total RNA-seq	UBERON:0000995	uterus	tissue	adult	encode	paired	FALSE				0.342045	0.934213	0.934213	chr15:39572003-40620579:.
chr1:21963663:A>G		rs8179387	1	22290156	21963663	A	G	ENSG00000285794	ENSG00000285794	transcribed_processed_pseudogene			rna_seq	GeneMaskActiveScorer(requested_output=RNA_SEQ)	UBERON:0000995 total RNA-seq	+	total RNA-seq	UBERON:0000995	uterus	tissue	adult	encode	paired	FALSE				0.34338	0.934213	0.934213	chr1:21439375-22487951:.
chr1:22000094:A>G		rs28675219	1	22326587	22000094	A	G	ENSG00000285794	ENSG00000285794	transcribed_processed_pseudogene			rna_seq	GeneMaskActiveScorer(requested_output=RNA_SEQ)	UBERON:0000995 total RNA-seq	+	total RNA-seq	UBERON:0000995	uterus	tissue	adult	encode	paired	FALSE				0.344524	0.934213	0.934213	chr1:21475806-22524382:.
chr1:21925114:T>C		rs7512059	1	22251607	21925114	T	C	ENSG00000285794	ENSG00000285794	transcribed_processed_pseudogene			rna_seq	GeneMaskActiveScorer(requested_output=RNA_SEQ)	UBERON:0000995 total RNA-seq	+	total RNA-seq	UBERON:0000995	uterus	tissue	adult	encode	paired	FALSE				0.345466	0.934213	0.934213	chr1:21400826-22449402:.
chrX:70958563:T>C		rs62608116	X	70178413	70958563	T	C	ENSG00000184481	FOXO4	protein_coding			rna_seq	GeneMaskActiveScorer(requested_output=RNA_SEQ)	UBERON:0000995 gtex Uterus polyA plus RNA-seq	.	polyA plus RNA-seq	UBERON:0000995	uterus	tissue	adult	gtex	paired	FALSE			Uterus	1.26928	0.934213	0.934213	chrX:70434275-71482851:.
chr1:21961448:A>G		rs12410694	1	22287941	21961448	A	G	ENSG00000285794	ENSG00000285794	transcribed_processed_pseudogene			rna_seq	GeneMaskActiveScorer(requested_output=RNA_SEQ)	UBERON:0000995 total RNA-seq	+	total RNA-seq	UBERON:0000995	uterus	tissue	adult	encode	paired	FALSE				0.342712	0.934213	0.934213	chr1:21437160-22485736:.
chr6:74220081:A>G		rs1760653	6	74929797	74220081	A	G	ENSG00000156535	CD109	protein_coding			rna_seq	GeneMaskActiveScorer(requested_output=RNA_SEQ)	UBERON:0000995 total RNA-seq	+	total RNA-seq	UBERON:0000995	uterus	tissue	adult	encode	paired	FALSE				0.345732	0.934213	0.934213	chr6:73695793-74744369:.
chr1:21964733:T>C		rs35963112	1	22291226	21964733	T	C	ENSG00000285794	ENSG00000285794	transcribed_processed_pseudogene			rna_seq	GeneMaskActiveScorer(requested_output=RNA_SEQ)	UBERON:0000995 total RNA-seq	+	total RNA-seq	UBERON:0000995	uterus	tissue	adult	encode	paired	FALSE				0.346935	0.934213	0.934213	chr1:21440445-22489021:.
chr6:74216014:T>G		rs2781207	6	74925730	74216014	T	G	ENSG00000156535	CD109	protein_coding			rna_seq	GeneMaskActiveScorer(requested_output=RNA_SEQ)	UBERON:0000995 total RNA-seq	+	total RNA-seq	UBERON:0000995	uterus	tissue	adult	encode	paired	FALSE				0.344133	0.934213	0.934213	chr6:73691726-74740302:.
chr1:172133891:A>T		rs11584664	1	172103031	172133891	A	T	ENSG00000233328	PFN1P1	processed_pseudogene			rna_seq	GeneMaskActiveScorer(requested_output=RNA_SEQ)	UBERON:0000995 gtex Uterus polyA plus RNA-seq	.	polyA plus RNA-seq	UBERON:0000995	uterus	tissue	adult	gtex	paired	FALSE			Uterus	1.25336	0.934213	0.934213	chr1:171609603-172658179:.
chr8:23039544:T>C		rs10086853	8	22897057	23039544	T	C	ENSG00000147457	CHMP7	protein_coding			rna_seq	GeneMaskActiveScorer(requested_output=RNA_SEQ)	UBERON:0000995 total RNA-seq	+	total RNA-seq	UBERON:0000995	uterus	tissue	adult	encode	paired	FALSE				0.342854	0.934213	0.934213	chr8:22515256-23563832:.
chr8:23039544:T>C		rs10086853	8	22897057	23039544	T	C	ENSG00000104679	R3HCC1	protein_coding			rna_seq	GeneMaskActiveScorer(requested_output=RNA_SEQ)	UBERON:0000995 gtex Uterus polyA plus RNA-seq	.	polyA plus RNA-seq	UBERON:0000995	uterus	tissue	adult	gtex	paired	FALSE			Uterus	1.25672	0.934213	0.934213	chr8:22515256-23563832:.
chr1:22321918:T>C		rs6690148	1	22648411	22321918	T	C	ENSG00000285794	ENSG00000285794	transcribed_processed_pseudogene			rna_seq	GeneMaskActiveScorer(requested_output=RNA_SEQ)	UBERON:0000995 total RNA-seq	+	total RNA-seq	UBERON:0000995	uterus	tissue	adult	encode	paired	FALSE				0.346847	0.934213	0.934213	chr1:21797630-22846206:.
chr1:22363890:A>G		rs12048775	1	22690383	22363890	A	G	ENSG00000285794	ENSG00000285794	transcribed_processed_pseudogene			rna_seq	GeneMaskActiveScorer(requested_output=RNA_SEQ)	UBERON:0000995 total RNA-seq	+	total RNA-seq	UBERON:0000995	uterus	tissue	adult	encode	paired	FALSE				0.341339	0.934213	0.934213	chr1:21839602-22888178:.
chr1:22361525:A>G		rs55739621	1	22688018	22361525	A	G	ENSG00000285794	ENSG00000285794	transcribed_processed_pseudogene			rna_seq	GeneMaskActiveScorer(requested_output=RNA_SEQ)	UBERON:0000995 total RNA-seq	+	total RNA-seq	UBERON:0000995	uterus	tissue	adult	encode	paired	FALSE				0.343002	0.934213	0.934213	chr1:21837237-22885813:.
chr1:22293454:A>G		rs71638836	1	22619947	22293454	A	G	ENSG00000285794	ENSG00000285794	transcribed_processed_pseudogene			rna_seq	GeneMaskActiveScorer(requested_output=RNA_SEQ)	UBERON:0000995 total RNA-seq	+	total RNA-seq	UBERON:0000995	uterus	tissue	adult	encode	paired	FALSE				0.341058	0.934213	0.934213	chr1:21769166-22817742:.
chr1:22362851:T>G		rs72649450	1	22689344	22362851	T	G	ENSG00000285794	ENSG00000285794	transcribed_processed_pseudogene			rna_seq	GeneMaskActiveScorer(requested_output=RNA_SEQ)	UBERON:0000995 total RNA-seq	+	total RNA-seq	UBERON:0000995	uterus	tissue	adult	encode	paired	FALSE				0.34712	0.934213	0.934213	chr1:21838563-22887139:.
chr1:22364904:T>C		rs16826981	1	22691397	22364904	T	C	ENSG00000285794	ENSG00000285794	transcribed_processed_pseudogene			rna_seq	GeneMaskActiveScorer(requested_output=RNA_SEQ)	UBERON:0000995 total RNA-seq	+	total RNA-seq	UBERON:0000995	uterus	tissue	adult	encode	paired	FALSE				0.345166	0.934213	0.934213	chr1:21840616-22889192:.
chr17:48210179:T>C		rs12150533	17	46287541	48210179	T	C	ENSG00000198933	TBKBP1	protein_coding			rna_seq	GeneMaskActiveScorer(requested_output=RNA_SEQ)	UBERON:0000995 gtex Uterus polyA plus RNA-seq	.	polyA plus RNA-seq	UBERON:0000995	uterus	tissue	adult	gtex	paired	FALSE			Uterus	1.25831	0.934213	0.934213	chr17:47685891-48734467:.
chr1:22290485:A>G		rs880467	1	22616978	22290485	A	G	ENSG00000285794	ENSG00000285794	transcribed_processed_pseudogene			rna_seq	GeneMaskActiveScorer(requested_output=RNA_SEQ)	UBERON:0000995 total RNA-seq	+	total RNA-seq	UBERON:0000995	uterus	tissue	adult	encode	paired	FALSE				0.34426	0.934213	0.934213	chr1:21766197-22814773:.
chr3:49499430:A>T		rs3870339	3	49536863	49499430	A	T	ENSG00000145022	TCTA	protein_coding			rna_seq	GeneMaskActiveScorer(requested_output=RNA_SEQ)	UBERON:0000995 gtex Uterus polyA plus RNA-seq	.	polyA plus RNA-seq	UBERON:0000995	uterus	tissue	adult	gtex	paired	FALSE			Uterus	1.26572	0.934213	0.934213	chr3:48975142-50023718:.
chr1:22355122:A>G		rs12045139	1	22681615	22355122	A	G	ENSG00000285794	ENSG00000285794	transcribed_processed_pseudogene			rna_seq	GeneMaskActiveScorer(requested_output=RNA_SEQ)	UBERON:0000995 total RNA-seq	+	total RNA-seq	UBERON:0000995	uterus	tissue	adult	encode	paired	FALSE				0.340451	0.934213	0.934213	chr1:21830834-22879410:.
chr17:48214491:C>G		rs4794517	17	46291853	48214491	C	G	ENSG00000198933	TBKBP1	protein_coding			rna_seq	GeneMaskActiveScorer(requested_output=RNA_SEQ)	UBERON:0000995 gtex Uterus polyA plus RNA-seq	.	polyA plus RNA-seq	UBERON:0000995	uterus	tissue	adult	gtex	paired	FALSE			Uterus	1.26757	0.934213	0.934213	chr17:47690203-48738779:.
chr6:29826690:A>G		rs3823321	6	29794467	29826690	A	G	ENSG00000241370	RPP21	protein_coding			rna_seq	GeneMaskActiveScorer(requested_output=RNA_SEQ)	UBERON:0000995 total RNA-seq	+	total RNA-seq	UBERON:0000995	uterus	tissue	adult	encode	paired	FALSE				0.341667	0.934213	0.934213	chr6:29302402-30350978:.
chr1:169145784:T>C		rs77979353	1	169115022	169145784	T	C	ENSG00000117479	SLC19A2	protein_coding			rna_seq	GeneMaskActiveScorer(requested_output=RNA_SEQ)	UBERON:0000995 total RNA-seq	-	total RNA-seq	UBERON:0000995	uterus	tissue	adult	encode	paired	FALSE				0.418322	0.934213	0.934213	chr1:168621496-169670072:.
chr17:48214052:A>G		rs17620033	17	46291414	48214052	A	G	ENSG00000198933	TBKBP1	protein_coding			rna_seq	GeneMaskActiveScorer(requested_output=RNA_SEQ)	UBERON:0000995 gtex Uterus polyA plus RNA-seq	.	polyA plus RNA-seq	UBERON:0000995	uterus	tissue	adult	gtex	paired	FALSE			Uterus	1.24924	0.934213	0.934213	chr17:47689764-48738340:.
chr1:169345192:T>C		rs1200063	1	169314430	169345192	T	C	ENSG00000117479	SLC19A2	protein_coding			rna_seq	GeneMaskActiveScorer(requested_output=RNA_SEQ)	UBERON:0000995 total RNA-seq	-	total RNA-seq	UBERON:0000995	uterus	tissue	adult	encode	paired	FALSE				0.412956	0.934213	0.934213	chr1:168820904-169869480:.
chr6:19704246:A>G		rs4557503	6	19704477	19704246	A	G	ENSG00000172197	MBOAT1	protein_coding			rna_seq	GeneMaskActiveScorer(requested_output=RNA_SEQ)	UBERON:0000995 total RNA-seq	-	total RNA-seq	UBERON:0000995	uterus	tissue	adult	encode	paired	FALSE				0.41166	0.934213	0.934213	chr6:19179958-20228534:.
chrX:70701918:T>C		rs12837920	X	69921768	70701918	T	C	ENSG00000184481	FOXO4	protein_coding			rna_seq	GeneMaskActiveScorer(requested_output=RNA_SEQ)	UBERON:0000995 gtex Uterus polyA plus RNA-seq	.	polyA plus RNA-seq	UBERON:0000995	uterus	tissue	adult	gtex	paired	FALSE			Uterus	1.27001	0.934213	0.934213	chrX:70177630-71226206:.
chr1:22255080:T>C		rs12739469	1	22581573	22255080	T	C	ENSG00000285794	ENSG00000285794	transcribed_processed_pseudogene			rna_seq	GeneMaskActiveScorer(requested_output=RNA_SEQ)	UBERON:0000995 total RNA-seq	+	total RNA-seq	UBERON:0000995	uterus	tissue	adult	encode	paired	FALSE				0.340328	0.934213	0.934213	chr1:21730792-22779368:.
chr6:31358515:A>G		rs9405085	6	31326292	31358515	A	G	ENSG00000288473	ENSG00000288473	lncRNA			rna_seq	GeneMaskActiveScorer(requested_output=RNA_SEQ)	UBERON:0000995 gtex Uterus polyA plus RNA-seq	.	polyA plus RNA-seq	UBERON:0000995	uterus	tissue	adult	gtex	paired	FALSE			Uterus	1.2505	0.934213	0.934213	chr6:30834227-31882803:.
chr1:21950691:T>C		rs10493010	1	22277184	21950691	T	C	ENSG00000285794	ENSG00000285794	transcribed_processed_pseudogene			rna_seq	GeneMaskActiveScorer(requested_output=RNA_SEQ)	UBERON:0000995 total RNA-seq	+	total RNA-seq	UBERON:0000995	uterus	tissue	adult	encode	paired	FALSE				0.347172	0.934213	0.934213	chr1:21426403-22474979:.
chr1:172177508:A>G		rs12129806	1	172146648	172177508	A	G	ENSG00000283152	MIR3120	miRNA			rna_seq	GeneMaskActiveScorer(requested_output=RNA_SEQ)	UBERON:0000995 gtex Uterus polyA plus RNA-seq	.	polyA plus RNA-seq	UBERON:0000995	uterus	tissue	adult	gtex	paired	FALSE			Uterus	1.26244	0.934213	0.934213	chr1:171653220-172701796:.
chr6:74250677:T>C		rs1686317	6	74960393	74250677	T	C	ENSG00000156535	CD109	protein_coding			rna_seq	GeneMaskActiveScorer(requested_output=RNA_SEQ)	UBERON:0000995 total RNA-seq	+	total RNA-seq	UBERON:0000995	uterus	tissue	adult	encode	paired	FALSE				0.340632	0.934213	0.934213	chr6:73726389-74774965:.
chr8:23035521:A>G		rs11775176	8	22893034	23035521	A	G	ENSG00000104679	R3HCC1	protein_coding			rna_seq	GeneMaskActiveScorer(requested_output=RNA_SEQ)	UBERON:0000995 gtex Uterus polyA plus RNA-seq	.	polyA plus RNA-seq	UBERON:0000995	uterus	tissue	adult	gtex	paired	FALSE			Uterus	1.26267	0.934213	0.934213	chr8:22511233-23559809:.
chr1:169303213:A>T		rs10800427	1	169272451	169303213	A	T	ENSG00000117475	BLZF1	protein_coding			rna_seq	GeneMaskActiveScorer(requested_output=RNA_SEQ)	UBERON:0000995 total RNA-seq	+	total RNA-seq	UBERON:0000995	uterus	tissue	adult	encode	paired	FALSE				0.346304	0.934213	0.934213	chr1:168778925-169827501:.
chr1:22115489:T>C		rs76439356	1	22441982	22115489	T	C	ENSG00000285794	ENSG00000285794	transcribed_processed_pseudogene			rna_seq	GeneMaskActiveScorer(requested_output=RNA_SEQ)	UBERON:0000995 total RNA-seq	+	total RNA-seq	UBERON:0000995	uterus	tissue	adult	encode	paired	FALSE				0.344295	0.934213	0.934213	chr1:21591201-22639777:.
chrX:70785526:C>G		rs6525417	X	70005376	70785526	C	G	ENSG00000184481	FOXO4	protein_coding			rna_seq	GeneMaskActiveScorer(requested_output=RNA_SEQ)	UBERON:0000995 gtex Uterus polyA plus RNA-seq	.	polyA plus RNA-seq	UBERON:0000995	uterus	tissue	adult	gtex	paired	FALSE			Uterus	1.26524	0.934213	0.934213	chrX:70261238-71309814:.
chr1:172177508:A>G		rs12129806	1	172146648	172177508	A	G	ENSG00000283844	MIR214	miRNA			rna_seq	GeneMaskActiveScorer(requested_output=RNA_SEQ)	UBERON:0000995 gtex Uterus polyA plus RNA-seq	.	polyA plus RNA-seq	UBERON:0000995	uterus	tissue	adult	gtex	paired	FALSE			Uterus	1.25234	0.934213	0.934213	chr1:171653220-172701796:.
chr1:22178072:C>G		rs12032458	1	22504565	22178072	C	G	ENSG00000285794	ENSG00000285794	transcribed_processed_pseudogene			rna_seq	GeneMaskActiveScorer(requested_output=RNA_SEQ)	UBERON:0000995 total RNA-seq	+	total RNA-seq	UBERON:0000995	uterus	tissue	adult	encode	paired	FALSE				0.345844	0.934213	0.934213	chr1:21653784-22702360:.
chr1:22276873:T>C		rs909812	1	22603366	22276873	T	C	ENSG00000285794	ENSG00000285794	transcribed_processed_pseudogene			rna_seq	GeneMaskActiveScorer(requested_output=RNA_SEQ)	UBERON:0000995 total RNA-seq	+	total RNA-seq	UBERON:0000995	uterus	tissue	adult	encode	paired	FALSE				0.343583	0.934213	0.934213	chr1:21752585-22801161:.
chr1:22008358:T>C		rs12750883	1	22334851	22008358	T	C	ENSG00000285794	ENSG00000285794	transcribed_processed_pseudogene			rna_seq	GeneMaskActiveScorer(requested_output=RNA_SEQ)	UBERON:0000995 total RNA-seq	+	total RNA-seq	UBERON:0000995	uterus	tissue	adult	encode	paired	FALSE				0.342263	0.934213	0.934213	chr1:21484070-22532646:.
chr1:22279054:A>G		rs58231124	1	22605547	22279054	A	G	ENSG00000285794	ENSG00000285794	transcribed_processed_pseudogene			rna_seq	GeneMaskActiveScorer(requested_output=RNA_SEQ)	UBERON:0000995 total RNA-seq	+	total RNA-seq	UBERON:0000995	uterus	tissue	adult	encode	paired	FALSE				0.340952	0.934213	0.934213	chr1:21754766-22803342:.
chr1:22233320:C>G		rs12048960	1	22559813	22233320	C	G	ENSG00000285794	ENSG00000285794	transcribed_processed_pseudogene			rna_seq	GeneMaskActiveScorer(requested_output=RNA_SEQ)	UBERON:0000995 total RNA-seq	+	total RNA-seq	UBERON:0000995	uterus	tissue	adult	encode	paired	FALSE				0.343073	0.934213	0.934213	chr1:21709032-22757608:.
chr3:50099030:A>G		rs13095697	3	50136463	50099030	A	G	ENSG00000012171	SEMA3B	protein_coding			rna_seq	GeneMaskActiveScorer(requested_output=RNA_SEQ)	UBERON:0000995 gtex Uterus polyA plus RNA-seq	.	polyA plus RNA-seq	UBERON:0000995	uterus	tissue	adult	gtex	paired	FALSE			Uterus	1.25934	0.934213	0.934213	chr3:49574742-50623318:.
chr1:22246654:A>C		rs10917186	1	22573147	22246654	A	C	ENSG00000285794	ENSG00000285794	transcribed_processed_pseudogene			rna_seq	GeneMaskActiveScorer(requested_output=RNA_SEQ)	UBERON:0000995 total RNA-seq	+	total RNA-seq	UBERON:0000995	uterus	tissue	adult	encode	paired	FALSE				0.342641	0.934213	0.934213	chr1:21722366-22770942:.
chr8:10141028:C>G		rs17690549	8	9998538	10141028	C	G	ENSG00000173273	TNKS	protein_coding			rna_seq	GeneMaskActiveScorer(requested_output=RNA_SEQ)	UBERON:0000995 total RNA-seq	+	total RNA-seq	UBERON:0000995	uterus	tissue	adult	encode	paired	FALSE				0.345033	0.934213	0.934213	chr8:9616740-10665316:.
chrX:71156019:A>G		rs61495839	X	70375869	71156019	A	G	ENSG00000184481	FOXO4	protein_coding			rna_seq	GeneMaskActiveScorer(requested_output=RNA_SEQ)	UBERON:0000995 gtex Uterus polyA plus RNA-seq	.	polyA plus RNA-seq	UBERON:0000995	uterus	tissue	adult	gtex	paired	FALSE			Uterus	1.25209	0.934213	0.934213	chrX:70631731-71680307:.
chr1:22236110:A>G		rs760919	1	22562603	22236110	A	G	ENSG00000285794	ENSG00000285794	transcribed_processed_pseudogene			rna_seq	GeneMaskActiveScorer(requested_output=RNA_SEQ)	UBERON:0000995 total RNA-seq	+	total RNA-seq	UBERON:0000995	uterus	tissue	adult	encode	paired	FALSE				0.341102	0.934213	0.934213	chr1:21711822-22760398:.
chr1:22234573:T>C		rs35502211	1	22561066	22234573	T	C	ENSG00000285794	ENSG00000285794	transcribed_processed_pseudogene			rna_seq	GeneMaskActiveScorer(requested_output=RNA_SEQ)	UBERON:0000995 total RNA-seq	+	total RNA-seq	UBERON:0000995	uterus	tissue	adult	encode	paired	FALSE				0.343442	0.934213	0.934213	chr1:21710285-22758861:.
chr6:31357907:A>C		rs34265426	6	31325684	31357907	A	C	ENSG00000288473	ENSG00000288473	lncRNA			rna_seq	GeneMaskActiveScorer(requested_output=RNA_SEQ)	UBERON:0000995 gtex Uterus polyA plus RNA-seq	.	polyA plus RNA-seq	UBERON:0000995	uterus	tissue	adult	gtex	paired	FALSE			Uterus	1.264	0.934213	0.934213	chr6:30833619-31882195:.
chrX:71009154:T>C		rs5936622	X	70229004	71009154	T	C	ENSG00000184481	FOXO4	protein_coding			rna_seq	GeneMaskActiveScorer(requested_output=RNA_SEQ)	UBERON:0000995 gtex Uterus polyA plus RNA-seq	.	polyA plus RNA-seq	UBERON:0000995	uterus	tissue	adult	gtex	paired	FALSE			Uterus	1.26856	0.934213	0.934213	chrX:70484866-71533442:.
chr1:169549811:T>C		rs6025	1	169519049	169549811	T	C	ENSG00000117479	SLC19A2	protein_coding			rna_seq	GeneMaskActiveScorer(requested_output=RNA_SEQ)	UBERON:0000995 total RNA-seq	-	total RNA-seq	UBERON:0000995	uterus	tissue	adult	encode	paired	FALSE				0.411372	0.934213	0.934213	chr1:169025523-170074099:.
chr6:74187469:A>T		rs34512770	6	74897185	74187469	A	T	ENSG00000156535	CD109	protein_coding			rna_seq	GeneMaskActiveScorer(requested_output=RNA_SEQ)	UBERON:0000995 total RNA-seq	+	total RNA-seq	UBERON:0000995	uterus	tissue	adult	encode	paired	FALSE				0.34552	0.934213	0.934213	chr6:73663181-74711757:.
chr4:54998140:T>G		rs12506423	4	55864307	54998140	T	G	ENSG00000134852	CLOCK	protein_coding			rna_seq	GeneMaskActiveScorer(requested_output=RNA_SEQ)	UBERON:0000995 total RNA-seq	-	total RNA-seq	UBERON:0000995	uterus	tissue	adult	encode	paired	FALSE				0.419564	0.934213	0.934213	chr4:54473852-55522428:.
chrX:70834481:A>C		rs4531218	X	70054331	70834481	A	C	ENSG00000184481	FOXO4	protein_coding			rna_seq	GeneMaskActiveScorer(requested_output=RNA_SEQ)	UBERON:0000995 gtex Uterus polyA plus RNA-seq	.	polyA plus RNA-seq	UBERON:0000995	uterus	tissue	adult	gtex	paired	FALSE			Uterus	1.27065	0.934213	0.934213	chrX:70310193-71358769:.
chr6:29853563:A>C		rs17179234	6	29821340	29853563	A	C	ENSG00000241370	RPP21	protein_coding			rna_seq	GeneMaskActiveScorer(requested_output=RNA_SEQ)	UBERON:0000995 total RNA-seq	+	total RNA-seq	UBERON:0000995	uterus	tissue	adult	encode	paired	FALSE				0.34343	0.934213	0.934213	chr6:29329275-30377851:.
chr3:49141413:T>C		rs6784111	3	49178846	49141413	T	C	ENSG00000145022	TCTA	protein_coding			rna_seq	GeneMaskActiveScorer(requested_output=RNA_SEQ)	UBERON:0000995 gtex Uterus polyA plus RNA-seq	.	polyA plus RNA-seq	UBERON:0000995	uterus	tissue	adult	gtex	paired	FALSE			Uterus	1.26937	0.934213	0.934213	chr3:48617125-49665701:.
chr6:125599569:T>C		rs7771195	6	125920715	125599569	T	C	ENSG00000066651	TRMT11	protein_coding			rna_seq	GeneMaskActiveScorer(requested_output=RNA_SEQ)	UBERON:0000995 total RNA-seq	+	total RNA-seq	UBERON:0000995	uterus	tissue	adult	encode	paired	FALSE				0.347226	0.934213	0.934213	chr6:125075281-126123857:.
chr1:172180808:T>C		rs532688	1	172149948	172180808	T	C	ENSG00000233328	PFN1P1	processed_pseudogene			rna_seq	GeneMaskActiveScorer(requested_output=RNA_SEQ)	UBERON:0000995 gtex Uterus polyA plus RNA-seq	.	polyA plus RNA-seq	UBERON:0000995	uterus	tissue	adult	gtex	paired	FALSE			Uterus	1.25132	0.934213	0.934213	chr1:171656520-172705096:.
chr1:169112554:T>G		rs77977611	1	169081792	169112554	T	G	ENSG00000117475	BLZF1	protein_coding			rna_seq	GeneMaskActiveScorer(requested_output=RNA_SEQ)	UBERON:0000995 total RNA-seq	+	total RNA-seq	UBERON:0000995	uterus	tissue	adult	encode	paired	FALSE				0.342888	0.934213	0.934213	chr1:168588266-169636842:.
chr4:54990192:A>C		rs13124074	4	55856359	54990192	A	C	ENSG00000134852	CLOCK	protein_coding			rna_seq	GeneMaskActiveScorer(requested_output=RNA_SEQ)	UBERON:0000995 total RNA-seq	-	total RNA-seq	UBERON:0000995	uterus	tissue	adult	encode	paired	FALSE				0.415787	0.934213	0.934213	chr4:54465904-55514480:.
chr1:172171620:A>G		rs555798	1	172140760	172171620	A	G	ENSG00000283844	MIR214	miRNA			rna_seq	GeneMaskActiveScorer(requested_output=RNA_SEQ)	UBERON:0000995 gtex Uterus polyA plus RNA-seq	.	polyA plus RNA-seq	UBERON:0000995	uterus	tissue	adult	gtex	paired	FALSE			Uterus	1.2505	0.934213	0.934213	chr1:171647332-172695908:.
chr1:172171620:A>G		rs555798	1	172140760	172171620	A	G	ENSG00000283152	MIR3120	miRNA			rna_seq	GeneMaskActiveScorer(requested_output=RNA_SEQ)	UBERON:0000995 gtex Uterus polyA plus RNA-seq	.	polyA plus RNA-seq	UBERON:0000995	uterus	tissue	adult	gtex	paired	FALSE			Uterus	1.25801	0.934213	0.934213	chr1:171647332-172695908:.
chr3:49899477:A>T		rs11130224	3	49936910	49899477	A	T	ENSG00000068028	RASSF1	protein_coding			rna_seq	GeneMaskActiveScorer(requested_output=RNA_SEQ)	UBERON:0000995 gtex Uterus polyA plus RNA-seq	.	polyA plus RNA-seq	UBERON:0000995	uterus	tissue	adult	gtex	paired	FALSE			Uterus	1.26439	0.934213	0.934213	chr3:49375189-50423765:.
chr1:172171408:T>C		rs554019	1	172140548	172171408	T	C	ENSG00000034971	MYOC	protein_coding			rna_seq	GeneMaskActiveScorer(requested_output=RNA_SEQ)	UBERON:0000995 total RNA-seq	-	total RNA-seq	UBERON:0000995	uterus	tissue	adult	encode	paired	FALSE				0.415123	0.934213	0.934213	chr1:171647120-172695696:.
chr6:29854655:T>C		rs58005484	6	29822432	29854655	T	C	ENSG00000241370	RPP21	protein_coding			rna_seq	GeneMaskActiveScorer(requested_output=RNA_SEQ)	UBERON:0000995 total RNA-seq	+	total RNA-seq	UBERON:0000995	uterus	tissue	adult	encode	paired	FALSE				0.340386	0.934213	0.934213	chr6:29330367-30378943:.
chr3:49922955:T>C		rs62262093	3	49960388	49922955	T	C	ENSG00000012171	SEMA3B	protein_coding			rna_seq	GeneMaskActiveScorer(requested_output=RNA_SEQ)	UBERON:0000995 gtex Uterus polyA plus RNA-seq	.	polyA plus RNA-seq	UBERON:0000995	uterus	tissue	adult	gtex	paired	FALSE			Uterus	1.25634	0.934213	0.934213	chr3:49398667-50447243:.
chr1:22037425:A>G		rs3117044	1	22363918	22037425	A	G	ENSG00000285794	ENSG00000285794	transcribed_processed_pseudogene			rna_seq	GeneMaskActiveScorer(requested_output=RNA_SEQ)	UBERON:0000995 total RNA-seq	+	total RNA-seq	UBERON:0000995	uterus	tissue	adult	encode	paired	FALSE				0.346433	0.934213	0.934213	chr1:21513137-22561713:.
chr17:20185179:T>C		rs2107565	17	20088492	20185179	T	C	ENSG00000083290	ULK2	protein_coding			rna_seq	GeneMaskActiveScorer(requested_output=RNA_SEQ)	UBERON:0000995 total RNA-seq	-	total RNA-seq	UBERON:0000995	uterus	tissue	adult	encode	paired	FALSE				0.411664	0.934213	0.934213	chr17:19660891-20709467:.
chr1:22033205:T>C		rs2473287	1	22359698	22033205	T	C	ENSG00000285794	ENSG00000285794	transcribed_processed_pseudogene			rna_seq	GeneMaskActiveScorer(requested_output=RNA_SEQ)	UBERON:0000995 total RNA-seq	+	total RNA-seq	UBERON:0000995	uterus	tissue	adult	encode	paired	FALSE				0.342597	0.934213	0.934213	chr1:21508917-22557493:.
chr17:47179798:A>G		rs62077274	17	45257164	47179798	A	G	ENSG00000263766	KPNB1-DT	lncRNA			rna_seq	GeneMaskActiveScorer(requested_output=RNA_SEQ)	UBERON:0000995 gtex Uterus polyA plus RNA-seq	.	polyA plus RNA-seq	UBERON:0000995	uterus	tissue	adult	gtex	paired	FALSE			Uterus	1.25298	0.934213	0.934213	chr17:46655510-47704086:.
chr1:22032589:C>G		rs7541107	1	22359082	22032589	C	G	ENSG00000285794	ENSG00000285794	transcribed_processed_pseudogene			rna_seq	GeneMaskActiveScorer(requested_output=RNA_SEQ)	UBERON:0000995 total RNA-seq	+	total RNA-seq	UBERON:0000995	uterus	tissue	adult	encode	paired	FALSE				0.344515	0.934213	0.934213	chr1:21508301-22556877:.
chr17:47179798:A>G		rs62077274	17	45257164	47179798	A	G	ENSG00000073969	NSF	protein_coding			rna_seq	GeneMaskActiveScorer(requested_output=RNA_SEQ)	UBERON:0000995 total RNA-seq	+	total RNA-seq	UBERON:0000995	uterus	tissue	adult	encode	paired	FALSE				0.345748	0.934213	0.934213	chr17:46655510-47704086:.
chr17:48471305:A>G		rs1912155	17	46548667	48471305	A	G	ENSG00000230532	ENSG00000230532	lncRNA			rna_seq	GeneMaskActiveScorer(requested_output=RNA_SEQ)	UBERON:0000995 gtex Uterus polyA plus RNA-seq	.	polyA plus RNA-seq	UBERON:0000995	uterus	tissue	adult	gtex	paired	FALSE			Uterus	1.25757	0.934213	0.934213	chr17:47947017-48995593:.
chr17:48339698:A>G		rs9303543	17	46417060	48339698	A	G	ENSG00000159111	MRPL10	protein_coding			rna_seq	GeneMaskActiveScorer(requested_output=RNA_SEQ)	UBERON:0000995 gtex Uterus polyA plus RNA-seq	.	polyA plus RNA-seq	UBERON:0000995	uterus	tissue	adult	gtex	paired	FALSE			Uterus	1.24972	0.934213	0.934213	chr17:47815410-48863986:.
chr1:22043928:A>G		rs2473330	1	22370421	22043928	A	G	ENSG00000285794	ENSG00000285794	transcribed_processed_pseudogene			rna_seq	GeneMaskActiveScorer(requested_output=RNA_SEQ)	UBERON:0000995 total RNA-seq	+	total RNA-seq	UBERON:0000995	uterus	tissue	adult	encode	paired	FALSE				0.345184	0.934213	0.934213	chr1:21519640-22568216:.
chr17:48343110:A>G		rs1039840	17	46420472	48343110	A	G	ENSG00000159111	MRPL10	protein_coding			rna_seq	GeneMaskActiveScorer(requested_output=RNA_SEQ)	UBERON:0000995 gtex Uterus polyA plus RNA-seq	.	polyA plus RNA-seq	UBERON:0000995	uterus	tissue	adult	gtex	paired	FALSE			Uterus	1.25061	0.934213	0.934213	chr17:47818822-48867398:.
chr1:22034569:T>C		rs4654781	1	22361062	22034569	T	C	ENSG00000285794	ENSG00000285794	transcribed_processed_pseudogene			rna_seq	GeneMaskActiveScorer(requested_output=RNA_SEQ)	UBERON:0000995 total RNA-seq	+	total RNA-seq	UBERON:0000995	uterus	tissue	adult	encode	paired	FALSE				0.340372	0.934213	0.934213	chr1:21510281-22558857:.
chr3:49886991:A>G		rs11713193	3	49924424	49886991	A	G	ENSG00000068028	RASSF1	protein_coding			rna_seq	GeneMaskActiveScorer(requested_output=RNA_SEQ)	UBERON:0000995 gtex Uterus polyA plus RNA-seq	.	polyA plus RNA-seq	UBERON:0000995	uterus	tissue	adult	gtex	paired	FALSE			Uterus	1.26526	0.934213	0.934213	chr3:49362703-50411279:.
chr3:49144452:A>G		rs12493001	3	49181885	49144452	A	G	ENSG00000145022	TCTA	protein_coding			rna_seq	GeneMaskActiveScorer(requested_output=RNA_SEQ)	UBERON:0000995 gtex Uterus polyA plus RNA-seq	.	polyA plus RNA-seq	UBERON:0000995	uterus	tissue	adult	gtex	paired	FALSE			Uterus	1.2518	0.934213	0.934213	chr3:48620164-49668740:.
chr1:22153726:T>C		rs10917162	1	22480219	22153726	T	C	ENSG00000285794	ENSG00000285794	transcribed_processed_pseudogene			rna_seq	GeneMaskActiveScorer(requested_output=RNA_SEQ)	UBERON:0000995 total RNA-seq	+	total RNA-seq	UBERON:0000995	uterus	tissue	adult	encode	paired	FALSE				0.345527	0.934213	0.934213	chr1:21629438-22678014:.
chr6:29816441:A>G		rs72492275	6	29784218	29816441	A	G	ENSG00000248167	TRIM39-RPP21	protein_coding			rna_seq	GeneMaskActiveScorer(requested_output=RNA_SEQ)	UBERON:0000995 total RNA-seq	+	total RNA-seq	UBERON:0000995	uterus	tissue	adult	encode	paired	FALSE				0.345097	0.934213	0.934213	chr6:29292153-30340729:.
chr6:74233644:A>G		rs2065859	6	74943360	74233644	A	G	ENSG00000156535	CD109	protein_coding			rna_seq	GeneMaskActiveScorer(requested_output=RNA_SEQ)	UBERON:0000995 total RNA-seq	+	total RNA-seq	UBERON:0000995	uterus	tissue	adult	encode	paired	FALSE				0.345058	0.934213	0.934213	chr6:73709356-74757932:.
chr1:22034736:T>C		rs111992780	1	22361229	22034736	T	C	ENSG00000285794	ENSG00000285794	transcribed_processed_pseudogene			rna_seq	GeneMaskActiveScorer(requested_output=RNA_SEQ)	UBERON:0000995 total RNA-seq	+	total RNA-seq	UBERON:0000995	uterus	tissue	adult	encode	paired	FALSE				0.345386	0.934213	0.934213	chr1:21510448-22559024:.
chr5:134500518:T>C		rs10793821	5	133836209	134500518	T	C	ENSG00000145833	DDX46	protein_coding			rna_seq	GeneMaskActiveScorer(requested_output=RNA_SEQ)	UBERON:0000995 total RNA-seq	+	total RNA-seq	UBERON:0000995	uterus	tissue	adult	encode	paired	FALSE				0.343561	0.934213	0.934213	chr5:133976230-135024806:.
chr1:22032102:A>G		rs61778045	1	22358595	22032102	A	G	ENSG00000285794	ENSG00000285794	transcribed_processed_pseudogene			rna_seq	GeneMaskActiveScorer(requested_output=RNA_SEQ)	UBERON:0000995 total RNA-seq	+	total RNA-seq	UBERON:0000995	uterus	tissue	adult	encode	paired	FALSE				0.345193	0.934213	0.934213	chr1:21507814-22556390:.
chr8:10766123:C>G		rs891556	8	10623633	10766123	C	G	ENSG00000104643	MTMR9	protein_coding			rna_seq	GeneMaskActiveScorer(requested_output=RNA_SEQ)	UBERON:0000995 total RNA-seq	+	total RNA-seq	UBERON:0000995	uterus	tissue	adult	encode	paired	FALSE				0.343321	0.934213	0.934213	chr8:10241835-11290411:.
chrX:70987250:T>C		rs55672954	X	70207100	70987250	T	C	ENSG00000184481	FOXO4	protein_coding			rna_seq	GeneMaskActiveScorer(requested_output=RNA_SEQ)	UBERON:0000995 gtex Uterus polyA plus RNA-seq	.	polyA plus RNA-seq	UBERON:0000995	uterus	tissue	adult	gtex	paired	FALSE			Uterus	1.26891	0.934213	0.934213	chrX:70462962-71511538:.
chr3:50081315:T>C		rs34831713	3	50118748	50081315	T	C	ENSG00000068028	RASSF1	protein_coding			rna_seq	GeneMaskActiveScorer(requested_output=RNA_SEQ)	UBERON:0000995 gtex Uterus polyA plus RNA-seq	.	polyA plus RNA-seq	UBERON:0000995	uterus	tissue	adult	gtex	paired	FALSE			Uterus	1.25125	0.934213	0.934213	chr3:49557027-50605603:.
chr3:50081315:T>C		rs34831713	3	50118748	50081315	T	C	ENSG00000012171	SEMA3B	protein_coding			rna_seq	GeneMaskActiveScorer(requested_output=RNA_SEQ)	UBERON:0000995 gtex Uterus polyA plus RNA-seq	.	polyA plus RNA-seq	UBERON:0000995	uterus	tissue	adult	gtex	paired	FALSE			Uterus	1.26024	0.934213	0.934213	chr3:49557027-50605603:.
chr7:134343558:T>G		rs12672741	7	134028310	134343558	T	G	ENSG00000131558	EXOC4	protein_coding			rna_seq	GeneMaskActiveScorer(requested_output=RNA_SEQ)	UBERON:0000995 total RNA-seq	+	total RNA-seq	UBERON:0000995	uterus	tissue	adult	encode	paired	FALSE				0.342208	0.934213	0.934213	chr7:133819270-134867846:.
chr7:134336829:A>T		rs61668393	7	134021581	134336829	A	T	ENSG00000131558	EXOC4	protein_coding			rna_seq	GeneMaskActiveScorer(requested_output=RNA_SEQ)	UBERON:0000995 total RNA-seq	+	total RNA-seq	UBERON:0000995	uterus	tissue	adult	encode	paired	FALSE				0.341481	0.934213	0.934213	chr7:133812541-134861117:.
chr3:49994575:T>G		rs17657664	3	50032008	49994575	T	G	ENSG00000068028	RASSF1	protein_coding			rna_seq	GeneMaskActiveScorer(requested_output=RNA_SEQ)	UBERON:0000995 gtex Uterus polyA plus RNA-seq	.	polyA plus RNA-seq	UBERON:0000995	uterus	tissue	adult	gtex	paired	FALSE			Uterus	1.26957	0.934213	0.934213	chr3:49470287-50518863:.
chr12:54023792:C>G		rs736825	12	54417576	54023792	C	G	ENSG00000277994	ENSG00000277994	misc_RNA			rna_seq	GeneMaskLFCScorer(requested_output=RNA_SEQ)	UBERON:0000995 gtex Uterus polyA plus RNA-seq	.	polyA plus RNA-seq	UBERON:0000995	uterus	tissue	adult	gtex	paired	FALSE			Uterus	-0.00388384	-0.933411	0.933411	chr12:53499504-54548080:.
chr12:54023792:C>G		rs736825	12	54417576	54023792	C	G	ENSG00000277129	ENSG00000277129	misc_RNA			rna_seq	GeneMaskLFCScorer(requested_output=RNA_SEQ)	UBERON:0000995 gtex Uterus polyA plus RNA-seq	.	polyA plus RNA-seq	UBERON:0000995	uterus	tissue	adult	gtex	paired	FALSE			Uterus	-0.00387073	-0.933411	0.933411	chr12:53499504-54548080:.
chr10:21923627:A>G		rs2666782	10	22212556	21923627	A	G	ENSG00000261671	ENSG00000261671	lncRNA			rna_seq	GeneMaskLFCScorer(requested_output=RNA_SEQ)	UBERON:0000995 total RNA-seq	+	total RNA-seq	UBERON:0000995	uterus	tissue	adult	encode	paired	FALSE				-0.00329399	-0.933411	0.933411	chr10:21399339-22447915:.
chr17:20384785:A>G		rs3910761	17	20288098	20384785	A	G	ENSG00000252971	RNU6-1057P	snRNA			rna_seq	GeneMaskLFCScorer(requested_output=RNA_SEQ)	UBERON:0000995 gtex Uterus polyA plus RNA-seq	.	polyA plus RNA-seq	UBERON:0000995	uterus	tissue	adult	gtex	paired	FALSE			Uterus	-0.00385714	-0.933411	0.933411	chr17:19860497-20909073:.
chr3:49950632:A>G		rs11706185	3	49988065	49950632	A	G	ENSG00000226913	BSN-DT	lncRNA			rna_seq	GeneMaskLFCScorer(requested_output=RNA_SEQ)	UBERON:0000995 gtex Uterus polyA plus RNA-seq	.	polyA plus RNA-seq	UBERON:0000995	uterus	tissue	adult	gtex	paired	FALSE			Uterus	-0.00385571	-0.933411	0.933411	chr3:49426344-50474920:.
chr6:29947917:A>C		rs34591574	6	29915694	29947917	A	C	ENSG00000228078	HLA-U	unprocessed_pseudogene			rna_seq	GeneMaskLFCScorer(requested_output=RNA_SEQ)	UBERON:0000995 gtex Uterus polyA plus RNA-seq	.	polyA plus RNA-seq	UBERON:0000995	uterus	tissue	adult	gtex	paired	FALSE			Uterus	-0.00386071	-0.933411	0.933411	chr6:29423629-30472205:.
chr8:99140782:T>G		rs4734426	8	100153010	99140782	T	G	ENSG00000223281	RN7SKP85	misc_RNA			rna_seq	GeneMaskLFCScorer(requested_output=RNA_SEQ)	UBERON:0000995 total RNA-seq	-	total RNA-seq	UBERON:0000995	uterus	tissue	adult	encode	paired	FALSE				-0.00282812	-0.933411	0.933411	chr8:98616494-99665070:.
chr17:48233050:T>C		rs2924258	17	46310412	48233050	T	C	ENSG00000272763	LINC03057	lncRNA			rna_seq	GeneMaskLFCScorer(requested_output=RNA_SEQ)	UBERON:0000995 total RNA-seq	-	total RNA-seq	UBERON:0000995	uterus	tissue	adult	encode	paired	FALSE				-0.00281525	-0.933411	0.933411	chr17:47708762-48757338:.
chr1:22147165:T>C		rs4655026	1	22473658	22147165	T	C	ENSG00000283234	ENSG00000283234	transcribed_unitary_pseudogene			rna_seq	GeneMaskLFCScorer(requested_output=RNA_SEQ)	UBERON:0000995 gtex Uterus polyA plus RNA-seq	.	polyA plus RNA-seq	UBERON:0000995	uterus	tissue	adult	gtex	paired	FALSE			Uterus	-0.00386143	-0.933411	0.933411	chr1:21622877-22671453:.
chrX:70936810:A>G		rs12395359	X	70156660	70936810	A	G	ENSG00000120498	TEX11	protein_coding			rna_seq	GeneMaskLFCScorer(requested_output=RNA_SEQ)	UBERON:0000995 gtex Uterus polyA plus RNA-seq	.	polyA plus RNA-seq	UBERON:0000995	uterus	tissue	adult	gtex	paired	FALSE			Uterus	-0.00386858	-0.933411	0.933411	chrX:70412522-71461098:.
chr8:41072423:A>G		rs11774707	8	40929942	41072423	A	G	ENSG00000263372	MIR548AO	miRNA			rna_seq	GeneMaskLFCScorer(requested_output=RNA_SEQ)	UBERON:0000995 gtex Uterus polyA plus RNA-seq	.	polyA plus RNA-seq	UBERON:0000995	uterus	tissue	adult	gtex	paired	FALSE			Uterus	-0.00388718	-0.933411	0.933411	chr8:40548135-41596711:.
chr1:172263037:A>G		rs12737669	1	172232177	172263037	A	G	ENSG00000287336	ENSG00000287336	lncRNA			rna_seq	GeneMaskLFCScorer(requested_output=RNA_SEQ)	UBERON:0000995 total RNA-seq	-	total RNA-seq	UBERON:0000995	uterus	tissue	adult	encode	paired	FALSE				-0.00283003	-0.933411	0.933411	chr1:171738749-172787325:.
chr8:74407284:A>G		rs10957716	8	75319519	74407284	A	G	ENSG00000244295	RPS20P21	processed_pseudogene			rna_seq	GeneMaskLFCScorer(requested_output=RNA_SEQ)	UBERON:0000995 total RNA-seq	+	total RNA-seq	UBERON:0000995	uterus	tissue	adult	encode	paired	FALSE				-0.00331211	-0.933411	0.933411	chr8:73882996-74931572:.
chr8:74402911:C>G		rs6472846	8	75315146	74402911	C	G	ENSG00000240047	RPS3AP32	processed_pseudogene			rna_seq	GeneMaskLFCScorer(requested_output=RNA_SEQ)	UBERON:0000995 total RNA-seq	+	total RNA-seq	UBERON:0000995	uterus	tissue	adult	encode	paired	FALSE				-0.00330925	-0.933411	0.933411	chr8:73878623-74927199:.
chr17:48184413:A>G		rs5016303	17	46261775	48184413	A	G	ENSG00000206954	RNU6-1201P	snRNA			rna_seq	GeneMaskLFCScorer(requested_output=RNA_SEQ)	UBERON:0000995 gtex Uterus polyA plus RNA-seq	.	polyA plus RNA-seq	UBERON:0000995	uterus	tissue	adult	gtex	paired	FALSE			Uterus	-0.00387192	-0.933411	0.933411	chr17:47660125-48708701:.
chr6:73919906:A>G		rs62440674	6	74629622	73919906	A	G	ENSG00000231652	CD109-AS1	lncRNA			rna_seq	GeneMaskLFCScorer(requested_output=RNA_SEQ)	UBERON:0000995 total RNA-seq	-	total RNA-seq	UBERON:0000995	uterus	tissue	adult	encode	paired	FALSE				-0.00283623	-0.933411	0.933411	chr6:73395618-74444194:.
chr8:99140782:T>G		rs4734426	8	100153010	99140782	T	G	ENSG00000253415	ENSG00000253415	processed_pseudogene			rna_seq	GeneMaskLFCScorer(requested_output=RNA_SEQ)	UBERON:0000995 total RNA-seq	-	total RNA-seq	UBERON:0000995	uterus	tissue	adult	encode	paired	FALSE				-0.00282955	-0.933411	0.933411	chr8:98616494-99665070:.
chrX:134638963:T>C		rs73224751	X	133772993	134638963	T	C	ENSG00000228372	SMIM10L2B-AS1	lncRNA			rna_seq	GeneMaskLFCScorer(requested_output=RNA_SEQ)	UBERON:0000995 gtex Uterus polyA plus RNA-seq	.	polyA plus RNA-seq	UBERON:0000995	uterus	tissue	adult	gtex	paired	FALSE			Uterus	-0.00387144	-0.933411	0.933411	chrX:134114675-135163251:.
chr22:32714797:T>C		rs11089591	22	33110783	32714797	T	C	ENSG00000273325	ENSG00000273325	lncRNA			rna_seq	GeneMaskLFCScorer(requested_output=RNA_SEQ)	UBERON:0000995 total RNA-seq	+	total RNA-seq	UBERON:0000995	uterus	tissue	adult	encode	paired	FALSE				-0.00332022	-0.933411	0.933411	chr22:32190509-33239085:.
chr12:53994689:A>G		rs4759316	12	54388473	53994689	A	G	ENSG00000251151	HOXC-AS3	lncRNA			rna_seq	GeneMaskLFCScorer(requested_output=RNA_SEQ)	UBERON:0000995 gtex Uterus polyA plus RNA-seq	.	polyA plus RNA-seq	UBERON:0000995	uterus	tissue	adult	gtex	paired	FALSE			Uterus	-0.0038774	-0.933411	0.933411	chr12:53470401-54518977:.
chr7:25677508:T>C		rs11772927	7	25717128	25677508	T	C	ENSG00000122565	CBX3	protein_coding			rna_seq	GeneMaskLFCScorer(requested_output=RNA_SEQ)	UBERON:0000995 total RNA-seq	+	total RNA-seq	UBERON:0000995	uterus	tissue	adult	encode	paired	FALSE				-0.00331307	-0.933411	0.933411	chr7:25153220-26201796:.
chr12:102116153:A>C		rs11111168	12	102509931	102116153	A	C	ENSG00000139351	SYCP3	protein_coding			rna_seq	GeneMaskLFCScorer(requested_output=RNA_SEQ)	UBERON:0000995 total RNA-seq	-	total RNA-seq	UBERON:0000995	uterus	tissue	adult	encode	paired	FALSE				-0.00283766	-0.933411	0.933411	chr12:101591865-102640441:.
chr6:127160009:A>C		rs4644087	6	127481154	127160009	A	C	ENSG00000220694	RPL17P23	processed_pseudogene			rna_seq	GeneMaskLFCScorer(requested_output=RNA_SEQ)	UBERON:0000995 total RNA-seq	+	total RNA-seq	UBERON:0000995	uterus	tissue	adult	encode	paired	FALSE				-0.00331593	-0.933411	0.933411	chr6:126635721-127684297:.
chr10:21773800:T>G		rs3951780	10	22062729	21773800	T	G	ENSG00000201390	RNU6-1141P	snRNA			rna_seq	GeneMaskLFCScorer(requested_output=RNA_SEQ)	UBERON:0000995 gtex Uterus polyA plus RNA-seq	.	polyA plus RNA-seq	UBERON:0000995	uterus	tissue	adult	gtex	paired	FALSE			Uterus	-0.00385857	-0.933411	0.933411	chr10:21249512-22298088:.
chr1:22178072:C>G		rs12032458	1	22504565	22178072	C	G	ENSG00000237200	ZBTB40-IT1	lncRNA			rna_seq	GeneMaskLFCScorer(requested_output=RNA_SEQ)	UBERON:0000995 total RNA-seq	+	total RNA-seq	UBERON:0000995	uterus	tissue	adult	encode	paired	FALSE				-0.0033009	-0.933411	0.933411	chr1:21653784-22702360:.
chr8:74384827:C>G		rs10098296	8	75297062	74384827	C	G	ENSG00000253833	DSTNP3	processed_pseudogene			rna_seq	GeneMaskLFCScorer(requested_output=RNA_SEQ)	UBERON:0000995 total RNA-seq	+	total RNA-seq	UBERON:0000995	uterus	tissue	adult	encode	paired	FALSE				-0.00330639	-0.933411	0.933411	chr8:73860539-74909115:.
chr7:25678694:A>G		rs758014	7	25718314	25678694	A	G	ENSG00000290025	ENSG00000290025	lncRNA			rna_seq	GeneMaskLFCScorer(requested_output=RNA_SEQ)	UBERON:0000995 total RNA-seq	+	total RNA-seq	UBERON:0000995	uterus	tissue	adult	encode	paired	FALSE				-0.00329304	-0.933411	0.933411	chr7:25154406-26202982:.
chr8:11050777:A>C		rs11777486	8	10908287	11050777	A	C	ENSG00000239315	RPL19P13	processed_pseudogene			rna_seq	GeneMaskLFCScorer(requested_output=RNA_SEQ)	UBERON:0000995 gtex Uterus polyA plus RNA-seq	.	polyA plus RNA-seq	UBERON:0000995	uterus	tissue	adult	gtex	paired	FALSE			Uterus	-0.00386047	-0.933411	0.933411	chr8:10526489-11575065:.
chrX:70981523:A>G		rs10217830	X	70201373	70981523	A	G	ENSG00000285171	ENSG00000285171	protein_coding			rna_seq	GeneMaskLFCScorer(requested_output=RNA_SEQ)	UBERON:0000995 total RNA-seq	-	total RNA-seq	UBERON:0000995	uterus	tissue	adult	encode	paired	FALSE				-0.00281429	-0.933411	0.933411	chrX:70457235-71505811:.
chr6:34201716:T>C		rs114183675	6	34169493	34201716	T	C	ENSG00000096395	MLN	protein_coding			rna_seq	GeneMaskLFCScorer(requested_output=RNA_SEQ)	UBERON:0000995 gtex Uterus polyA plus RNA-seq	.	polyA plus RNA-seq	UBERON:0000995	uterus	tissue	adult	gtex	paired	FALSE			Uterus	-0.00388384	-0.933411	0.933411	chr6:33677428-34726004:.
chr8:134716273:A>G		rs12676719	8	135728516	134716273	A	G	ENSG00000277732	ENSG00000277732	misc_RNA			rna_seq	GeneMaskLFCScorer(requested_output=RNA_SEQ)	UBERON:0000995 gtex Uterus polyA plus RNA-seq	.	polyA plus RNA-seq	UBERON:0000995	uterus	tissue	adult	gtex	paired	FALSE			Uterus	-0.00386524	-0.933411	0.933411	chr8:134191985-135240561:.
chr6:73878292:T>G		rs2917890	6	74588007	73878292	T	G	ENSG00000231652	CD109-AS1	lncRNA			rna_seq	GeneMaskLFCScorer(requested_output=RNA_SEQ)	UBERON:0000995 total RNA-seq	-	total RNA-seq	UBERON:0000995	uterus	tissue	adult	encode	paired	FALSE				-0.00283957	-0.933411	0.933411	chr6:73354004-74402580:.
chr12:54027692:A>C		rs10876528	12	54421476	54027692	A	C	ENSG00000289854	ENSG00000289854	lncRNA			rna_seq	GeneMaskLFCScorer(requested_output=RNA_SEQ)	UBERON:0000995 gtex Uterus polyA plus RNA-seq	.	polyA plus RNA-seq	UBERON:0000995	uterus	tissue	adult	gtex	paired	FALSE			Uterus	-0.00388193	-0.933411	0.933411	chr12:53503404-54551980:.
chr7:25710710:A>T		rs2158932	7	25750330	25710710	A	T	ENSG00000290025	ENSG00000290025	lncRNA			rna_seq	GeneMaskLFCScorer(requested_output=RNA_SEQ)	UBERON:0000995 gtex Uterus polyA plus RNA-seq	.	polyA plus RNA-seq	UBERON:0000995	uterus	tissue	adult	gtex	paired	FALSE			Uterus	-0.00385809	-0.933411	0.933411	chr7:25186422-26234998:.
chr1:172243230:A>T		rs6676836	1	172212370	172243230	A	T	ENSG00000283152	MIR3120	miRNA			rna_seq	GeneMaskLFCScorer(requested_output=RNA_SEQ)	UBERON:0000995 gtex Uterus polyA plus RNA-seq	.	polyA plus RNA-seq	UBERON:0000995	uterus	tissue	adult	gtex	paired	FALSE			Uterus	-0.0038757	-0.933411	0.933411	chr1:171718942-172767518:.
chr3:49458830:A>G		rs2329025	3	49496263	49458830	A	G	ENSG00000164078	MST1R	protein_coding			rna_seq	GeneMaskLFCScorer(requested_output=RNA_SEQ)	UBERON:0000995 gtex Uterus polyA plus RNA-seq	.	polyA plus RNA-seq	UBERON:0000995	uterus	tissue	adult	gtex	paired	FALSE			Uterus	-0.00387216	-0.933411	0.933411	chr3:48934542-49983118:.
chr17:48144682:T>C		rs7208796	17	46222044	48144682	T	C	ENSG00000206954	RNU6-1201P	snRNA			rna_seq	GeneMaskLFCScorer(requested_output=RNA_SEQ)	UBERON:0000995 gtex Uterus polyA plus RNA-seq	.	polyA plus RNA-seq	UBERON:0000995	uterus	tissue	adult	gtex	paired	FALSE			Uterus	-0.00387573	-0.933411	0.933411	chr17:47620394-48668970:.
chr3:49546810:A>G		rs11130204	3	49584243	49546810	A	G	ENSG00000199546	Y_RNA	misc_RNA			rna_seq	GeneMaskLFCScorer(requested_output=RNA_SEQ)	UBERON:0000995 total RNA-seq	+	total RNA-seq	UBERON:0000995	uterus	tissue	adult	encode	paired	FALSE				-0.00332308	-0.933411	0.933411	chr3:49022522-50071098:.
chr12:54031216:T>G		rs56270790	12	54425000	54031216	T	G	ENSG00000123364	HOXC13	protein_coding			rna_seq	GeneMaskLFCScorer(requested_output=RNA_SEQ)	UBERON:0000995 gtex Uterus polyA plus RNA-seq	.	polyA plus RNA-seq	UBERON:0000995	uterus	tissue	adult	gtex	paired	FALSE			Uterus	-0.00387764	-0.933411	0.933411	chr12:53506928-54555504:.
chr9:22162561:A>G		rs6475616	9	22162560	22162561	A	G	ENSG00000277653	ENSG00000277653	misc_RNA			rna_seq	GeneMaskLFCScorer(requested_output=RNA_SEQ)	UBERON:0000995 gtex Uterus polyA plus RNA-seq	.	polyA plus RNA-seq	UBERON:0000995	uterus	tissue	adult	gtex	paired	FALSE			Uterus	-0.00385189	-0.933411	0.933411	chr9:21638273-22686849:.
chr12:54031216:T>G		rs56270790	12	54425000	54031216	T	G	ENSG00000249388	ENSG00000249388	lncRNA			rna_seq	GeneMaskLFCScorer(requested_output=RNA_SEQ)	UBERON:0000995 gtex Uterus polyA plus RNA-seq	.	polyA plus RNA-seq	UBERON:0000995	uterus	tissue	adult	gtex	paired	FALSE			Uterus	-0.00386214	-0.933411	0.933411	chr12:53506928-54555504:.
chr12:102124864:A>T		rs77492960	12	102518642	102124864	A	T	ENSG00000222932	RNU6-172P	snRNA			rna_seq	GeneMaskLFCScorer(requested_output=RNA_SEQ)	UBERON:0000995 total RNA-seq	-	total RNA-seq	UBERON:0000995	uterus	tissue	adult	encode	paired	FALSE				-0.00281382	-0.933411	0.933411	chr12:101600576-102649152:.
chr17:48062929:T>C		rs1808209	17	46140291	48062929	T	C	ENSG00000206954	RNU6-1201P	snRNA			rna_seq	GeneMaskLFCScorer(requested_output=RNA_SEQ)	UBERON:0000995 total RNA-seq	-	total RNA-seq	UBERON:0000995	uterus	tissue	adult	encode	paired	FALSE				-0.00282478	-0.933411	0.933411	chr17:47538641-48587217:.
chr10:88471805:A>G		rs1169043	10	90231562	88471805	A	G	ENSG00000201548	Y_RNA	misc_RNA			rna_seq	GeneMaskLFCScorer(requested_output=RNA_SEQ)	UBERON:0000995 gtex Uterus polyA plus RNA-seq	.	polyA plus RNA-seq	UBERON:0000995	uterus	tissue	adult	gtex	paired	FALSE			Uterus	-0.00386477	-0.933411	0.933411	chr10:87947517-88996093:.
chr8:9581418:T>C		rs6601338	8	9438928	9581418	T	C	ENSG00000239078	RNU7-55P	snRNA			rna_seq	GeneMaskLFCScorer(requested_output=RNA_SEQ)	UBERON:0000995 gtex Uterus polyA plus RNA-seq	.	polyA plus RNA-seq	UBERON:0000995	uterus	tissue	adult	gtex	paired	FALSE			Uterus	-0.00388765	-0.933411	0.933411	chr8:9057130-10105706:.
chr11:30204809:T>C		rs11031005	11	30226356	30204809	T	C	ENSG00000254532	ARL14EP-DT	lncRNA			rna_seq	GeneMaskLFCScorer(requested_output=RNA_SEQ)	UBERON:0000995 gtex Uterus polyA plus RNA-seq	.	polyA plus RNA-seq	UBERON:0000995	uterus	tissue	adult	gtex	paired	FALSE			Uterus	-0.00385094	-0.933411	0.933411	chr11:29680521-30729097:.
chr11:30349766:T>C		rs10835658	11	30371313	30349766	T	C	ENSG00000287373	ENSG00000287373	lncRNA			rna_seq	GeneMaskLFCScorer(requested_output=RNA_SEQ)	UBERON:0000995 gtex Uterus polyA plus RNA-seq	.	polyA plus RNA-seq	UBERON:0000995	uterus	tissue	adult	gtex	paired	FALSE			Uterus	-0.00387859	-0.933411	0.933411	chr11:29825478-30874054:.
chr10:94933970:T>G		rs12251688	10	96693727	94933970	T	G	ENSG00000288526	ENSG00000288526	lncRNA			rna_seq	GeneMaskLFCScorer(requested_output=RNA_SEQ)	UBERON:0000995 total RNA-seq	-	total RNA-seq	UBERON:0000995	uterus	tissue	adult	encode	paired	FALSE				-0.00281143	-0.933411	0.933411	chr10:94409682-95458258:.
chr12:54024382:A>G		rs894736	12	54418166	54024382	A	G	ENSG00000257596	SCAT2	lncRNA			rna_seq	GeneMaskLFCScorer(requested_output=RNA_SEQ)	UBERON:0000995 gtex Uterus polyA plus RNA-seq	.	polyA plus RNA-seq	UBERON:0000995	uterus	tissue	adult	gtex	paired	FALSE			Uterus	-0.00385261	-0.933411	0.933411	chr12:53500094-54548670:.
chr12:54026314:T>C		rs4759318	12	54420098	54026314	T	C	ENSG00000277129	ENSG00000277129	misc_RNA			rna_seq	GeneMaskLFCScorer(requested_output=RNA_SEQ)	UBERON:0000995 gtex Uterus polyA plus RNA-seq	.	polyA plus RNA-seq	UBERON:0000995	uterus	tissue	adult	gtex	paired	FALSE			Uterus	-0.00385928	-0.933411	0.933411	chr12:53502026-54550602:.
chr8:11133162:T>C		rs10101329	8	10990672	11133162	T	C	ENSG00000248896	ENSG00000248896	lncRNA			rna_seq	GeneMaskLFCScorer(requested_output=RNA_SEQ)	UBERON:0000995 total RNA-seq	+	total RNA-seq	UBERON:0000995	uterus	tissue	adult	encode	paired	FALSE				-0.00329637	-0.933411	0.933411	chr8:10608874-11657450:.
chr5:134505238:T>C		rs10071662	5	133840929	134505238	T	C	ENSG00000279799	ENSG00000279799	TEC			rna_seq	GeneMaskLFCScorer(requested_output=RNA_SEQ)	UBERON:0000995 total RNA-seq	+	total RNA-seq	UBERON:0000995	uterus	tissue	adult	encode	paired	FALSE				-0.00332284	-0.933411	0.933411	chr5:133980950-135029526:.
chr6:127138407:C>G		rs9482773	6	127459552	127138407	C	G	ENSG00000189367	KIAA0408	protein_coding			rna_seq	GeneMaskLFCScorer(requested_output=RNA_SEQ)	UBERON:0000995 total RNA-seq	-	total RNA-seq	UBERON:0000995	uterus	tissue	adult	encode	paired	FALSE				-0.00282741	-0.933411	0.933411	chr6:126614119-127662695:.
chr7:855193:T>C		rs7785776	7	894830	855193	T	C	ENSG00000234471	ENSG00000234471	lncRNA			rna_seq	GeneMaskLFCScorer(requested_output=RNA_SEQ)	UBERON:0000995 total RNA-seq	-	total RNA-seq	UBERON:0000995	uterus	tissue	adult	encode	paired	FALSE				-0.0028162	-0.933411	0.933411	chr7:330905-1379481:.
chr1:172204578:T>C		rs2421991	1	172173718	172204578	T	C	ENSG00000180999	C1orf105	protein_coding			rna_seq	GeneMaskLFCScorer(requested_output=RNA_SEQ)	UBERON:0000995 gtex Uterus polyA plus RNA-seq	.	polyA plus RNA-seq	UBERON:0000995	uterus	tissue	adult	gtex	paired	FALSE			Uterus	-0.00385094	-0.933411	0.933411	chr1:171680290-172728866:.
chr17:48223042:T>C		rs12952670	17	46300404	48223042	T	C	ENSG00000266601	ENSG00000266601	lncRNA			rna_seq	GeneMaskLFCScorer(requested_output=RNA_SEQ)	UBERON:0000995 gtex Uterus polyA plus RNA-seq	.	polyA plus RNA-seq	UBERON:0000995	uterus	tissue	adult	gtex	paired	FALSE			Uterus	-0.00386786	-0.933411	0.933411	chr17:47698754-48747330:.
chrX:70727834:T>C		rs6624496	X	69947684	70727834	T	C	ENSG00000186912	P2RY4	protein_coding			rna_seq	GeneMaskLFCScorer(requested_output=RNA_SEQ)	UBERON:0000995 gtex Uterus polyA plus RNA-seq	.	polyA plus RNA-seq	UBERON:0000995	uterus	tissue	adult	gtex	paired	FALSE			Uterus	-0.00386858	-0.933411	0.933411	chrX:70203546-71252122:.
chr17:48312550:A>G		rs9916227	17	46389912	48312550	A	G	ENSG00000242207	HOXB-AS4	lncRNA			rna_seq	GeneMaskLFCScorer(requested_output=RNA_SEQ)	UBERON:0000995 gtex Uterus polyA plus RNA-seq	.	polyA plus RNA-seq	UBERON:0000995	uterus	tissue	adult	gtex	paired	FALSE			Uterus	-0.00385475	-0.933411	0.933411	chr17:47788262-48836838:.
chr3:49402491:T>C		rs62259947	3	49439924	49402491	T	C	ENSG00000207605	MIR191	miRNA			rna_seq	GeneMaskLFCScorer(requested_output=RNA_SEQ)	UBERON:0000995 total RNA-seq	-	total RNA-seq	UBERON:0000995	uterus	tissue	adult	encode	paired	FALSE				-0.00283384	-0.933411	0.933411	chr3:48878203-49926779:.
chr12:57065426:T>C		rs73116494	12	57459209	57065426	T	C	ENSG00000285625	ENSG00000285625	protein_coding			rna_seq	GeneMaskLFCScorer(requested_output=RNA_SEQ)	UBERON:0000995 gtex Uterus polyA plus RNA-seq	.	polyA plus RNA-seq	UBERON:0000995	uterus	tissue	adult	gtex	paired	FALSE			Uterus	-0.00386405	-0.933411	0.933411	chr12:56541138-57589714:.
chr6:127130971:T>C		rs1936805	6	127452116	127130971	T	C	ENSG00000251768	RNA5SP217	rRNA_pseudogene			rna_seq	GeneMaskLFCScorer(requested_output=RNA_SEQ)	UBERON:0000995 gtex Uterus polyA plus RNA-seq	.	polyA plus RNA-seq	UBERON:0000995	uterus	tissue	adult	gtex	paired	FALSE			Uterus	-0.00387812	-0.933411	0.933411	chr6:126606683-127655259:.
chr17:48138952:A>G		rs10445339	17	46216314	48138952	A	G	ENSG00000278765	ENSG00000278765	lncRNA			rna_seq	GeneMaskLFCScorer(requested_output=RNA_SEQ)	UBERON:0000995 total RNA-seq	-	total RNA-seq	UBERON:0000995	uterus	tissue	adult	encode	paired	FALSE				-0.00283098	-0.933411	0.933411	chr17:47614664-48663240:.
chr8:74385107:A>G		rs7813767	8	75297342	74385107	A	G	ENSG00000253833	DSTNP3	processed_pseudogene			rna_seq	GeneMaskLFCScorer(requested_output=RNA_SEQ)	UBERON:0000995 total RNA-seq	+	total RNA-seq	UBERON:0000995	uterus	tissue	adult	encode	paired	FALSE				-0.0033083	-0.933411	0.933411	chr8:73860819-74909395:.
chr6:152349854:A>G		rs4870098	6	152670989	152349854	A	G	ENSG00000287914	ENSG00000287914	lncRNA			rna_seq	GeneMaskLFCScorer(requested_output=RNA_SEQ)	UBERON:0000995 gtex Uterus polyA plus RNA-seq	.	polyA plus RNA-seq	UBERON:0000995	uterus	tissue	adult	gtex	paired	FALSE			Uterus	-0.00387716	-0.933411	0.933411	chr6:151825566-152874142:.
chr12:54026992:C>G		rs12319419	12	54420776	54026992	C	G	ENSG00000257477	LINC01154	lncRNA			rna_seq	GeneMaskLFCScorer(requested_output=RNA_SEQ)	UBERON:0000995 total RNA-seq	+	total RNA-seq	UBERON:0000995	uterus	tissue	adult	encode	paired	FALSE				-0.00329637	-0.933411	0.933411	chr12:53502704-54551280:.
chr11:30164149:T>C		rs11030988	11	30185696	30164149	T	C	ENSG00000240554	RPL7AP58	processed_pseudogene			rna_seq	GeneMaskLFCScorer(requested_output=RNA_SEQ)	UBERON:0000995 gtex Uterus polyA plus RNA-seq	.	polyA plus RNA-seq	UBERON:0000995	uterus	tissue	adult	gtex	paired	FALSE			Uterus	-0.00388241	-0.933411	0.933411	chr11:29639861-30688437:.
chr11:30164964:T>C		rs1361421	11	30186511	30164964	T	C	ENSG00000261340	LINC01616	lncRNA			rna_seq	GeneMaskLFCScorer(requested_output=RNA_SEQ)	UBERON:0000995 gtex Uterus polyA plus RNA-seq	.	polyA plus RNA-seq	UBERON:0000995	uterus	tissue	adult	gtex	paired	FALSE			Uterus	-0.00388336	-0.933411	0.933411	chr11:29640676-30689252:.
chr11:30156918:T>C		rs10835630	11	30178465	30156918	T	C	ENSG00000242353	RPL12P30	processed_pseudogene			rna_seq	GeneMaskLFCScorer(requested_output=RNA_SEQ)	UBERON:0000995 gtex Uterus polyA plus RNA-seq	.	polyA plus RNA-seq	UBERON:0000995	uterus	tissue	adult	gtex	paired	FALSE			Uterus	-0.00386858	-0.933411	0.933411	chr11:29632630-30681206:.
chr17:48258750:A>C		rs979746	17	46336112	48258750	A	C	ENSG00000278765	ENSG00000278765	lncRNA			rna_seq	GeneMaskLFCScorer(requested_output=RNA_SEQ)	UBERON:0000995 total RNA-seq	-	total RNA-seq	UBERON:0000995	uterus	tissue	adult	encode	paired	FALSE				-0.00283432	-0.933411	0.933411	chr17:47734462-48783038:.
chr1:172206671:A>G		rs681398	1	172175811	172206671	A	G	ENSG00000206684	RNU6-157P	snRNA			rna_seq	GeneMaskLFCScorer(requested_output=RNA_SEQ)	UBERON:0000995 total RNA-seq	+	total RNA-seq	UBERON:0000995	uterus	tissue	adult	encode	paired	FALSE				-0.0033145	-0.933411	0.933411	chr1:171682383-172730959:.
chr8:99034464:A>C		rs10955197	8	100046692	99034464	A	C	ENSG00000216069	MIR875	miRNA			rna_seq	GeneMaskLFCScorer(requested_output=RNA_SEQ)	UBERON:0000995 gtex Uterus polyA plus RNA-seq	.	polyA plus RNA-seq	UBERON:0000995	uterus	tissue	adult	gtex	paired	FALSE			Uterus	-0.00387764	-0.933411	0.933411	chr8:98510176-99558752:.
chr12:54031088:T>C		rs10876530	12	54424872	54031088	T	C	ENSG00000273049	ENSG00000273049	protein_coding			rna_seq	GeneMaskLFCScorer(requested_output=RNA_SEQ)	UBERON:0000995 total RNA-seq	+	total RNA-seq	UBERON:0000995	uterus	tissue	adult	encode	paired	FALSE				-0.00331903	-0.933411	0.933411	chr12:53506800-54555376:.
chr2:26983606:T>C		rs714513	2	27206474	26983606	T	C	ENSG00000225378	ENSG00000225378	lncRNA			rna_seq	GeneMaskLFCScorer(requested_output=RNA_SEQ)	UBERON:0000995 total RNA-seq	-	total RNA-seq	UBERON:0000995	uterus	tissue	adult	encode	paired	FALSE				-0.0028224	-0.933411	0.933411	chr2:26459318-27507894:.
chr2:26983606:T>C		rs714513	2	27206474	26983606	T	C	ENSG00000163792	TCF23	protein_coding			rna_seq	GeneMaskLFCScorer(requested_output=RNA_SEQ)	UBERON:0000995 total RNA-seq	+	total RNA-seq	UBERON:0000995	uterus	tissue	adult	encode	paired	FALSE				-0.00332403	-0.933411	0.933411	chr2:26459318-27507894:.
chr3:49199006:T>G		rs6808036	3	49236439	49199006	T	G	ENSG00000226913	BSN-DT	lncRNA			rna_seq	GeneMaskLFCScorer(requested_output=RNA_SEQ)	UBERON:0000995 gtex Uterus polyA plus RNA-seq	.	polyA plus RNA-seq	UBERON:0000995	uterus	tissue	adult	gtex	paired	FALSE			Uterus	-0.00387716	-0.933411	0.933411	chr3:48674718-49723294:.
chr11:30145574:A>G		rs11030969	11	30167121	30145574	A	G	ENSG00000242353	RPL12P30	processed_pseudogene			rna_seq	GeneMaskLFCScorer(requested_output=RNA_SEQ)	UBERON:0000995 gtex Uterus polyA plus RNA-seq	.	polyA plus RNA-seq	UBERON:0000995	uterus	tissue	adult	gtex	paired	FALSE			Uterus	-0.00385857	-0.933411	0.933411	chr11:29621286-30669862:.
chr7:27167069:T>G		rs11773804	7	27206688	27167069	T	G	ENSG00000005073	HOXA11	protein_coding			rna_seq	GeneMaskLFCScorer(requested_output=RNA_SEQ)	UBERON:0000995 total RNA-seq	-	total RNA-seq	UBERON:0000995	uterus	tissue	adult	encode	paired	FALSE				-0.00281727	-0.933411	0.933411	chr7:26642781-27691357:.
chr10:21984602:T>C		rs7075508	10	22273531	21984602	T	C	ENSG00000261671	ENSG00000261671	lncRNA			rna_seq	GeneMaskLFCScorer(requested_output=RNA_SEQ)	UBERON:0000995 total RNA-seq	+	total RNA-seq	UBERON:0000995	uterus	tissue	adult	encode	paired	FALSE				-0.0033083	-0.933411	0.933411	chr10:21460314-22508890:.
chr3:49319994:A>G		rs11720542	3	49357427	49319994	A	G	ENSG00000199032	MIR425	miRNA			rna_seq	GeneMaskLFCScorer(requested_output=RNA_SEQ)	UBERON:0000995 total RNA-seq	-	total RNA-seq	UBERON:0000995	uterus	tissue	adult	encode	paired	FALSE				-0.00281382	-0.933411	0.933411	chr3:48795706-49844282:.
chr8:10134151:A>C		rs3885723	8	9991661	10134151	A	C	ENSG00000253230	MIR124-1HG	lncRNA			rna_seq	GeneMaskLFCScorer(requested_output=RNA_SEQ)	UBERON:0000995 gtex Uterus polyA plus RNA-seq	.	polyA plus RNA-seq	UBERON:0000995	uterus	tissue	adult	gtex	paired	FALSE			Uterus	-0.00386286	-0.933411	0.933411	chr8:9609863-10658439:.
chr6:127136115:A>G		rs2503322	6	127457260	127136115	A	G	ENSG00000293110	ENSG00000293110	lncRNA			rna_seq	GeneMaskLFCScorer(requested_output=RNA_SEQ)	UBERON:0000995 gtex Uterus polyA plus RNA-seq	.	polyA plus RNA-seq	UBERON:0000995	uterus	tissue	adult	gtex	paired	FALSE			Uterus	-0.00387764	-0.933411	0.933411	chr6:126611827-127660403:.
chr12:57000339:A>C		rs3803018	12	57394123	57000339	A	C	ENSG00000166856	GPR182	protein_coding			rna_seq	GeneMaskLFCScorer(requested_output=RNA_SEQ)	UBERON:0000995 total RNA-seq	+	total RNA-seq	UBERON:0000995	uterus	tissue	adult	encode	paired	FALSE				-0.00329924	-0.933411	0.933411	chr12:56476051-57524627:.
chr3:49399151:T>C		rs9861027	3	49436584	49399151	T	C	ENSG00000264633	MIR4271	miRNA			rna_seq	GeneMaskLFCScorer(requested_output=RNA_SEQ)	UBERON:0000995 gtex Uterus polyA plus RNA-seq	.	polyA plus RNA-seq	UBERON:0000995	uterus	tissue	adult	gtex	paired	FALSE			Uterus	-0.00388587	-0.933411	0.933411	chr3:48874863-49923439:.
chr17:48429392:T>C		rs77687372	17	46506754	48429392	T	C	ENSG00000293025	ENSG00000293025	lncRNA			rna_seq	GeneMaskLFCScorer(requested_output=RNA_SEQ)	UBERON:0000995 total RNA-seq	-	total RNA-seq	UBERON:0000995	uterus	tissue	adult	encode	paired	FALSE				-0.00282669	-0.933411	0.933411	chr17:47905104-48953680:.
chr1:172301910:T>C		rs16844255	1	172271050	172301910	T	C	ENSG00000224228	ENSG00000224228	lncRNA			rna_seq	GeneMaskLFCScorer(requested_output=RNA_SEQ)	UBERON:0000995 gtex Uterus polyA plus RNA-seq	.	polyA plus RNA-seq	UBERON:0000995	uterus	tissue	adult	gtex	paired	FALSE			Uterus	-0.00387192	-0.933411	0.933411	chr1:171777622-172826198:.
chr10:88451473:A>G		rs10887824	10	90211230	88451473	A	G	ENSG00000234256	PTCD2P2	processed_pseudogene			rna_seq	GeneMaskLFCScorer(requested_output=RNA_SEQ)	UBERON:0000995 gtex Uterus polyA plus RNA-seq	.	polyA plus RNA-seq	UBERON:0000995	uterus	tissue	adult	gtex	paired	FALSE			Uterus	-0.0038743	-0.933411	0.933411	chr10:87927185-88975761:.
chrX:70961257:A>G		rs73214833	X	70181107	70961257	A	G	ENSG00000165349	SLC7A3	protein_coding			rna_seq	GeneMaskLFCScorer(requested_output=RNA_SEQ)	UBERON:0000995 gtex Uterus polyA plus RNA-seq	.	polyA plus RNA-seq	UBERON:0000995	uterus	tissue	adult	gtex	paired	FALSE			Uterus	-0.00388145	-0.933411	0.933411	chrX:70436969-71485545:.
chrX:132266779:A>G		rs5977671	X	131400807	132266779	A	G	ENSG00000228089	PNKDP1	processed_pseudogene			rna_seq	GeneMaskLFCScorer(requested_output=RNA_SEQ)	UBERON:0000995 total RNA-seq	-	total RNA-seq	UBERON:0000995	uterus	tissue	adult	encode	paired	FALSE				-0.00282478	-0.933411	0.933411	chrX:131742491-132791067:.
chr11:30424679:T>C		rs7927979	11	30446226	30424679	T	C	ENSG00000182255	KCNA4	protein_coding			rna_seq	GeneMaskLFCScorer(requested_output=RNA_SEQ)	UBERON:0000995 total RNA-seq	-	total RNA-seq	UBERON:0000995	uterus	tissue	adult	encode	paired	FALSE				-0.00282216	-0.933411	0.933411	chr11:29900391-30948967:.
chr3:49371383:C>G		rs6796147	3	49408816	49371383	C	G	ENSG00000199032	MIR425	miRNA			rna_seq	GeneMaskLFCScorer(requested_output=RNA_SEQ)	UBERON:0000995 total RNA-seq	-	total RNA-seq	UBERON:0000995	uterus	tissue	adult	encode	paired	FALSE				-0.00283289	-0.933411	0.933411	chr3:48847095-49895671:.
chr11:30428196:A>G		rs10835665	11	30449743	30428196	A	G	ENSG00000242353	RPL12P30	processed_pseudogene			rna_seq	GeneMaskLFCScorer(requested_output=RNA_SEQ)	UBERON:0000995 gtex Uterus polyA plus RNA-seq	.	polyA plus RNA-seq	UBERON:0000995	uterus	tissue	adult	gtex	paired	FALSE			Uterus	-0.00385332	-0.933411	0.933411	chr11:29903908-30952484:.
chr3:49879277:T>C		rs7613360	3	49916710	49879277	T	C	ENSG00000207922	ENSG00000207922	miRNA			rna_seq	GeneMaskLFCScorer(requested_output=RNA_SEQ)	UBERON:0000995 total RNA-seq	+	total RNA-seq	UBERON:0000995	uterus	tissue	adult	encode	paired	FALSE				-0.00330543	-0.933411	0.933411	chr3:49354989-50403565:.
chr9:22088095:A>G		rs10738607	9	22088094	22088095	A	G	ENSG00000227443	H3P30	processed_pseudogene			rna_seq	GeneMaskLFCScorer(requested_output=RNA_SEQ)	UBERON:0000995 gtex Uterus polyA plus RNA-seq	.	polyA plus RNA-seq	UBERON:0000995	uterus	tissue	adult	gtex	paired	FALSE			Uterus	-0.0038805	-0.933411	0.933411	chr9:21563807-22612383:.
chr12:15161120:A>G		rs10846154	12	15314054	15161120	A	G	ENSG00000256650	RERG-IT1	lncRNA			rna_seq	GeneMaskLFCScorer(requested_output=RNA_SEQ)	UBERON:0000995 total RNA-seq	-	total RNA-seq	UBERON:0000995	uterus	tissue	adult	encode	paired	FALSE				-0.00281525	-0.933411	0.933411	chr12:14636832-15685408:.
chr8:99182067:T>C		rs35018432	8	100194295	99182067	T	C	ENSG00000271930	ENSG00000271930	lncRNA			rna_seq	GeneMaskLFCScorer(requested_output=RNA_SEQ)	UBERON:0000995 gtex Uterus polyA plus RNA-seq	.	polyA plus RNA-seq	UBERON:0000995	uterus	tissue	adult	gtex	paired	FALSE			Uterus	-0.00387764	-0.933411	0.933411	chr8:98657779-99706355:.
chr17:48199496:A>G		rs8072282	17	46276858	48199496	A	G	ENSG00000284038	MIR10A	miRNA			rna_seq	GeneMaskLFCScorer(requested_output=RNA_SEQ)	UBERON:0000995 total RNA-seq	-	total RNA-seq	UBERON:0000995	uterus	tissue	adult	encode	paired	FALSE				-0.00283289	-0.933411	0.933411	chr17:47675208-48723784:.
chr10:88452058:A>T		rs7899828	10	90211815	88452058	A	T	ENSG00000182333	LIPF	protein_coding			rna_seq	GeneMaskLFCScorer(requested_output=RNA_SEQ)	UBERON:0000995 gtex Uterus polyA plus RNA-seq	.	polyA plus RNA-seq	UBERON:0000995	uterus	tissue	adult	gtex	paired	FALSE			Uterus	-0.00387096	-0.933411	0.933411	chr10:87927770-88976346:.
chr17:48197212:T>C		rs7213876	17	46274574	48197212	T	C	ENSG00000206954	RNU6-1201P	snRNA			rna_seq	GeneMaskLFCScorer(requested_output=RNA_SEQ)	UBERON:0000995 total RNA-seq	-	total RNA-seq	UBERON:0000995	uterus	tissue	adult	encode	paired	FALSE				-0.00283098	-0.933411	0.933411	chr17:47672924-48721500:.
chr8:11477739:A>G		rs11775150	8	11335248	11477739	A	G	ENSG00000227203	SUB1P1	processed_pseudogene			rna_seq	GeneMaskLFCScorer(requested_output=RNA_SEQ)	UBERON:0000995 total RNA-seq	+	total RNA-seq	UBERON:0000995	uterus	tissue	adult	encode	paired	FALSE				-0.00328922	-0.933411	0.933411	chr8:10953451-12002027:.
chr17:48327929:A>G		rs8068128	17	46405291	48327929	A	G	ENSG00000289599	ENSG00000289599	lncRNA			rna_seq	GeneMaskLFCScorer(requested_output=RNA_SEQ)	UBERON:0000995 gtex Uterus polyA plus RNA-seq	.	polyA plus RNA-seq	UBERON:0000995	uterus	tissue	adult	gtex	paired	FALSE			Uterus	-0.00386047	-0.933411	0.933411	chr17:47803641-48852217:.
chr3:50051510:A>G		rs6446197	3	50088943	50051510	A	G	ENSG00000283726	MIR5193	miRNA			rna_seq	GeneMaskLFCScorer(requested_output=RNA_SEQ)	UBERON:0000995 total RNA-seq	-	total RNA-seq	UBERON:0000995	uterus	tissue	adult	encode	paired	FALSE				-0.00282788	-0.933411	0.933411	chr3:49527222-50575798:.
chr6:34207131:A>G		rs1776877	6	34174908	34207131	A	G	ENSG00000266509	MIR3934	miRNA			rna_seq	GeneMaskLFCScorer(requested_output=RNA_SEQ)	UBERON:0000995 total RNA-seq	+	total RNA-seq	UBERON:0000995	uterus	tissue	adult	encode	paired	FALSE				-0.00329018	-0.933411	0.933411	chr6:33682843-34731419:.
chr6:29816508:A>G		rs72846685	6	29784285	29816508	A	G	ENSG00000231130	HLA-T	unprocessed_pseudogene			rna_seq	GeneMaskLFCScorer(requested_output=RNA_SEQ)	UBERON:0000995 gtex Uterus polyA plus RNA-seq	.	polyA plus RNA-seq	UBERON:0000995	uterus	tissue	adult	gtex	paired	FALSE			Uterus	-0.00386047	-0.933411	0.933411	chr6:29292220-30340796:.
chrX:70952411:A>G		rs12835473	X	70172261	70952411	A	G	ENSG00000213706	RHOG2P	processed_pseudogene			rna_seq	GeneMaskLFCScorer(requested_output=RNA_SEQ)	UBERON:0000995 total RNA-seq	+	total RNA-seq	UBERON:0000995	uterus	tissue	adult	encode	paired	FALSE				-0.00332069	-0.933411	0.933411	chrX:70428123-71476699:.
chr8:99333530:A>T		rs3103729	8	100345758	99333530	A	T	ENSG00000254312	MRPL57P7	processed_pseudogene			rna_seq	GeneMaskLFCScorer(requested_output=RNA_SEQ)	UBERON:0000995 gtex Uterus polyA plus RNA-seq	.	polyA plus RNA-seq	UBERON:0000995	uterus	tissue	adult	gtex	paired	FALSE			Uterus	-0.0038867	-0.933411	0.933411	chr8:98809242-99857818:.
chr9:22166972:A>T		rs828579	9	22166971	22166972	A	T	ENSG00000147883	CDKN2B	protein_coding			rna_seq	GeneMaskLFCScorer(requested_output=RNA_SEQ)	UBERON:0000995 total RNA-seq	-	total RNA-seq	UBERON:0000995	uterus	tissue	adult	encode	paired	FALSE				-0.00281739	-0.933411	0.933411	chr9:21642684-22691260:.
chr17:48188071:C>G		rs2305433	17	46265433	48188071	C	G	ENSG00000120068	HOXB8	protein_coding			rna_seq	GeneMaskLFCScorer(requested_output=RNA_SEQ)	UBERON:0000995 total RNA-seq	-	total RNA-seq	UBERON:0000995	uterus	tissue	adult	encode	paired	FALSE				-0.00281262	-0.933411	0.933411	chr17:47663783-48712359:.
chr17:48188071:C>G		rs2305433	17	46265433	48188071	C	G	ENSG00000073861	TBX21	protein_coding			rna_seq	GeneMaskLFCScorer(requested_output=RNA_SEQ)	UBERON:0000995 total RNA-seq	+	total RNA-seq	UBERON:0000995	uterus	tissue	adult	encode	paired	FALSE				-0.00330925	-0.933411	0.933411	chr17:47663783-48712359:.
chr6:19806109:A>G		rs73376662	6	19806340	19806109	A	G	ENSG00000228412	LNC-LBCS	lncRNA			rna_seq	GeneMaskLFCScorer(requested_output=RNA_SEQ)	UBERON:0000995 total RNA-seq	-	total RNA-seq	UBERON:0000995	uterus	tissue	adult	encode	paired	FALSE				-0.00282907	-0.933411	0.933411	chr6:19281821-20330397:.
chr17:48184177:A>G		rs3897986	17	46261539	48184177	A	G	ENSG00000242067	RPL9P28	processed_pseudogene			rna_seq	GeneMaskLFCScorer(requested_output=RNA_SEQ)	UBERON:0000995 gtex Uterus polyA plus RNA-seq	.	polyA plus RNA-seq	UBERON:0000995	uterus	tissue	adult	gtex	paired	FALSE			Uterus	-0.00385523	-0.933411	0.933411	chr17:47659889-48708465:.
chr12:15359683:T>C		rs11056449	12	15512617	15359683	T	C	ENSG00000139053	PDE6H	protein_coding			rna_seq	GeneMaskLFCScorer(requested_output=RNA_SEQ)	UBERON:0000995 gtex Uterus polyA plus RNA-seq	.	polyA plus RNA-seq	UBERON:0000995	uterus	tissue	adult	gtex	paired	FALSE			Uterus	-0.00385141	-0.933411	0.933411	chr12:14835395-15883971:.
chr3:50137915:C>G		rs2526387	3	50175348	50137915	C	G	ENSG00000186792	HYAL3	protein_coding			rna_seq	GeneMaskLFCScorer(requested_output=RNA_SEQ)	UBERON:0000995 total RNA-seq	-	total RNA-seq	UBERON:0000995	uterus	tissue	adult	encode	paired	FALSE				-0.00282168	-0.933411	0.933411	chr3:49613627-50662203:.
chrX:70897038:A>G		rs12558906	X	70116888	70897038	A	G	ENSG00000204165	CXorf65	protein_coding			rna_seq	GeneMaskLFCScorer(requested_output=RNA_SEQ)	UBERON:0000995 total RNA-seq	-	total RNA-seq	UBERON:0000995	uterus	tissue	adult	encode	paired	FALSE				-0.00281382	-0.933411	0.933411	chrX:70372750-71421326:.
chr15:40113708:A>G		rs34079741	15	40405909	40113708	A	G	ENSG00000104081	BMF	protein_coding			rna_seq	GeneMaskLFCScorer(requested_output=RNA_SEQ)	UBERON:0000995 total RNA-seq	-	total RNA-seq	UBERON:0000995	uterus	tissue	adult	encode	paired	FALSE				-0.00283384	-0.933411	0.933411	chr15:39589420-40637996:.
chr15:40102658:A>G		rs675173	15	40394859	40102658	A	G	ENSG00000259288	BUB1B-PAK6	protein_coding			rna_seq	GeneMaskLFCScorer(requested_output=RNA_SEQ)	UBERON:0000995 gtex Uterus polyA plus RNA-seq	.	polyA plus RNA-seq	UBERON:0000995	uterus	tissue	adult	gtex	paired	FALSE			Uterus	-0.00387907	-0.933411	0.933411	chr15:39578370-40626946:.
chr17:20140978:A>G		rs8078716	17	20044291	20140978	A	G	ENSG00000188013	MEIS3P2	processed_pseudogene			rna_seq	GeneMaskLFCScorer(requested_output=RNA_SEQ)	UBERON:0000995 gtex Uterus polyA plus RNA-seq	.	polyA plus RNA-seq	UBERON:0000995	uterus	tissue	adult	gtex	paired	FALSE			Uterus	-0.00385499	-0.933411	0.933411	chr17:19616690-20665266:.
chr9:22115590:A>T		rs1004638	9	22115589	22115590	A	T	ENSG00000215221	UBA52P6	transcribed_processed_pseudogene			rna_seq	GeneMaskLFCScorer(requested_output=RNA_SEQ)	UBERON:0000995 total RNA-seq	+	total RNA-seq	UBERON:0000995	uterus	tissue	adult	encode	paired	FALSE				-0.00330973	-0.933411	0.933411	chr9:21591302-22639878:.
chr6:34216597:T>G		rs141130394	6	34184374	34216597	T	G	ENSG00000124507	PACSIN1	protein_coding			rna_seq	GeneMaskLFCScorer(requested_output=RNA_SEQ)	UBERON:0000995 gtex Uterus polyA plus RNA-seq	.	polyA plus RNA-seq	UBERON:0000995	uterus	tissue	adult	gtex	paired	FALSE			Uterus	-0.0038619	-0.933411	0.933411	chr6:33692309-34740885:.
chr20:32273297:T>C		rs6058611	20	30861100	32273297	T	C	ENSG00000175730	BAK1P1	processed_pseudogene			rna_seq	GeneMaskLFCScorer(requested_output=RNA_SEQ)	UBERON:0000995 gtex Uterus polyA plus RNA-seq	.	polyA plus RNA-seq	UBERON:0000995	uterus	tissue	adult	gtex	paired	FALSE			Uterus	-0.00386357	-0.933411	0.933411	chr20:31749009-32797585:.
chr9:22112600:T>C		rs10511701	9	22112599	22112600	T	C	ENSG00000215221	UBA52P6	transcribed_processed_pseudogene			rna_seq	GeneMaskLFCScorer(requested_output=RNA_SEQ)	UBERON:0000995 gtex Uterus polyA plus RNA-seq	.	polyA plus RNA-seq	UBERON:0000995	uterus	tissue	adult	gtex	paired	FALSE			Uterus	-0.00386763	-0.933411	0.933411	chr9:21588312-22636888:.
chr7:896819:T>C		rs2141275	7	936456	896819	T	C	ENSG00000164850	GPER1	protein_coding			rna_seq	GeneMaskLFCScorer(requested_output=RNA_SEQ)	UBERON:0000995 total RNA-seq	+	total RNA-seq	UBERON:0000995	uterus	tissue	adult	encode	paired	FALSE				-0.00331879	-0.933411	0.933411	chr7:372531-1421107:.
chr6:73819980:A>G		rs3005527	6	74529704	73819980	A	G	ENSG00000235174	RPL39P3	processed_pseudogene			rna_seq	GeneMaskLFCScorer(requested_output=RNA_SEQ)	UBERON:0000995 total RNA-seq	-	total RNA-seq	UBERON:0000995	uterus	tissue	adult	encode	paired	FALSE				-0.00282779	-0.933411	0.933411	chr6:73295692-74344268:.
chr6:151383413:T>C		rs75107694	6	151704548	151383413	T	C	ENSG00000202119	RNU6-302P	snRNA			rna_seq	GeneMaskLFCScorer(requested_output=RNA_SEQ)	UBERON:0000995 gtex Uterus polyA plus RNA-seq	.	polyA plus RNA-seq	UBERON:0000995	uterus	tissue	adult	gtex	paired	FALSE			Uterus	-0.00386524	-0.933411	0.933411	chr6:150859125-151907701:.
chr10:88491745:T>C		rs2576174	10	90251502	88491745	T	C	ENSG00000204022	LIPJ	protein_coding			rna_seq	GeneMaskLFCScorer(requested_output=RNA_SEQ)	UBERON:0000995 gtex Uterus polyA plus RNA-seq	.	polyA plus RNA-seq	UBERON:0000995	uterus	tissue	adult	gtex	paired	FALSE			Uterus	-0.00388193	-0.933411	0.933411	chr10:87967457-89016033:.
chr8:22997628:A>G		rs1541611	8	22855141	22997628	A	G	ENSG00000253390	ENTPD4-DT	lncRNA			rna_seq	GeneMaskLFCScorer(requested_output=RNA_SEQ)	UBERON:0000995 gtex Uterus polyA plus RNA-seq	.	polyA plus RNA-seq	UBERON:0000995	uterus	tissue	adult	gtex	paired	FALSE			Uterus	-0.00388575	-0.933411	0.933411	chr8:22473340-23521916:.
chr12:15362782:T>C		rs11056452	12	15515716	15362782	T	C	ENSG00000111339	ART4	protein_coding			rna_seq	GeneMaskLFCScorer(requested_output=RNA_SEQ)	UBERON:0000995 total RNA-seq	-	total RNA-seq	UBERON:0000995	uterus	tissue	adult	encode	paired	FALSE				-0.00281978	-0.933411	0.933411	chr12:14838494-15887070:.
chr12:57042645:T>C		rs73114457	12	57436429	57042645	T	C	ENSG00000221365	MIR1228	miRNA			rna_seq	GeneMaskLFCScorer(requested_output=RNA_SEQ)	UBERON:0000995 total RNA-seq	+	total RNA-seq	UBERON:0000995	uterus	tissue	adult	encode	paired	FALSE				-0.0033083	-0.933411	0.933411	chr12:56518357-57566933:.
chr15:40103523:A>G		rs12592048	15	40395724	40103523	A	G	ENSG00000244251	ENSG00000244251	processed_pseudogene			rna_seq	GeneMaskLFCScorer(requested_output=RNA_SEQ)	UBERON:0000995 gtex Uterus polyA plus RNA-seq	.	polyA plus RNA-seq	UBERON:0000995	uterus	tissue	adult	gtex	paired	FALSE			Uterus	-0.00386071	-0.933411	0.933411	chr15:39579235-40627811:.
chr8:11130628:A>C		rs4841499	8	10988138	11130628	A	C	ENSG00000280294	ENSG00000280294	TEC			rna_seq	GeneMaskLFCScorer(requested_output=RNA_SEQ)	UBERON:0000995 total RNA-seq	-	total RNA-seq	UBERON:0000995	uterus	tissue	adult	encode	paired	FALSE				-0.00282955	-0.933411	0.933411	chr8:10606340-11654916:.
chr12:102295203:T>G		rs11111237	12	102688981	102295203	T	G	ENSG00000222932	RNU6-172P	snRNA			rna_seq	GeneMaskLFCScorer(requested_output=RNA_SEQ)	UBERON:0000995 total RNA-seq	-	total RNA-seq	UBERON:0000995	uterus	tissue	adult	encode	paired	FALSE				-0.0028131	-0.933411	0.933411	chr12:101770915-102819491:.
chr8:10980951:A>G		rs11779675	8	10838461	10980951	A	G	ENSG00000154319	FAM167A	protein_coding			rna_seq	GeneMaskLFCScorer(requested_output=RNA_SEQ)	UBERON:0000995 total RNA-seq	-	total RNA-seq	UBERON:0000995	uterus	tissue	adult	encode	paired	FALSE				-0.00283551	-0.933411	0.933411	chr8:10456663-11505239:.
chr11:32301313:A>C		rs10835881	11	32322859	32301313	A	C	ENSG00000278045	ENSG00000278045	misc_RNA			rna_seq	GeneMaskLFCScorer(requested_output=RNA_SEQ)	UBERON:0000995 total RNA-seq	+	total RNA-seq	UBERON:0000995	uterus	tissue	adult	encode	paired	FALSE				-0.00331998	-0.933411	0.933411	chr11:31777025-32825601:.
chr4:55150554:C>G		rs7686613	4	56016721	55150554	C	G	ENSG00000272969	ENSG00000272969	lncRNA			rna_seq	GeneMaskLFCScorer(requested_output=RNA_SEQ)	UBERON:0000995 total RNA-seq	+	total RNA-seq	UBERON:0000995	uterus	tissue	adult	encode	paired	FALSE				-0.00330687	-0.933411	0.933411	chr4:54626266-55674842:.
chr6:29819461:A>G		rs2394176	6	29787238	29819461	A	G	ENSG00000235238	SUMO2P1	processed_pseudogene			rna_seq	GeneMaskLFCScorer(requested_output=RNA_SEQ)	UBERON:0000995 total RNA-seq	-	total RNA-seq	UBERON:0000995	uterus	tissue	adult	encode	paired	FALSE				-0.00283003	-0.933411	0.933411	chr6:29295173-30343749:.
chrX:70875509:T>C		rs5936597	X	70095359	70875509	T	C	ENSG00000229324	NUTF2P7	processed_pseudogene			rna_seq	GeneMaskLFCScorer(requested_output=RNA_SEQ)	UBERON:0000995 gtex Uterus polyA plus RNA-seq	.	polyA plus RNA-seq	UBERON:0000995	uterus	tissue	adult	gtex	paired	FALSE			Uterus	-0.00386834	-0.933411	0.933411	chrX:70351221-71399797:.
chr6:29846563:A>G		rs6935644	6	29814340	29846563	A	G	ENSG00000228078	HLA-U	unprocessed_pseudogene			rna_seq	GeneMaskLFCScorer(requested_output=RNA_SEQ)	UBERON:0000995 total RNA-seq	+	total RNA-seq	UBERON:0000995	uterus	tissue	adult	encode	paired	FALSE				-0.00331307	-0.933411	0.933411	chr6:29322275-30370851:.
chr1:22143914:T>C		rs56318008	1	22470407	22143914	T	C	ENSG00000237200	ZBTB40-IT1	lncRNA			rna_seq	GeneMaskLFCScorer(requested_output=RNA_SEQ)	UBERON:0000995 total RNA-seq	+	total RNA-seq	UBERON:0000995	uterus	tissue	adult	encode	paired	FALSE				-0.00331116	-0.933411	0.933411	chr1:21619626-22668202:.
chr6:29820980:C>G		rs35726606	6	29788757	29820980	C	G	ENSG00000204622	HLA-J	transcribed_unprocessed_pseudogene			rna_seq	GeneMaskLFCScorer(requested_output=RNA_SEQ)	UBERON:0000995 total RNA-seq	+	total RNA-seq	UBERON:0000995	uterus	tissue	adult	encode	paired	FALSE				-0.00332451	-0.933411	0.933411	chr6:29296692-30345268:.
chr7:46269299:A>G		rs13247169	7	46308897	46269299	A	G	ENSG00000221971	TTC4P1	processed_pseudogene			rna_seq	GeneMaskLFCScorer(requested_output=RNA_SEQ)	UBERON:0000995 gtex Uterus polyA plus RNA-seq	.	polyA plus RNA-seq	UBERON:0000995	uterus	tissue	adult	gtex	paired	FALSE			Uterus	-0.00385046	-0.933411	0.933411	chr7:45745011-46793587:.
chr1:176602442:A>G		rs10798463	1	176571578	176602442	A	G	ENSG00000273629	U7	snRNA			rna_seq	GeneMaskLFCScorer(requested_output=RNA_SEQ)	UBERON:0000995 gtex Uterus polyA plus RNA-seq	.	polyA plus RNA-seq	UBERON:0000995	uterus	tissue	adult	gtex	paired	FALSE			Uterus	-0.0038805	-0.933411	0.933411	chr1:176078154-177126730:.
chr8:74359199:A>G		rs10093891	8	75271434	74359199	A	G	ENSG00000154589	LY96	protein_coding			rna_seq	GeneMaskLFCScorer(requested_output=RNA_SEQ)	UBERON:0000995 total RNA-seq	+	total RNA-seq	UBERON:0000995	uterus	tissue	adult	encode	paired	FALSE				-0.00329709	-0.933411	0.933411	chr8:73834911-74883487:.
chr12:15319420:T>C		rs12306807	12	15472354	15319420	T	C	ENSG00000134533	RERG	protein_coding			rna_seq	GeneMaskLFCScorer(requested_output=RNA_SEQ)	UBERON:0000995 total RNA-seq	-	total RNA-seq	UBERON:0000995	uterus	tissue	adult	encode	paired	FALSE				-0.00282651	-0.933411	0.933411	chr12:14795132-15843708:.
chr17:48312591:T>C		rs9894812	17	46389953	48312591	T	C	ENSG00000108511	HOXB6	protein_coding			rna_seq	GeneMaskLFCScorer(requested_output=RNA_SEQ)	UBERON:0000995 total RNA-seq	-	total RNA-seq	UBERON:0000995	uterus	tissue	adult	encode	paired	FALSE				-0.00282013	-0.933411	0.933411	chr17:47788303-48836879:.
chr3:49911295:T>C		rs2352984	3	49948728	49911295	T	C	ENSG00000067560	RHOA	protein_coding			rna_seq	GeneMaskLFCScorer(requested_output=RNA_SEQ)	UBERON:0000995 total RNA-seq	-	total RNA-seq	UBERON:0000995	uterus	tissue	adult	encode	paired	FALSE				-0.00281537	-0.933411	0.933411	chr3:49387007-50435583:.
chr6:73819121:T>C		rs3012563	6	74528844	73819121	T	C	ENSG00000217178	FAM136FP	processed_pseudogene			rna_seq	GeneMaskLFCScorer(requested_output=RNA_SEQ)	UBERON:0000995 total RNA-seq	+	total RNA-seq	UBERON:0000995	uterus	tissue	adult	encode	paired	FALSE				-0.00330543	-0.933411	0.933411	chr6:73294833-74343409:.
chr17:20147164:T>C		rs62066865	17	20050477	20147164	T	C	ENSG00000275982	Y_RNA	misc_RNA			rna_seq	GeneMaskLFCScorer(requested_output=RNA_SEQ)	UBERON:0000995 gtex Uterus polyA plus RNA-seq	.	polyA plus RNA-seq	UBERON:0000995	uterus	tissue	adult	gtex	paired	FALSE			Uterus	-0.00388002	-0.933411	0.933411	chr17:19622876-20671452:.
chr10:21858870:T>C		rs2666779	10	22147799	21858870	T	C	ENSG00000261671	ENSG00000261671	lncRNA			rna_seq	GeneMaskLFCScorer(requested_output=RNA_SEQ)	UBERON:0000995 gtex Uterus polyA plus RNA-seq	.	polyA plus RNA-seq	UBERON:0000995	uterus	tissue	adult	gtex	paired	FALSE			Uterus	-0.00385666	-0.933411	0.933411	chr10:21334582-22383158:.
chr8:98978404:A>C		rs11786078	8	99990632	98978404	A	C	ENSG00000253911	ENSG00000253911	lncRNA			rna_seq	GeneMaskLFCScorer(requested_output=RNA_SEQ)	UBERON:0000995 gtex Uterus polyA plus RNA-seq	.	polyA plus RNA-seq	UBERON:0000995	uterus	tissue	adult	gtex	paired	FALSE			Uterus	-0.00388622	-0.933411	0.933411	chr8:98454116-99502692:.
chr2:26960883:A>G		rs12468721	2	27183751	26960883	A	G	ENSG00000200003	RNU6-986P	snRNA			rna_seq	GeneMaskLFCScorer(requested_output=RNA_SEQ)	UBERON:0000995 total RNA-seq	-	total RNA-seq	UBERON:0000995	uterus	tissue	adult	encode	paired	FALSE				-0.0028286	-0.933411	0.933411	chr2:26436595-27485171:.
chr6:74016237:T>C		rs7765706	6	74725953	74016237	T	C	ENSG00000223786	ENSG00000223786	lncRNA			rna_seq	GeneMaskLFCScorer(requested_output=RNA_SEQ)	UBERON:0000995 total RNA-seq	+	total RNA-seq	UBERON:0000995	uterus	tissue	adult	encode	paired	FALSE				-0.0033226	-0.933411	0.933411	chr6:73491949-74540525:.
chr6:29820128:A>G		rs60774155	6	29787905	29820128	A	G	ENSG00000229390	MICD	unprocessed_pseudogene			rna_seq	GeneMaskLFCScorer(requested_output=RNA_SEQ)	UBERON:0000995 total RNA-seq	-	total RNA-seq	UBERON:0000995	uterus	tissue	adult	encode	paired	FALSE				-0.00282478	-0.933411	0.933411	chr6:29295840-30344416:.
chr3:49874016:C>G		rs34654589	3	49911449	49874016	C	G	ENSG00000179564	LSMEM2	protein_coding			rna_seq	GeneMaskLFCScorer(requested_output=RNA_SEQ)	UBERON:0000995 total RNA-seq	+	total RNA-seq	UBERON:0000995	uterus	tissue	adult	encode	paired	FALSE				-0.00331307	-0.933411	0.933411	chr3:49349728-50398304:.
chr11:32310561:A>G		rs1022624	11	32332107	32310561	A	G	ENSG00000135378	PRRG4	protein_coding			rna_seq	GeneMaskLFCScorer(requested_output=RNA_SEQ)	UBERON:0000995 total RNA-seq	+	total RNA-seq	UBERON:0000995	uterus	tissue	adult	encode	paired	FALSE				-0.00330591	-0.933411	0.933411	chr11:31786273-32834849:.
chr6:29842766:A>G		rs4607472	6	29810543	29842766	A	G	ENSG00000278104	ENSG00000278104	misc_RNA			rna_seq	GeneMaskLFCScorer(requested_output=RNA_SEQ)	UBERON:0000995 gtex Uterus polyA plus RNA-seq	.	polyA plus RNA-seq	UBERON:0000995	uterus	tissue	adult	gtex	paired	FALSE			Uterus	-0.00387907	-0.933411	0.933411	chr6:29318478-30367054:.
chr3:49144804:A>G		rs12636030	3	49182237	49144804	A	G	ENSG00000226913	BSN-DT	lncRNA			rna_seq	GeneMaskLFCScorer(requested_output=RNA_SEQ)	UBERON:0000995 gtex Uterus polyA plus RNA-seq	.	polyA plus RNA-seq	UBERON:0000995	uterus	tissue	adult	gtex	paired	FALSE			Uterus	-0.00388336	-0.933411	0.933411	chr3:48620516-49669092:.
chr8:99383857:A>G		rs3103699	8	100396085	99383857	A	G	ENSG00000229625	ENSG00000229625	lncRNA			rna_seq	GeneMaskLFCScorer(requested_output=RNA_SEQ)	UBERON:0000995 total RNA-seq	+	total RNA-seq	UBERON:0000995	uterus	tissue	adult	encode	paired	FALSE				-0.00331211	-0.933411	0.933411	chr8:98859569-99908145:.
chr1:176566002:A>G		rs11806613	1	176535138	176566002	A	G	ENSG00000232463	ENSG00000232463	processed_pseudogene			rna_seq	GeneMaskLFCScorer(requested_output=RNA_SEQ)	UBERON:0000995 gtex Uterus polyA plus RNA-seq	.	polyA plus RNA-seq	UBERON:0000995	uterus	tissue	adult	gtex	paired	FALSE			Uterus	-0.00387526	-0.933411	0.933411	chr1:176041714-177090290:.
chr8:10868954:T>G		rs7840344	8	10726464	10868954	T	G	ENSG00000254839	ENSG00000254839	lncRNA			rna_seq	GeneMaskLFCScorer(requested_output=RNA_SEQ)	UBERON:0000995 total RNA-seq	-	total RNA-seq	UBERON:0000995	uterus	tissue	adult	encode	paired	FALSE				-0.00282383	-0.933411	0.933411	chr8:10344666-11393242:.
chr3:50069786:T>C		rs2624822	3	50107219	50069786	T	C	ENSG00000234667	ACTL11P	unitary_pseudogene			rna_seq	GeneMaskLFCScorer(requested_output=RNA_SEQ)	UBERON:0000995 gtex Uterus polyA plus RNA-seq	.	polyA plus RNA-seq	UBERON:0000995	uterus	tissue	adult	gtex	paired	FALSE			Uterus	-0.00387764	-0.933411	0.933411	chr3:49545498-50594074:.
chrX:70873188:T>C		rs5937008	X	70093038	70873188	T	C	ENSG00000230629	RPS23P8	processed_pseudogene			rna_seq	GeneMaskLFCScorer(requested_output=RNA_SEQ)	UBERON:0000995 total RNA-seq	+	total RNA-seq	UBERON:0000995	uterus	tissue	adult	encode	paired	FALSE				-0.00331032	-0.933411	0.933411	chrX:70348900-71397476:.
chr17:20115528:T>C		rs2042046	17	20018841	20115528	T	C	ENSG00000225681	ENSG00000225681	transcribed_processed_pseudogene			rna_seq	GeneMaskLFCScorer(requested_output=RNA_SEQ)	UBERON:0000995 total RNA-seq	+	total RNA-seq	UBERON:0000995	uterus	tissue	adult	encode	paired	FALSE				-0.00329542	-0.933411	0.933411	chr17:19591240-20639816:.
chr1:168994984:A>C		rs115729201	1	168964222	168994984	A	C	ENSG00000198734	F5	protein_coding			rna_seq	GeneMaskLFCScorer(requested_output=RNA_SEQ)	UBERON:0000995 total RNA-seq	-	total RNA-seq	UBERON:0000995	uterus	tissue	adult	encode	paired	FALSE				-0.00283432	-0.933411	0.933411	chr1:168470696-169519272:.
chr15:40086655:C>G		rs571065	15	40378856	40086655	C	G	ENSG00000137812	KNL1	protein_coding			rna_seq	GeneMaskLFCScorer(requested_output=RNA_SEQ)	UBERON:0000995 total RNA-seq	+	total RNA-seq	UBERON:0000995	uterus	tissue	adult	encode	paired	FALSE				-0.00331307	-0.933411	0.933411	chr15:39562367-40610943:.
chr6:73815856:A>G		rs1550227	6	74525579	73815856	A	G	ENSG00000290002	ENSG00000290002	lncRNA			rna_seq	GeneMaskLFCScorer(requested_output=RNA_SEQ)	UBERON:0000995 total RNA-seq	-	total RNA-seq	UBERON:0000995	uterus	tissue	adult	encode	paired	FALSE				-0.00281525	-0.933411	0.933411	chr6:73291568-74340144:.
chr9:22116221:T>C		rs1537376	9	22116220	22116221	T	C	ENSG00000274055	ENSG00000274055	misc_RNA			rna_seq	GeneMaskLFCScorer(requested_output=RNA_SEQ)	UBERON:0000995 gtex Uterus polyA plus RNA-seq	.	polyA plus RNA-seq	UBERON:0000995	uterus	tissue	adult	gtex	paired	FALSE			Uterus	-0.00388575	-0.933411	0.933411	chr9:21591933-22640509:.
chr2:112801309:A>G		rs11676014	2	113558886	112801309	A	G	ENSG00000169607	CKAP2L	protein_coding			rna_seq	GeneMaskLFCScorer(requested_output=RNA_SEQ)	UBERON:0000995 gtex Uterus polyA plus RNA-seq	.	polyA plus RNA-seq	UBERON:0000995	uterus	tissue	adult	gtex	paired	FALSE			Uterus	-0.00385094	-0.933411	0.933411	chr2:112277021-113325597:.
chr17:20288547:C>G		rs77449863	17	20191860	20288547	C	G	ENSG00000235546	ENSG00000235546	processed_pseudogene			rna_seq	GeneMaskLFCScorer(requested_output=RNA_SEQ)	UBERON:0000995 gtex Uterus polyA plus RNA-seq	.	polyA plus RNA-seq	UBERON:0000995	uterus	tissue	adult	gtex	paired	FALSE			Uterus	-0.00388193	-0.933411	0.933411	chr17:19764259-20812835:.
chr6:29848207:T>G		rs2894118	6	29815984	29848207	T	G	ENSG00000234127	TRIM26	protein_coding			rna_seq	GeneMaskLFCScorer(requested_output=RNA_SEQ)	UBERON:0000995 total RNA-seq	-	total RNA-seq	UBERON:0000995	uterus	tissue	adult	encode	paired	FALSE				-0.00282967	-0.933411	0.933411	chr6:29323919-30372495:.
chr8:99386442:A>G		rs3103698	8	100398670	99386442	A	G	ENSG00000164919	COX6C	protein_coding			rna_seq	GeneMaskLFCScorer(requested_output=RNA_SEQ)	UBERON:0000995 total RNA-seq	-	total RNA-seq	UBERON:0000995	uterus	tissue	adult	encode	paired	FALSE				-0.0028125	-0.933411	0.933411	chr8:98862154-99910730:.
chr11:30270629:T>G		rs11031024	11	30292176	30270629	T	G	ENSG00000066382	MPPED2	protein_coding			rna_seq	GeneMaskLFCScorer(requested_output=RNA_SEQ)	UBERON:0000995 total RNA-seq	-	total RNA-seq	UBERON:0000995	uterus	tissue	adult	encode	paired	FALSE				-0.00283694	-0.933411	0.933411	chr11:29746341-30794917:.
chr1:176679942:T>G		rs10494500	1	176649078	176679942	T	G	ENSG00000286754	ENSG00000286754	lncRNA			rna_seq	GeneMaskLFCScorer(requested_output=RNA_SEQ)	UBERON:0000995 gtex Uterus polyA plus RNA-seq	.	polyA plus RNA-seq	UBERON:0000995	uterus	tissue	adult	gtex	paired	FALSE			Uterus	-0.00387955	-0.933411	0.933411	chr1:176155654-177204230:.
chr17:20268211:T>C		rs2158472	17	20171524	20268211	T	C	ENSG00000235546	ENSG00000235546	processed_pseudogene			rna_seq	GeneMaskLFCScorer(requested_output=RNA_SEQ)	UBERON:0000995 gtex Uterus polyA plus RNA-seq	.	polyA plus RNA-seq	UBERON:0000995	uterus	tissue	adult	gtex	paired	FALSE			Uterus	-0.00386429	-0.933411	0.933411	chr17:19743923-20792499:.
chr6:19803631:T>G		rs77486465	6	19803862	19803631	T	G	ENSG00000218643	RPL5P20	processed_pseudogene			rna_seq	GeneMaskLFCScorer(requested_output=RNA_SEQ)	UBERON:0000995 gtex Uterus polyA plus RNA-seq	.	polyA plus RNA-seq	UBERON:0000995	uterus	tissue	adult	gtex	paired	FALSE			Uterus	-0.00387287	-0.933411	0.933411	chr6:19279343-20327919:.
chr12:102295072:A>G		rs11111236	12	102688850	102295072	A	G	ENSG00000201168	RNA5SP368	rRNA_pseudogene			rna_seq	GeneMaskLFCScorer(requested_output=RNA_SEQ)	UBERON:0000995 gtex Uterus polyA plus RNA-seq	.	polyA plus RNA-seq	UBERON:0000995	uterus	tissue	adult	gtex	paired	FALSE			Uterus	-0.00388575	-0.933411	0.933411	chr12:101770784-102819360:.
chr3:49397810:C>G		rs6785045	3	49435243	49397810	C	G	ENSG00000164076	CAMKV	protein_coding			rna_seq	GeneMaskLFCScorer(requested_output=RNA_SEQ)	UBERON:0000995 gtex Uterus polyA plus RNA-seq	.	polyA plus RNA-seq	UBERON:0000995	uterus	tissue	adult	gtex	paired	FALSE			Uterus	-0.00387812	-0.933411	0.933411	chr3:48873522-49922098:.
chr14:92602076:T>C		rs11160078	14	93068421	92602076	T	C	ENSG00000140090	SLC24A4	protein_coding			rna_seq	GeneMaskLFCScorer(requested_output=RNA_SEQ)	UBERON:0000995 total RNA-seq	+	total RNA-seq	UBERON:0000995	uterus	tissue	adult	encode	paired	FALSE				-0.0033083	-0.933411	0.933411	chr14:92077788-93126364:.
chr17:20011086:A>T		rs1860302	17	19914399	20011086	A	T	ENSG00000263976	YWHAEP3	processed_pseudogene			rna_seq	GeneMaskLFCScorer(requested_output=RNA_SEQ)	UBERON:0000995 gtex Uterus polyA plus RNA-seq	.	polyA plus RNA-seq	UBERON:0000995	uterus	tissue	adult	gtex	paired	FALSE			Uterus	-0.00386715	-0.933411	0.933411	chr17:19486798-20535374:.
chr8:99133355:T>C		rs4366054	8	100145583	99133355	T	C	ENSG00000164920	OSR2	protein_coding			rna_seq	GeneMaskLFCScorer(requested_output=RNA_SEQ)	UBERON:0000995 total RNA-seq	+	total RNA-seq	UBERON:0000995	uterus	tissue	adult	encode	paired	FALSE				-0.00330722	-0.933411	0.933411	chr8:98609067-99657643:.
chr6:19705891:T>C		rs7740281	6	19706122	19705891	T	C	ENSG00000231662	ENSG00000231662	lncRNA			rna_seq	GeneMaskLFCScorer(requested_output=RNA_SEQ)	UBERON:0000995 total RNA-seq	-	total RNA-seq	UBERON:0000995	uterus	tissue	adult	encode	paired	FALSE				-0.00283957	-0.933411	0.933411	chr6:19181603-20230179:.
chr3:49984859:A>G		rs4688690	3	50022292	49984859	A	G	ENSG00000164078	MST1R	protein_coding			rna_seq	GeneMaskLFCScorer(requested_output=RNA_SEQ)	UBERON:0000995 total RNA-seq	-	total RNA-seq	UBERON:0000995	uterus	tissue	adult	encode	paired	FALSE				-0.00281215	-0.933411	0.933411	chr3:49460571-50509147:.
chr17:20183249:A>G		rs2703800	17	20086562	20183249	A	G	ENSG00000189423	USP32P3	transcribed_unprocessed_pseudogene			rna_seq	GeneMaskLFCScorer(requested_output=RNA_SEQ)	UBERON:0000995 total RNA-seq	+	total RNA-seq	UBERON:0000995	uterus	tissue	adult	encode	paired	FALSE				-0.0033114	-0.933411	0.933411	chr17:19658961-20707537:.
chr8:10017711:C>G		rs34427895	8	9875221	10017711	C	G	ENSG00000285237	PRSS52P	unprocessed_pseudogene			rna_seq	GeneMaskLFCScorer(requested_output=RNA_SEQ)	UBERON:0000995 gtex Uterus polyA plus RNA-seq	.	polyA plus RNA-seq	UBERON:0000995	uterus	tissue	adult	gtex	paired	FALSE			Uterus	-0.00386763	-0.933411	0.933411	chr8:9493423-10541999:.
chr6:74003751:A>G		rs9343094	6	74713467	74003751	A	G	ENSG00000223786	ENSG00000223786	lncRNA			rna_seq	GeneMaskLFCScorer(requested_output=RNA_SEQ)	UBERON:0000995 total RNA-seq	+	total RNA-seq	UBERON:0000995	uterus	tissue	adult	encode	paired	FALSE				-0.0033083	-0.933411	0.933411	chr6:73479463-74528039:.
chr22:32712072:C>G		rs7291198	22	33108058	32712072	C	G	ENSG00000274617	ENSG00000274617	misc_RNA			rna_seq	GeneMaskLFCScorer(requested_output=RNA_SEQ)	UBERON:0000995 gtex Uterus polyA plus RNA-seq	.	polyA plus RNA-seq	UBERON:0000995	uterus	tissue	adult	gtex	paired	FALSE			Uterus	-0.00388002	-0.933411	0.933411	chr22:32187784-33236360:.
chr4:55129812:T>C		rs36146043	4	55995979	55129812	T	C	ENSG00000272969	ENSG00000272969	lncRNA			rna_seq	GeneMaskLFCScorer(requested_output=RNA_SEQ)	UBERON:0000995 total RNA-seq	+	total RNA-seq	UBERON:0000995	uterus	tissue	adult	encode	paired	FALSE				-0.00329781	-0.933411	0.933411	chr4:54605524-55654100:.
chr19:8677131:T>C		rs2967685	19	8786966	8677131	T	C	ENSG00000269386	RAB11B-AS1	lncRNA			rna_seq	GeneMaskLFCScorer(requested_output=RNA_SEQ)	UBERON:0000995 total RNA-seq	-	total RNA-seq	UBERON:0000995	uterus	tissue	adult	encode	paired	FALSE				-0.00283194	-0.933411	0.933411	chr19:8152843-9201419:.
chr17:65847104:T>C		rs112404187	17	63843222	65847104	T	C	ENSG00000154229	PRKCA	protein_coding			rna_seq	GeneMaskLFCScorer(requested_output=RNA_SEQ)	UBERON:0000995 total RNA-seq	+	total RNA-seq	UBERON:0000995	uterus	tissue	adult	encode	paired	FALSE				-0.00330734	-0.933411	0.933411	chr17:65322816-66371392:.
chrX:71088370:A>G		rs12841062	X	70308220	71088370	A	G	ENSG00000204165	CXorf65	protein_coding			rna_seq	GeneMaskLFCScorer(requested_output=RNA_SEQ)	UBERON:0000995 gtex Uterus polyA plus RNA-seq	.	polyA plus RNA-seq	UBERON:0000995	uterus	tissue	adult	gtex	paired	FALSE			Uterus	-0.00388145	-0.933411	0.933411	chrX:70564082-71612658:.
chr12:57045433:T>C		rs17119386	12	57439217	57045433	T	C	ENSG00000166856	GPR182	protein_coding			rna_seq	GeneMaskLFCScorer(requested_output=RNA_SEQ)	UBERON:0000995 total RNA-seq	+	total RNA-seq	UBERON:0000995	uterus	tissue	adult	encode	paired	FALSE				-0.0033021	-0.933411	0.933411	chr12:56521145-57569721:.
chr6:29955407:T>C		rs115644852	6	29923184	29955407	T	C	ENSG00000278104	ENSG00000278104	misc_RNA			rna_seq	GeneMaskLFCScorer(requested_output=RNA_SEQ)	UBERON:0000995 gtex Uterus polyA plus RNA-seq	.	polyA plus RNA-seq	UBERON:0000995	uterus	tissue	adult	gtex	paired	FALSE			Uterus	-0.00387192	-0.933411	0.933411	chr6:29431119-30479695:.
chr6:29955407:T>C		rs115644852	6	29923184	29955407	T	C	ENSG00000270604	HCG17	lncRNA			rna_seq	GeneMaskLFCScorer(requested_output=RNA_SEQ)	UBERON:0000995 gtex Uterus polyA plus RNA-seq	.	polyA plus RNA-seq	UBERON:0000995	uterus	tissue	adult	gtex	paired	FALSE			Uterus	-0.00387383	-0.933411	0.933411	chr6:29431119-30479695:.
chr4:55127748:T>C		rs1551641	4	55993915	55127748	T	C	ENSG00000109255	NMU	protein_coding			rna_seq	GeneMaskLFCScorer(requested_output=RNA_SEQ)	UBERON:0000995 total RNA-seq	-	total RNA-seq	UBERON:0000995	uterus	tissue	adult	encode	paired	FALSE				-0.00283194	-0.933411	0.933411	chr4:54603460-55652036:.
chrX:70943422:A>T		rs4403555	X	70163272	70943422	A	T	ENSG00000227536	SOCS5P4	processed_pseudogene			rna_seq	GeneMaskLFCScorer(requested_output=RNA_SEQ)	UBERON:0000995 total RNA-seq	-	total RNA-seq	UBERON:0000995	uterus	tissue	adult	encode	paired	FALSE				-0.00282812	-0.933411	0.933411	chrX:70419134-71467710:.
chr6:34230254:T>C		rs56410019	6	34198031	34230254	T	C	ENSG00000161896	IP6K3	protein_coding			rna_seq	GeneMaskLFCScorer(requested_output=RNA_SEQ)	UBERON:0000995 total RNA-seq	-	total RNA-seq	UBERON:0000995	uterus	tissue	adult	encode	paired	FALSE				-0.00282145	-0.933411	0.933411	chr6:33705966-34754542:.
chr6:151372473:T>C		rs9371214	6	151693608	151372473	T	C	ENSG00000120262	CCDC170	protein_coding			rna_seq	GeneMaskLFCScorer(requested_output=RNA_SEQ)	UBERON:0000995 total RNA-seq	+	total RNA-seq	UBERON:0000995	uterus	tissue	adult	encode	paired	FALSE				-0.00330401	-0.933411	0.933411	chr6:150848185-151896761:.
chr8:99040325:A>G		rs10094807	8	100052553	99040325	A	G	ENSG00000253415	ENSG00000253415	processed_pseudogene			rna_seq	GeneMaskLFCScorer(requested_output=RNA_SEQ)	UBERON:0000995 gtex Uterus polyA plus RNA-seq	.	polyA plus RNA-seq	UBERON:0000995	uterus	tissue	adult	gtex	paired	FALSE			Uterus	-0.00385571	-0.933411	0.933411	chr8:98516037-99564613:.
chr14:92635602:A>C		rs55977629	14	93101947	92635602	A	C	ENSG00000100604	CHGA	protein_coding			rna_seq	GeneMaskLFCScorer(requested_output=RNA_SEQ)	UBERON:0000995 total RNA-seq	+	total RNA-seq	UBERON:0000995	uterus	tissue	adult	encode	paired	FALSE				-0.0033226	-0.933411	0.933411	chr14:92111314-93159890:.
chr3:50040788:T>C		rs7430334	3	50078221	50040788	T	C	ENSG00000230698	ENSG00000230698	lncRNA			rna_seq	GeneMaskLFCScorer(requested_output=RNA_SEQ)	UBERON:0000995 gtex Uterus polyA plus RNA-seq	.	polyA plus RNA-seq	UBERON:0000995	uterus	tissue	adult	gtex	paired	FALSE			Uterus	-0.00386667	-0.933411	0.933411	chr3:49516500-50565076:.
chr3:50040788:T>C		rs7430334	3	50078221	50040788	T	C	ENSG00000228008	ENSG00000228008	lncRNA			rna_seq	GeneMaskLFCScorer(requested_output=RNA_SEQ)	UBERON:0000995 gtex Uterus polyA plus RNA-seq	.	polyA plus RNA-seq	UBERON:0000995	uterus	tissue	adult	gtex	paired	FALSE			Uterus	-0.00385857	-0.933411	0.933411	chr3:49516500-50565076:.
chr17:48103362:T>C		rs4794447	17	46180724	48103362	T	C	ENSG00000233101	HOXB-AS3	lncRNA			rna_seq	GeneMaskLFCScorer(requested_output=RNA_SEQ)	UBERON:0000995 total RNA-seq	+	total RNA-seq	UBERON:0000995	uterus	tissue	adult	encode	paired	FALSE				-0.00330496	-0.933411	0.933411	chr17:47579074-48627650:.
chr7:23529410:A>G		rs62468822	7	23569029	23529410	A	G	ENSG00000196335	STK31	protein_coding			rna_seq	GeneMaskLFCScorer(requested_output=RNA_SEQ)	UBERON:0000995 total RNA-seq	+	total RNA-seq	UBERON:0000995	uterus	tissue	adult	encode	paired	FALSE				-0.00332308	-0.933411	0.933411	chr7:23005122-24053698:.
chr2:11605877:A>G		rs34532804	2	11746003	11605877	A	G	ENSG00000226080	RPL6P4	processed_pseudogene			rna_seq	GeneMaskLFCScorer(requested_output=RNA_SEQ)	UBERON:0000995 gtex Uterus polyA plus RNA-seq	.	polyA plus RNA-seq	UBERON:0000995	uterus	tissue	adult	gtex	paired	FALSE			Uterus	-0.0038538	-0.933411	0.933411	chr2:11081589-12130165:.
chr9:133370796:A>C		rs56343119	9	136237672	133370796	A	C	ENSG00000123453	SARDH	protein_coding			rna_seq	GeneMaskLFCScorer(requested_output=RNA_SEQ)	UBERON:0000995 total RNA-seq	-	total RNA-seq	UBERON:0000995	uterus	tissue	adult	encode	paired	FALSE				-0.00282335	-0.933411	0.933411	chr9:132846508-133895084:.
chr17:48359259:T>C		rs7215230	17	46436621	48359259	T	C	ENSG00000167183	PRR15L	protein_coding			rna_seq	GeneMaskLFCScorer(requested_output=RNA_SEQ)	UBERON:0000995 total RNA-seq	-	total RNA-seq	UBERON:0000995	uterus	tissue	adult	encode	paired	FALSE				-0.00283623	-0.933411	0.933411	chr17:47834971-48883547:.
chr3:49260772:T>C		rs4955417	3	49298205	49260772	T	C	ENSG00000145020	AMT	protein_coding			rna_seq	GeneMaskLFCScorer(requested_output=RNA_SEQ)	UBERON:0000995 total RNA-seq	-	total RNA-seq	UBERON:0000995	uterus	tissue	adult	encode	paired	FALSE				-0.00283718	-0.933411	0.933411	chr3:48736484-49785060:.
chr6:127174147:A>G		rs9491704	6	127495292	127174147	A	G	ENSG00000293110	ENSG00000293110	lncRNA			rna_seq	GeneMaskLFCScorer(requested_output=RNA_SEQ)	UBERON:0000995 gtex Uterus polyA plus RNA-seq	.	polyA plus RNA-seq	UBERON:0000995	uterus	tissue	adult	gtex	paired	FALSE			Uterus	-0.00387955	-0.933411	0.933411	chr6:126649859-127698435:.
chr3:50195884:T>C		rs13064381	3	50233317	50195884	T	C	ENSG00000207922	ENSG00000207922	miRNA			rna_seq	GeneMaskLFCScorer(requested_output=RNA_SEQ)	UBERON:0000995 gtex Uterus polyA plus RNA-seq	.	polyA plus RNA-seq	UBERON:0000995	uterus	tissue	adult	gtex	paired	FALSE			Uterus	-0.00388527	-0.933411	0.933411	chr3:49671596-50720172:.
chr6:73798006:T>C		rs7745364	6	74507729	73798006	T	C	ENSG00000217178	FAM136FP	processed_pseudogene			rna_seq	GeneMaskLFCScorer(requested_output=RNA_SEQ)	UBERON:0000995 total RNA-seq	+	total RNA-seq	UBERON:0000995	uterus	tissue	adult	encode	paired	FALSE				-0.00328827	-0.933411	0.933411	chr6:73273718-74322294:.
chr6:152339702:T>G		rs9371587	6	152660837	152339702	T	G	ENSG00000284615	ENSG00000284615	lncRNA			rna_seq	GeneMaskLFCScorer(requested_output=RNA_SEQ)	UBERON:0000995 gtex Uterus polyA plus RNA-seq	.	polyA plus RNA-seq	UBERON:0000995	uterus	tissue	adult	gtex	paired	FALSE			Uterus	-0.00387859	-0.933411	0.933411	chr6:151815414-152863990:.
chr6:152289837:A>G		rs13211170	6	152610972	152289837	A	G	ENSG00000284615	ENSG00000284615	lncRNA			rna_seq	GeneMaskLFCScorer(requested_output=RNA_SEQ)	UBERON:0000995 gtex Uterus polyA plus RNA-seq	.	polyA plus RNA-seq	UBERON:0000995	uterus	tissue	adult	gtex	paired	FALSE			Uterus	-0.00388288	-0.933411	0.933411	chr6:151765549-152814125:.
chr8:11576271:T>C		rs2409797	8	11433780	11576271	T	C	ENSG00000254839	ENSG00000254839	lncRNA			rna_seq	GeneMaskLFCScorer(requested_output=RNA_SEQ)	UBERON:0000995 total RNA-seq	-	total RNA-seq	UBERON:0000995	uterus	tissue	adult	encode	paired	FALSE				-0.00281858	-0.933411	0.933411	chr8:11051983-12100559:.
chr6:73862377:A>G		rs3012558	6	74572088	73862377	A	G	ENSG00000164430	CGAS	protein_coding			rna_seq	GeneMaskLFCScorer(requested_output=RNA_SEQ)	UBERON:0000995 total RNA-seq	-	total RNA-seq	UBERON:0000995	uterus	tissue	adult	encode	paired	FALSE				-0.00282264	-0.933411	0.933411	chr6:73338089-74386665:.
chr2:11544189:T>C		rs4669747	2	11684315	11544189	T	C	ENSG00000251718	RNU2-13P	snRNA			rna_seq	GeneMaskLFCScorer(requested_output=RNA_SEQ)	UBERON:0000995 total RNA-seq	+	total RNA-seq	UBERON:0000995	uterus	tissue	adult	encode	paired	FALSE				-0.00329256	-0.933411	0.933411	chr2:11019901-12068477:.
chr6:29845704:T>C		rs60108193	6	29813481	29845704	T	C	ENSG00000239257	RPL23AP1	transcribed_processed_pseudogene			rna_seq	GeneMaskLFCScorer(requested_output=RNA_SEQ)	UBERON:0000995 total RNA-seq	-	total RNA-seq	UBERON:0000995	uterus	tissue	adult	encode	paired	FALSE				-0.00282574	-0.933411	0.933411	chr6:29321416-30369992:.
chr8:99044302:C>G		rs3922710	8	100056530	99044302	C	G	ENSG00000216069	MIR875	miRNA			rna_seq	GeneMaskLFCScorer(requested_output=RNA_SEQ)	UBERON:0000995 gtex Uterus polyA plus RNA-seq	.	polyA plus RNA-seq	UBERON:0000995	uterus	tissue	adult	gtex	paired	FALSE			Uterus	-0.00386429	-0.933411	0.933411	chr8:98520014-99568590:.
chr2:27066047:T>C		rs1078809	2	27288915	27066047	T	C	ENSG00000157884	CIB4	protein_coding			rna_seq	GeneMaskLFCScorer(requested_output=RNA_SEQ)	UBERON:0000995 total RNA-seq	-	total RNA-seq	UBERON:0000995	uterus	tissue	adult	encode	paired	FALSE				-0.00283909	-0.933411	0.933411	chr2:26541759-27590335:.
chr10:21963160:T>C		rs2807968	10	22252089	21963160	T	C	ENSG00000286810	ENSG00000286810	lncRNA			rna_seq	GeneMaskLFCScorer(requested_output=RNA_SEQ)	UBERON:0000995 gtex Uterus polyA plus RNA-seq	.	polyA plus RNA-seq	UBERON:0000995	uterus	tissue	adult	gtex	paired	FALSE			Uterus	-0.0038774	-0.933411	0.933411	chr10:21438872-22487448:.
chr6:31360768:A>T		rs9366782	6	31328545	31360768	A	T	ENSG00000288587	ENSG00000288587	lncRNA			rna_seq	GeneMaskLFCScorer(requested_output=RNA_SEQ)	UBERON:0000995 total RNA-seq	+	total RNA-seq	UBERON:0000995	uterus	tissue	adult	encode	paired	FALSE				-0.00331128	-0.933411	0.933411	chr6:30836480-31885056:.
chr10:94718851:A>C		rs12771899	10	96478608	94718851	A	C	ENSG00000138115	CYP2C8	protein_coding			rna_seq	GeneMaskLFCScorer(requested_output=RNA_SEQ)	UBERON:0000995 total RNA-seq	-	total RNA-seq	UBERON:0000995	uterus	tissue	adult	encode	paired	FALSE				-0.00283527	-0.933411	0.933411	chr10:94194563-95243139:.
chrX:71113178:A>G		rs7065515	X	70333028	71113178	A	G	ENSG00000215120	SOCS6P1	processed_pseudogene			rna_seq	GeneMaskLFCScorer(requested_output=RNA_SEQ)	UBERON:0000995 gtex Uterus polyA plus RNA-seq	.	polyA plus RNA-seq	UBERON:0000995	uterus	tissue	adult	gtex	paired	FALSE			Uterus	-0.00385571	-0.933411	0.933411	chrX:70588890-71637466:.
chr2:202393469:T>C		rs72925043	2	203258192	202393469	T	C	ENSG00000233579	KRT8P15	processed_pseudogene			rna_seq	GeneMaskLFCScorer(requested_output=RNA_SEQ)	UBERON:0000995 total RNA-seq	-	total RNA-seq	UBERON:0000995	uterus	tissue	adult	encode	paired	FALSE				-0.00283432	-0.933411	0.933411	chr2:201869181-202917757:.
chr6:29947574:T>G		rs72845119	6	29915351	29947574	T	G	ENSG00000204642	HLA-F	protein_coding			rna_seq	GeneMaskLFCScorer(requested_output=RNA_SEQ)	UBERON:0000995 total RNA-seq	+	total RNA-seq	UBERON:0000995	uterus	tissue	adult	encode	paired	FALSE				-0.00331545	-0.933411	0.933411	chr6:29423286-30471862:.
chr3:50122411:T>C		rs2071207	3	50159844	50122411	T	C	ENSG00000187492	CDHR4	protein_coding			rna_seq	GeneMaskLFCScorer(requested_output=RNA_SEQ)	UBERON:0000995 total RNA-seq	-	total RNA-seq	UBERON:0000995	uterus	tissue	adult	encode	paired	FALSE				-0.00281668	-0.933411	0.933411	chr3:49598123-50646699:.
chr12:95222309:T>G		rs1488643	12	95616085	95222309	T	G	ENSG00000202470	Y_RNA	misc_RNA			rna_seq	GeneMaskLFCScorer(requested_output=RNA_SEQ)	UBERON:0000995 total RNA-seq	+	total RNA-seq	UBERON:0000995	uterus	tissue	adult	encode	paired	FALSE				-0.00331092	-0.933411	0.933411	chr12:94698021-95746597:.
chr2:213108794:T>C		rs59285261	2	213973518	213108794	T	C	ENSG00000196096	SPAG16-DT	lncRNA			rna_seq	GeneMaskLFCScorer(requested_output=RNA_SEQ)	UBERON:0000995 gtex Uterus polyA plus RNA-seq	.	polyA plus RNA-seq	UBERON:0000995	uterus	tissue	adult	gtex	paired	FALSE			Uterus	-0.00386095	-0.933411	0.933411	chr2:212584506-213633082:.
chr2:112795588:T>G		rs12711741	2	113553165	112795588	T	G	ENSG00000180152	XIAPP3	processed_pseudogene			rna_seq	GeneMaskLFCScorer(requested_output=RNA_SEQ)	UBERON:0000995 total RNA-seq	+	total RNA-seq	UBERON:0000995	uterus	tissue	adult	encode	paired	FALSE				-0.00332117	-0.933411	0.933411	chr2:112271300-113319876:.
chr2:112795101:A>T		rs13009294	2	113552678	112795101	A	T	ENSG00000136688	IL36G	protein_coding			rna_seq	GeneMaskLFCScorer(requested_output=RNA_SEQ)	UBERON:0000995 gtex Uterus polyA plus RNA-seq	.	polyA plus RNA-seq	UBERON:0000995	uterus	tissue	adult	gtex	paired	FALSE			Uterus	-0.00386524	-0.933411	0.933411	chr2:112270813-113319389:.
chr2:27145435:A>G		rs4665950	2	27368303	27145435	A	G	ENSG00000163794	UCN	protein_coding			rna_seq	GeneMaskLFCScorer(requested_output=RNA_SEQ)	UBERON:0000995 total RNA-seq	-	total RNA-seq	UBERON:0000995	uterus	tissue	adult	encode	paired	FALSE				-0.00281239	-0.933411	0.933411	chr2:26621147-27669723:.
chr13:50456608:C>G		rs17074358	13	51030744	50456608	C	G	ENSG00000286191	ENSG00000286191	lncRNA			rna_seq	GeneMaskLFCScorer(requested_output=RNA_SEQ)	UBERON:0000995 total RNA-seq	-	total RNA-seq	UBERON:0000995	uterus	tissue	adult	encode	paired	FALSE				-0.00282955	-0.933411	0.933411	chr13:49932320-50980896:.
chr12:95318919:A>C		rs4762173	12	95712695	95318919	A	C	ENSG00000289437	ENSG00000289437	lncRNA			rna_seq	GeneMaskLFCScorer(requested_output=RNA_SEQ)	UBERON:0000995 gtex Uterus polyA plus RNA-seq	.	polyA plus RNA-seq	UBERON:0000995	uterus	tissue	adult	gtex	paired	FALSE			Uterus	-0.00387335	-0.933411	0.933411	chr12:94794631-95843207:.
chr13:50426561:A>G		rs9568407	13	51000697	50426561	A	G	ENSG00000200064	RNY4P9	misc_RNA			rna_seq	GeneMaskLFCScorer(requested_output=RNA_SEQ)	UBERON:0000995 gtex Uterus polyA plus RNA-seq	.	polyA plus RNA-seq	UBERON:0000995	uterus	tissue	adult	gtex	paired	FALSE			Uterus	-0.00387335	-0.933411	0.933411	chr13:49902273-50950849:.
chr12:57005772:T>C		rs7972615	12	57399556	57005772	T	C	ENSG00000139547	RDH16	protein_coding			rna_seq	GeneMaskLFCScorer(requested_output=RNA_SEQ)	UBERON:0000995 total RNA-seq	-	total RNA-seq	UBERON:0000995	uterus	tissue	adult	encode	paired	FALSE				-0.00282288	-0.933411	0.933411	chr12:56481484-57530060:.
chr7:25823113:T>G		rs2893220	7	25862733	25823113	T	G	ENSG00000239622	ENSG00000239622	processed_pseudogene			rna_seq	GeneMaskLFCScorer(requested_output=RNA_SEQ)	UBERON:0000995 gtex Uterus polyA plus RNA-seq	.	polyA plus RNA-seq	UBERON:0000995	uterus	tissue	adult	gtex	paired	FALSE			Uterus	-0.00387144	-0.933411	0.933411	chr7:25298825-26347401:.
chr8:99042601:A>G		rs4612311	8	100054829	99042601	A	G	ENSG00000254112	ENSG00000254112	processed_pseudogene			rna_seq	GeneMaskLFCScorer(requested_output=RNA_SEQ)	UBERON:0000995 gtex Uterus polyA plus RNA-seq	.	polyA plus RNA-seq	UBERON:0000995	uterus	tissue	adult	gtex	paired	FALSE			Uterus	-0.00386286	-0.933411	0.933411	chr8:98518313-99566889:.
chr6:29836701:T>C		rs72842103	6	29804478	29836701	T	C	ENSG00000227758	HCG9P5	unprocessed_pseudogene			rna_seq	GeneMaskLFCScorer(requested_output=RNA_SEQ)	UBERON:0000995 gtex Uterus polyA plus RNA-seq	.	polyA plus RNA-seq	UBERON:0000995	uterus	tissue	adult	gtex	paired	FALSE			Uterus	-0.00385857	-0.933411	0.933411	chr6:29312413-30360989:.
chr3:50178988:T>C		rs13059311	3	50216421	50178988	T	C	ENSG00000185614	INKA1	protein_coding			rna_seq	GeneMaskLFCScorer(requested_output=RNA_SEQ)	UBERON:0000995 total RNA-seq	+	total RNA-seq	UBERON:0000995	uterus	tissue	adult	encode	paired	FALSE				-0.00332153	-0.933411	0.933411	chr3:49654700-50703276:.
chr12:15391465:T>C		rs983800	12	15544399	15391465	T	C	ENSG00000111348	ARHGDIB	protein_coding			rna_seq	GeneMaskLFCScorer(requested_output=RNA_SEQ)	UBERON:0000995 total RNA-seq	-	total RNA-seq	UBERON:0000995	uterus	tissue	adult	encode	paired	FALSE				-0.00283116	-0.933411	0.933411	chr12:14867177-15915753:.
chr6:74341306:T>G		rs4639296	6	75051022	74341306	T	G	ENSG00000217178	FAM136FP	processed_pseudogene			rna_seq	GeneMaskLFCScorer(requested_output=RNA_SEQ)	UBERON:0000995 total RNA-seq	+	total RNA-seq	UBERON:0000995	uterus	tissue	adult	encode	paired	FALSE				-0.00332451	-0.933411	0.933411	chr6:73817018-74865594:.
chr3:13739406:C>G		rs2974393	3	13780904	13739406	C	G	ENSG00000287059	ENSG00000287059	lncRNA			rna_seq	GeneMaskLFCScorer(requested_output=RNA_SEQ)	UBERON:0000995 total RNA-seq	-	total RNA-seq	UBERON:0000995	uterus	tissue	adult	encode	paired	FALSE				-0.00283337	-0.933411	0.933411	chr3:13215118-14263694:.
chr2:112809955:T>C		rs74182856	2	113567532	112809955	T	C	ENSG00000125571	IL37	protein_coding			rna_seq	GeneMaskLFCScorer(requested_output=RNA_SEQ)	UBERON:0000995 total RNA-seq	+	total RNA-seq	UBERON:0000995	uterus	tissue	adult	encode	paired	FALSE				-0.00328827	-0.933411	0.933411	chr2:112285667-113334243:.
chr10:88536710:A>T		rs2576159	10	90296467	88536710	A	T	ENSG00000204022	LIPJ	protein_coding			rna_seq	GeneMaskLFCScorer(requested_output=RNA_SEQ)	UBERON:0000995 gtex Uterus polyA plus RNA-seq	.	polyA plus RNA-seq	UBERON:0000995	uterus	tissue	adult	gtex	paired	FALSE			Uterus	-0.00386763	-0.933411	0.933411	chr10:88012422-89060998:.
chr8:74420191:A>G		rs62523878	8	75332426	74420191	A	G	ENSG00000104369	JPH1	protein_coding			rna_seq	GeneMaskLFCScorer(requested_output=RNA_SEQ)	UBERON:0000995 total RNA-seq	-	total RNA-seq	UBERON:0000995	uterus	tissue	adult	encode	paired	FALSE				-0.00281548	-0.933411	0.933411	chr8:73895903-74944479:.
chr6:29870684:A>G		rs28686860	6	29838461	29870684	A	G	ENSG00000066379	POLR1H	protein_coding			rna_seq	GeneMaskLFCScorer(requested_output=RNA_SEQ)	UBERON:0000995 total RNA-seq	+	total RNA-seq	UBERON:0000995	uterus	tissue	adult	encode	paired	FALSE				-0.00329518	-0.933411	0.933411	chr6:29346396-30394972:.
chr6:29870684:A>G		rs28686860	6	29838461	29870684	A	G	ENSG00000230795	HLA-K	unprocessed_pseudogene			rna_seq	GeneMaskLFCScorer(requested_output=RNA_SEQ)	UBERON:0000995 total RNA-seq	+	total RNA-seq	UBERON:0000995	uterus	tissue	adult	encode	paired	FALSE				-0.003299	-0.933411	0.933411	chr6:29346396-30394972:.
chr2:202378619:C>G		rs72925025	2	203243342	202378619	C	G	ENSG00000272966	ENSG00000272966	lncRNA			rna_seq	GeneMaskLFCScorer(requested_output=RNA_SEQ)	UBERON:0000995 gtex Uterus polyA plus RNA-seq	.	polyA plus RNA-seq	UBERON:0000995	uterus	tissue	adult	gtex	paired	FALSE			Uterus	-0.00388193	-0.933411	0.933411	chr2:201854331-202902907:.
chr12:102180973:T>C		rs56390130	12	102574751	102180973	T	C	ENSG00000222255	RNU6-101P	snRNA			rna_seq	GeneMaskLFCScorer(requested_output=RNA_SEQ)	UBERON:0000995 total RNA-seq	-	total RNA-seq	UBERON:0000995	uterus	tissue	adult	encode	paired	FALSE				-0.00282431	-0.933411	0.933411	chr12:101656685-102705261:.
chr6:29850119:T>C		rs28725063	6	29817896	29850119	T	C	ENSG00000204632	HLA-G	protein_coding			rna_seq	GeneMaskLFCScorer(requested_output=RNA_SEQ)	UBERON:0000995 gtex Uterus polyA plus RNA-seq	.	polyA plus RNA-seq	UBERON:0000995	uterus	tissue	adult	gtex	paired	FALSE			Uterus	-0.0038538	-0.933411	0.933411	chr6:29325831-30374407:.
chr12:56965859:T>C		rs12812499	12	57359643	56965859	T	C	ENSG00000221365	MIR1228	miRNA			rna_seq	GeneMaskLFCScorer(requested_output=RNA_SEQ)	UBERON:0000995 total RNA-seq	+	total RNA-seq	UBERON:0000995	uterus	tissue	adult	encode	paired	FALSE				-0.00329399	-0.933411	0.933411	chr12:56441571-57490147:.
chr3:49195295:A>G		rs6795756	3	49232728	49195295	A	G	ENSG00000177352	CCDC71	protein_coding			rna_seq	GeneMaskLFCScorer(requested_output=RNA_SEQ)	UBERON:0000995 total RNA-seq	-	total RNA-seq	UBERON:0000995	uterus	tissue	adult	encode	paired	FALSE				-0.00282311	-0.933411	0.933411	chr3:48671007-49719583:.
chr17:20261938:T>C		rs2526466	17	20165251	20261938	T	C	ENSG00000225681	ENSG00000225681	transcribed_processed_pseudogene			rna_seq	GeneMaskLFCScorer(requested_output=RNA_SEQ)	UBERON:0000995 total RNA-seq	+	total RNA-seq	UBERON:0000995	uterus	tissue	adult	encode	paired	FALSE				-0.00331402	-0.933411	0.933411	chr17:19737650-20786226:.
chr6:31360698:T>C		rs9380248	6	31328475	31360698	T	C	ENSG00000199332	Y_RNA	misc_RNA			rna_seq	GeneMaskLFCScorer(requested_output=RNA_SEQ)	UBERON:0000995 gtex Uterus polyA plus RNA-seq	.	polyA plus RNA-seq	UBERON:0000995	uterus	tissue	adult	gtex	paired	FALSE			Uterus	-0.00386262	-0.933411	0.933411	chr6:30836410-31884986:.
chr12:102305172:A>G		rs1949554	12	102698950	102305172	A	G	ENSG00000183395	PMCH	protein_coding			rna_seq	GeneMaskLFCScorer(requested_output=RNA_SEQ)	UBERON:0000995 gtex Uterus polyA plus RNA-seq	.	polyA plus RNA-seq	UBERON:0000995	uterus	tissue	adult	gtex	paired	FALSE			Uterus	-0.00386286	-0.933411	0.933411	chr12:101780884-102829460:.
chr3:128195669:A>G		rs2811510	3	127914512	128195669	A	G	ENSG00000239405	TMED10P2	processed_pseudogene			rna_seq	GeneMaskLFCScorer(requested_output=RNA_SEQ)	UBERON:0000995 total RNA-seq	+	total RNA-seq	UBERON:0000995	uterus	tissue	adult	encode	paired	FALSE				-0.00329542	-0.933411	0.933411	chr3:127671381-128719957:.
chr2:187362281:T>C		rs698583	2	188227008	187362281	T	C	ENSG00000235616	ST13P2	processed_pseudogene			rna_seq	GeneMaskLFCScorer(requested_output=RNA_SEQ)	UBERON:0000995 gtex Uterus polyA plus RNA-seq	.	polyA plus RNA-seq	UBERON:0000995	uterus	tissue	adult	gtex	paired	FALSE			Uterus	-0.00388622	-0.933411	0.933411	chr2:186837993-187886569:.
chr3:49291400:A>C		rs9811047	3	49328833	49291400	A	C	ENSG00000199546	Y_RNA	misc_RNA			rna_seq	GeneMaskLFCScorer(requested_output=RNA_SEQ)	UBERON:0000995 total RNA-seq	+	total RNA-seq	UBERON:0000995	uterus	tissue	adult	encode	paired	FALSE				-0.00329637	-0.933411	0.933411	chr3:48767112-49815688:.
chr6:151516871:T>G		rs57654960	6	151838006	151516871	T	G	ENSG00000213087	ENSG00000213087	processed_pseudogene			rna_seq	GeneMaskLFCScorer(requested_output=RNA_SEQ)	UBERON:0000995 total RNA-seq	-	total RNA-seq	UBERON:0000995	uterus	tissue	adult	encode	paired	FALSE				-0.00281095	-0.933411	0.933411	chr6:150992583-152041159:.
chr12:102313697:A>G		rs12228148	12	102707475	102313697	A	G	ENSG00000017427	IGF1	protein_coding			rna_seq	GeneMaskLFCScorer(requested_output=RNA_SEQ)	UBERON:0000995 total RNA-seq	-	total RNA-seq	UBERON:0000995	uterus	tissue	adult	encode	paired	FALSE				-0.0028137	-0.933411	0.933411	chr12:101789409-102837985:.
chr12:15264661:A>C		rs73055263	12	15417595	15264661	A	C	ENSG00000256339	ENSG00000256339	lncRNA			rna_seq	GeneMaskLFCScorer(requested_output=RNA_SEQ)	UBERON:0000995 total RNA-seq	+	total RNA-seq	UBERON:0000995	uterus	tissue	adult	encode	paired	FALSE				-0.00331736	-0.933411	0.933411	chr12:14740373-15788949:.
chr2:202446647:T>C		rs72925072	2	203311370	202446647	T	C	ENSG00000289490	ENSG00000289490	protein_coding			rna_seq	GeneMaskLFCScorer(requested_output=RNA_SEQ)	UBERON:0000995 total RNA-seq	+	total RNA-seq	UBERON:0000995	uterus	tissue	adult	encode	paired	FALSE				-0.00331256	-0.933411	0.933411	chr2:201922359-202970935:.
chr3:49542443:A>G		rs4855838	3	49579876	49542443	A	G	ENSG00000226913	BSN-DT	lncRNA			rna_seq	GeneMaskLFCScorer(requested_output=RNA_SEQ)	UBERON:0000995 gtex Uterus polyA plus RNA-seq	.	polyA plus RNA-seq	UBERON:0000995	uterus	tissue	adult	gtex	paired	FALSE			Uterus	-0.00387383	-0.933411	0.933411	chr3:49018155-50066731:.
chr3:101711071:T>C		rs7613198	3	101429915	101711071	T	C	ENSG00000289629	ENSG00000289629	lncRNA			rna_seq	GeneMaskLFCScorer(requested_output=RNA_SEQ)	UBERON:0000995 gtex Uterus polyA plus RNA-seq	.	polyA plus RNA-seq	UBERON:0000995	uterus	tissue	adult	gtex	paired	FALSE			Uterus	-0.00386381	-0.933411	0.933411	chr3:101186783-102235359:.
chr9:22077086:A>C		rs10811652	9	22077085	22077086	A	C	ENSG00000176399	DMRTA1	protein_coding			rna_seq	GeneMaskLFCScorer(requested_output=RNA_SEQ)	UBERON:0000995 gtex Uterus polyA plus RNA-seq	.	polyA plus RNA-seq	UBERON:0000995	uterus	tissue	adult	gtex	paired	FALSE			Uterus	-0.0038507	-0.933411	0.933411	chr9:21552798-22601374:.
chr12:102086250:A>G		rs7961439	12	102480028	102086250	A	G	ENSG00000139351	SYCP3	protein_coding			rna_seq	GeneMaskLFCScorer(requested_output=RNA_SEQ)	UBERON:0000995 total RNA-seq	-	total RNA-seq	UBERON:0000995	uterus	tissue	adult	encode	paired	FALSE				-0.00282288	-0.933411	0.933411	chr12:101561962-102610538:.
chr3:50188718:T>C		rs14321	3	50226151	50188718	T	C	ENSG00000283848	MIR6872	miRNA			rna_seq	GeneMaskLFCScorer(requested_output=RNA_SEQ)	UBERON:0000995 gtex Uterus polyA plus RNA-seq	.	polyA plus RNA-seq	UBERON:0000995	uterus	tissue	adult	gtex	paired	FALSE			Uterus	-0.00385487	-0.933411	0.933411	chr3:49664430-50713006:.
chr3:50075601:A>G		rs2240327	3	50113034	50075601	A	G	ENSG00000186792	HYAL3	protein_coding			rna_seq	GeneMaskLFCScorer(requested_output=RNA_SEQ)	UBERON:0000995 total RNA-seq	-	total RNA-seq	UBERON:0000995	uterus	tissue	adult	encode	paired	FALSE				-0.0028398	-0.933411	0.933411	chr3:49551313-50599889:.
chr3:49176204:T>C		rs9586	3	49213637	49176204	T	C	ENSG00000259970	ENSG00000259970	lncRNA			rna_seq	GeneMaskLFCScorer(requested_output=RNA_SEQ)	UBERON:0000995 total RNA-seq	-	total RNA-seq	UBERON:0000995	uterus	tissue	adult	encode	paired	FALSE				-0.00281739	-0.933411	0.933411	chr3:48651916-49700492:.
chrX:71093379:T>C		rs5981068	X	70313229	71093379	T	C	ENSG00000147168	IL2RG	protein_coding			rna_seq	GeneMaskLFCScorer(requested_output=RNA_SEQ)	UBERON:0000995 total RNA-seq	-	total RNA-seq	UBERON:0000995	uterus	tissue	adult	encode	paired	FALSE				-0.00281763	-0.933411	0.933411	chrX:70569091-71617667:.
chr8:11076189:A>T		rs7017567	8	10933699	11076189	A	T	ENSG00000171056	SOX7	protein_coding			rna_seq	GeneMaskLFCScorer(requested_output=RNA_SEQ)	UBERON:0000995 total RNA-seq	-	total RNA-seq	UBERON:0000995	uterus	tissue	adult	encode	paired	FALSE				-0.00282288	-0.933411	0.933411	chr8:10551901-11600477:.
chr10:21951023:A>G		rs2807987	10	22239952	21951023	A	G	ENSG00000279631	ENSG00000279631	TEC			rna_seq	GeneMaskLFCScorer(requested_output=RNA_SEQ)	UBERON:0000995 total RNA-seq	+	total RNA-seq	UBERON:0000995	uterus	tissue	adult	encode	paired	FALSE				-0.00330114	-0.933411	0.933411	chr10:21426735-22475311:.
chr9:22183917:T>C		rs1412828	9	22183916	22183917	T	C	ENSG00000277653	ENSG00000277653	misc_RNA			rna_seq	GeneMaskLFCScorer(requested_output=RNA_SEQ)	UBERON:0000995 total RNA-seq	+	total RNA-seq	UBERON:0000995	uterus	tissue	adult	encode	paired	FALSE				-0.00328875	-0.933411	0.933411	chr9:21659629-22708205:.
chr6:19742695:A>C		rs111648257	6	19742926	19742695	A	C	ENSG00000227803	ENSG00000227803	lncRNA			rna_seq	GeneMaskLFCScorer(requested_output=RNA_SEQ)	UBERON:0000995 total RNA-seq	+	total RNA-seq	UBERON:0000995	uterus	tissue	adult	encode	paired	FALSE				-0.00332308	-0.933411	0.933411	chr6:19218407-20266983:.
chr2:202628570:A>C		rs72926966	2	203493293	202628570	A	C	ENSG00000227890	PSMA2P3	processed_pseudogene			rna_seq	GeneMaskLFCScorer(requested_output=RNA_SEQ)	UBERON:0000995 gtex Uterus polyA plus RNA-seq	.	polyA plus RNA-seq	UBERON:0000995	uterus	tissue	adult	gtex	paired	FALSE			Uterus	-0.00385356	-0.933411	0.933411	chr2:202104282-203152858:.
chr12:15223486:A>G		rs7297771	12	15376420	15223486	A	G	ENSG00000286107	ENSG00000286107	lncRNA			rna_seq	GeneMaskLFCScorer(requested_output=RNA_SEQ)	UBERON:0000995 total RNA-seq	+	total RNA-seq	UBERON:0000995	uterus	tissue	adult	encode	paired	FALSE				-0.00330114	-0.933411	0.933411	chr12:14699198-15747774:.
chrX:70920176:A>T		rs139954874	X	70140026	70920176	A	T	ENSG00000147168	IL2RG	protein_coding			rna_seq	GeneMaskLFCScorer(requested_output=RNA_SEQ)	UBERON:0000995 total RNA-seq	-	total RNA-seq	UBERON:0000995	uterus	tissue	adult	encode	paired	FALSE				-0.00281382	-0.933411	0.933411	chrX:70395888-71444464:.
chr12:56997689:A>G		rs60273384	12	57391473	56997689	A	G	ENSG00000201579	RNU6-343P	snRNA			rna_seq	GeneMaskLFCScorer(requested_output=RNA_SEQ)	UBERON:0000995 gtex Uterus polyA plus RNA-seq	.	polyA plus RNA-seq	UBERON:0000995	uterus	tissue	adult	gtex	paired	FALSE			Uterus	-0.00385118	-0.933411	0.933411	chr12:56473401-57521977:.
chr12:102007234:A>G		rs7311503	12	102401012	102007234	A	G	ENSG00000258308	ENSG00000258308	lncRNA			rna_seq	GeneMaskLFCScorer(requested_output=RNA_SEQ)	UBERON:0000995 gtex Uterus polyA plus RNA-seq	.	polyA plus RNA-seq	UBERON:0000995	uterus	tissue	adult	gtex	paired	FALSE			Uterus	-0.00385714	-0.933411	0.933411	chr12:101482946-102531522:.
chr8:99100294:A>T		rs9297288	8	100112522	99100294	A	T	ENSG00000254312	MRPL57P7	processed_pseudogene			rna_seq	GeneMaskLFCScorer(requested_output=RNA_SEQ)	UBERON:0000995 total RNA-seq	-	total RNA-seq	UBERON:0000995	uterus	tissue	adult	encode	paired	FALSE				-0.00282097	-0.933411	0.933411	chr8:98576006-99624582:.
chr7:25752071:T>C		rs11768336	7	25791691	25752071	T	C	ENSG00000050344	NFE2L3	protein_coding			rna_seq	GeneMaskLFCScorer(requested_output=RNA_SEQ)	UBERON:0000995 total RNA-seq	+	total RNA-seq	UBERON:0000995	uterus	tissue	adult	encode	paired	FALSE				-0.00330997	-0.933411	0.933411	chr7:25227783-26276359:.
chr6:29869986:A>T		rs61244561	6	29837763	29869986	A	T	ENSG00000232173	OR2H5P	unprocessed_pseudogene			rna_seq	GeneMaskLFCScorer(requested_output=RNA_SEQ)	UBERON:0000995 gtex Uterus polyA plus RNA-seq	.	polyA plus RNA-seq	UBERON:0000995	uterus	tissue	adult	gtex	paired	FALSE			Uterus	-0.00386572	-0.933411	0.933411	chr6:29345698-30394274:.
chr8:99622593:A>G		rs721995	8	100634821	99622593	A	G	ENSG00000253532	ENSG00000253532	lncRNA			rna_seq	GeneMaskLFCScorer(requested_output=RNA_SEQ)	UBERON:0000995 total RNA-seq	+	total RNA-seq	UBERON:0000995	uterus	tissue	adult	encode	paired	FALSE				-0.00329065	-0.933411	0.933411	chr8:99098305-100146881:.
chr1:115274600:T>G	NGF/1p13.2	rs12030576	1	115817221	115274600	T	G	ENSG00000228035	NGF-AS1	lncRNA			rna_seq	GeneMaskLFCScorer(requested_output=RNA_SEQ)	UBERON:0000995 total RNA-seq	+	total RNA-seq	UBERON:0000995	uterus	tissue	adult	encode	paired	FALSE				-0.00331307	-0.933411	0.933411	chr1:114750312-115798888:.	115817221	1
chr2:112771048:A>G		rs6542094	2	113528625	112771048	A	G	ENSG00000231747	ENSG00000231747	processed_pseudogene			rna_seq	GeneMaskLFCScorer(requested_output=RNA_SEQ)	UBERON:0000995 gtex Uterus polyA plus RNA-seq	.	polyA plus RNA-seq	UBERON:0000995	uterus	tissue	adult	gtex	paired	FALSE			Uterus	-0.00386	-0.933411	0.933411	chr2:112246760-113295336:.
chr17:4252865:A>G		rs8068429	17	4156160	4252865	A	G	ENSG00000167741	GGT6	protein_coding			rna_seq	GeneMaskLFCScorer(requested_output=RNA_SEQ)	UBERON:0000995 total RNA-seq	-	total RNA-seq	UBERON:0000995	uterus	tissue	adult	encode	paired	FALSE				-0.00282192	-0.933411	0.933411	chr17:3728577-4777153:.
chr2:27026377:A>G		rs3754733	2	27249245	27026377	A	G	ENSG00000115163	CENPA	protein_coding			rna_seq	GeneMaskLFCScorer(requested_output=RNA_SEQ)	UBERON:0000995 gtex Uterus polyA plus RNA-seq	.	polyA plus RNA-seq	UBERON:0000995	uterus	tissue	adult	gtex	paired	FALSE			Uterus	-0.00387907	-0.933411	0.933411	chr2:26502089-27550665:.
chr12:95242429:C>G		rs61937956	12	95636205	95242429	C	G	ENSG00000202470	Y_RNA	misc_RNA			rna_seq	GeneMaskLFCScorer(requested_output=RNA_SEQ)	UBERON:0000995 total RNA-seq	+	total RNA-seq	UBERON:0000995	uterus	tissue	adult	encode	paired	FALSE				-0.00330234	-0.933411	0.933411	chr12:94718141-95766717:.
chr7:23544663:A>G		rs10280782	7	23584282	23544663	A	G	ENSG00000226816	ENSG00000226816	lncRNA			rna_seq	GeneMaskLFCScorer(requested_output=RNA_SEQ)	UBERON:0000995 total RNA-seq	+	total RNA-seq	UBERON:0000995	uterus	tissue	adult	encode	paired	FALSE				-0.00329018	-0.933411	0.933411	chr7:23020375-24068951:.
chr6:151477648:A>G		rs6925359	6	151798783	151477648	A	G	ENSG00000207422	RNU6-813P	snRNA			rna_seq	GeneMaskLFCScorer(requested_output=RNA_SEQ)	UBERON:0000995 gtex Uterus polyA plus RNA-seq	.	polyA plus RNA-seq	UBERON:0000995	uterus	tissue	adult	gtex	paired	FALSE			Uterus	-0.00386143	-0.933411	0.933411	chr6:150953360-152001936:.
chr3:50204954:T>G		rs1858828	3	50242387	50204954	T	G	ENSG00000259970	ENSG00000259970	lncRNA			rna_seq	GeneMaskLFCScorer(requested_output=RNA_SEQ)	UBERON:0000995 total RNA-seq	-	total RNA-seq	UBERON:0000995	uterus	tissue	adult	encode	paired	FALSE				-0.00282812	-0.933411	0.933411	chr3:49680666-50729242:.
chr12:102050286:T>C		rs7958593	12	102444064	102050286	T	C	ENSG00000257514	ENSG00000257514	lncRNA			rna_seq	GeneMaskLFCScorer(requested_output=RNA_SEQ)	UBERON:0000995 gtex Uterus polyA plus RNA-seq	.	polyA plus RNA-seq	UBERON:0000995	uterus	tissue	adult	gtex	paired	FALSE			Uterus	-0.00387573	-0.933411	0.933411	chr12:101525998-102574574:.
chr2:27020496:A>G		rs7606840	2	27243364	27020496	A	G	ENSG00000138100	TRIM54	protein_coding			rna_seq	GeneMaskLFCScorer(requested_output=RNA_SEQ)	UBERON:0000995 gtex Uterus polyA plus RNA-seq	.	polyA plus RNA-seq	UBERON:0000995	uterus	tissue	adult	gtex	paired	FALSE			Uterus	-0.00388312	-0.933411	0.933411	chr2:26496208-27544784:.
chr3:49716355:A>G		rs11720705	3	49753788	49716355	A	G	ENSG00000283189	ENSG00000283189	protein_coding			rna_seq	GeneMaskLFCScorer(requested_output=RNA_SEQ)	UBERON:0000995 total RNA-seq	-	total RNA-seq	UBERON:0000995	uterus	tissue	adult	encode	paired	FALSE				-0.00282764	-0.933411	0.933411	chr3:49192067-50240643:.
chr1:22076864:A>G		rs12038474	1	22403357	22076864	A	G	ENSG00000232037	RPL21P29	processed_pseudogene			rna_seq	GeneMaskLFCScorer(requested_output=RNA_SEQ)	UBERON:0000995 gtex Uterus polyA plus RNA-seq	.	polyA plus RNA-seq	UBERON:0000995	uterus	tissue	adult	gtex	paired	FALSE			Uterus	-0.00385666	-0.933411	0.933411	chr1:21552576-22601152:.
chrX:70956571:T>G		rs6624523	X	70176421	70956571	T	G	ENSG00000165349	SLC7A3	protein_coding			rna_seq	GeneMaskLFCScorer(requested_output=RNA_SEQ)	UBERON:0000995 total RNA-seq	-	total RNA-seq	UBERON:0000995	uterus	tissue	adult	encode	paired	FALSE				0.00279474	0.933411	0.933411	chrX:70432283-71480859:.
chrX:132077207:A>T		rs3764771	X	131211235	132077207	A	T	ENSG00000134602	STK26	protein_coding			rna_seq	GeneMaskLFCScorer(requested_output=RNA_SEQ)	UBERON:0000995 gtex Uterus polyA plus RNA-seq	.	polyA plus RNA-seq	UBERON:0000995	uterus	tissue	adult	gtex	paired	FALSE			Uterus	0.00383294	0.933411	0.933411	chrX:131552919-132601495:.
chr3:50064035:A>G		rs13097720	3	50101468	50064035	A	G	ENSG00000213600	ENSG00000213600	lncRNA			rna_seq	GeneMaskLFCScorer(requested_output=RNA_SEQ)	UBERON:0000995 total RNA-seq	+	total RNA-seq	UBERON:0000995	uterus	tissue	adult	encode	paired	FALSE				0.00328088	0.933411	0.933411	chr3:49539747-50588323:.
chr3:13682268:A>G		rs6770968	3	13723767	13682268	A	G	ENSG00000244502	HDAC11-AS1	lncRNA			rna_seq	GeneMaskLFCScorer(requested_output=RNA_SEQ)	UBERON:0000995 total RNA-seq	-	total RNA-seq	UBERON:0000995	uterus	tissue	adult	encode	paired	FALSE				0.00280666	0.933411	0.933411	chr3:13157980-14206556:.
chr6:73726280:T>G		rs9447001	6	74436003	73726280	T	G	ENSG00000218459	RPS27P15	processed_pseudogene			rna_seq	GeneMaskLFCScorer(requested_output=RNA_SEQ)	UBERON:0000995 gtex Uterus polyA plus RNA-seq	.	polyA plus RNA-seq	UBERON:0000995	uterus	tissue	adult	gtex	paired	FALSE			Uterus	0.00382614	0.933411	0.933411	chr6:73201992-74250568:.
chr3:49102533:A>G		rs4513485	3	49139966	49102533	A	G	ENSG00000273211	ENSG00000273211	lncRNA			rna_seq	GeneMaskLFCScorer(requested_output=RNA_SEQ)	UBERON:0000995 total RNA-seq	-	total RNA-seq	UBERON:0000995	uterus	tissue	adult	encode	paired	FALSE				0.00279379	0.933411	0.933411	chr3:48578245-49626821:.
chr3:49351200:T>C		rs4955440	3	49388633	49351200	T	C	ENSG00000164076	CAMKV	protein_coding			rna_seq	GeneMaskLFCScorer(requested_output=RNA_SEQ)	UBERON:0000995 gtex Uterus polyA plus RNA-seq	.	polyA plus RNA-seq	UBERON:0000995	uterus	tissue	adult	gtex	paired	FALSE			Uterus	0.00380468	0.933411	0.933411	chr3:48826912-49875488:.
chr12:26273405:A>G		rs9668337	12	26426338	26273405	A	G	ENSG00000278095	ENSG00000278095	lncRNA			rna_seq	GeneMaskLFCScorer(requested_output=RNA_SEQ)	UBERON:0000995 total RNA-seq	-	total RNA-seq	UBERON:0000995	uterus	tissue	adult	encode	paired	FALSE				0.00278854	0.933411	0.933411	chr12:25749117-26797693:.
chr6:170068806:T>G		rs9460225	6	170384030	170068806	T	G	ENSG00000184786	DYNLT2	protein_coding			rna_seq	GeneMaskLFCScorer(requested_output=RNA_SEQ)	UBERON:0000995 total RNA-seq	-	total RNA-seq	UBERON:0000995	uterus	tissue	adult	encode	paired	FALSE				0.00278497	0.933411	0.933411	chr6:169544518-170593094:.
chr3:49359318:T>C		rs3448	3	49396751	49359318	T	C	ENSG00000270538	GCSHP6	processed_pseudogene			rna_seq	GeneMaskLFCScorer(requested_output=RNA_SEQ)	UBERON:0000995 gtex Uterus polyA plus RNA-seq	.	polyA plus RNA-seq	UBERON:0000995	uterus	tissue	adult	gtex	paired	FALSE			Uterus	0.00382948	0.933411	0.933411	chr3:48835030-49883606:.
chr1:171980610:T>C		rs10914144	1	171949750	171980610	T	C	ENSG00000236741	ENSG00000236741	processed_pseudogene			rna_seq	GeneMaskLFCScorer(requested_output=RNA_SEQ)	UBERON:0000995 gtex Uterus polyA plus RNA-seq	.	polyA plus RNA-seq	UBERON:0000995	uterus	tissue	adult	gtex	paired	FALSE			Uterus	0.00379944	0.933411	0.933411	chr1:171456322-172504898:.
chr1:172314384:T>C		rs2757504	1	172283524	172314384	T	C	ENSG00000213060	ENSG00000213060	processed_pseudogene			rna_seq	GeneMaskLFCScorer(requested_output=RNA_SEQ)	UBERON:0000995 gtex Uterus polyA plus RNA-seq	.	polyA plus RNA-seq	UBERON:0000995	uterus	tissue	adult	gtex	paired	FALSE			Uterus	0.00383353	0.933411	0.933411	chr1:171790096-172838672:.
chr10:21954143:A>G		rs2666754	10	22243072	21954143	A	G	ENSG00000286832	ENSG00000286832	lncRNA			rna_seq	GeneMaskLFCScorer(requested_output=RNA_SEQ)	UBERON:0000995 total RNA-seq	-	total RNA-seq	UBERON:0000995	uterus	tissue	adult	encode	paired	FALSE				0.00279951	0.933411	0.933411	chr10:21429855-22478431:.
chr7:25682879:T>C		rs2190533	7	25722499	25682879	T	C	ENSG00000223561	LINC03007	lncRNA			rna_seq	GeneMaskLFCScorer(requested_output=RNA_SEQ)	UBERON:0000995 total RNA-seq	-	total RNA-seq	UBERON:0000995	uterus	tissue	adult	encode	paired	FALSE				0.00278258	0.933411	0.933411	chr7:25158591-26207167:.
chr7:25689229:A>G		rs886837	7	25728849	25689229	A	G	ENSG00000239622	ENSG00000239622	processed_pseudogene			rna_seq	GeneMaskLFCScorer(requested_output=RNA_SEQ)	UBERON:0000995 gtex Uterus polyA plus RNA-seq	.	polyA plus RNA-seq	UBERON:0000995	uterus	tissue	adult	gtex	paired	FALSE			Uterus	0.00380707	0.933411	0.933411	chr7:25164941-26213517:.
chr8:10111940:C>G		rs13279701	8	9969450	10111940	C	G	ENSG00000260093	MSRA-DT	lncRNA			rna_seq	GeneMaskLFCScorer(requested_output=RNA_SEQ)	UBERON:0000995 total RNA-seq	-	total RNA-seq	UBERON:0000995	uterus	tissue	adult	encode	paired	FALSE				0.00278902	0.933411	0.933411	chr8:9587652-10636228:.
chrX:70706543:A>G		rs4468075	X	69926393	70706543	A	G	ENSG00000196338	NLGN3	protein_coding			rna_seq	GeneMaskLFCScorer(requested_output=RNA_SEQ)	UBERON:0000995 total RNA-seq	+	total RNA-seq	UBERON:0000995	uterus	tissue	adult	encode	paired	FALSE				0.00326777	0.933411	0.933411	chrX:70182255-71230831:.
chr1:172254963:A>T		rs1992550	1	172224103	172254963	A	T	ENSG00000206684	RNU6-157P	snRNA			rna_seq	GeneMaskLFCScorer(requested_output=RNA_SEQ)	UBERON:0000995 gtex Uterus polyA plus RNA-seq	.	polyA plus RNA-seq	UBERON:0000995	uterus	tissue	adult	gtex	paired	FALSE			Uterus	0.0038085	0.933411	0.933411	chr1:171730675-172779251:.
chr3:49624201:T>C		rs62262673	3	49661634	49624201	T	C	ENSG00000228008	ENSG00000228008	lncRNA			rna_seq	GeneMaskLFCScorer(requested_output=RNA_SEQ)	UBERON:0000995 gtex Uterus polyA plus RNA-seq	.	polyA plus RNA-seq	UBERON:0000995	uterus	tissue	adult	gtex	paired	FALSE			Uterus	0.00380993	0.933411	0.933411	chr3:49099913-50148489:.
chr12:95095355:A>G		rs7358643	12	95489131	95095355	A	G	ENSG00000136014	USP44	protein_coding			rna_seq	GeneMaskLFCScorer(requested_output=RNA_SEQ)	UBERON:0000995 total RNA-seq	-	total RNA-seq	UBERON:0000995	uterus	tissue	adult	encode	paired	FALSE				0.00280499	0.933411	0.933411	chr12:94571067-95619643:.
chr12:57073488:A>C		rs111432418	12	57467271	57073488	A	C	ENSG00000208028	MIR616	miRNA			rna_seq	GeneMaskLFCScorer(requested_output=RNA_SEQ)	UBERON:0000995 total RNA-seq	-	total RNA-seq	UBERON:0000995	uterus	tissue	adult	encode	paired	FALSE				0.00277996	0.933411	0.933411	chr12:56549200-57597776:.
chr1:21935732:A>G		rs12081298	1	22262225	21935732	A	G	ENSG00000184677	ZBTB40	protein_coding			rna_seq	GeneMaskLFCScorer(requested_output=RNA_SEQ)	UBERON:0000995 total RNA-seq	+	total RNA-seq	UBERON:0000995	uterus	tissue	adult	encode	paired	FALSE				0.00327277	0.933411	0.933411	chr1:21411444-22460020:.
chr8:11077856:T>C		rs4545055	8	10935366	11077856	T	C	ENSG00000183638	RP1L1	protein_coding			rna_seq	GeneMaskLFCScorer(requested_output=RNA_SEQ)	UBERON:0000995 total RNA-seq	-	total RNA-seq	UBERON:0000995	uterus	tissue	adult	encode	paired	FALSE				0.00279427	0.933411	0.933411	chr8:10553568-11602144:.
chr3:49717537:T>C		rs7628207	3	49754970	49717537	T	C	ENSG00000164078	MST1R	protein_coding			rna_seq	GeneMaskLFCScorer(requested_output=RNA_SEQ)	UBERON:0000995 total RNA-seq	-	total RNA-seq	UBERON:0000995	uterus	tissue	adult	encode	paired	FALSE				0.00279117	0.933411	0.933411	chr3:49193249-50241825:.
chr6:151710168:T>C		rs851975	6	152031303	151710168	T	C	ENSG00000252487	RNY4P20	misc_RNA			rna_seq	GeneMaskLFCScorer(requested_output=RNA_SEQ)	UBERON:0000995 gtex Uterus polyA plus RNA-seq	.	polyA plus RNA-seq	UBERON:0000995	uterus	tissue	adult	gtex	paired	FALSE			Uterus	0.00382757	0.933411	0.933411	chr6:151185880-152234456:.
chr19:17274367:T>C		rs10416654	19	17385176	17274367	T	C	ENSG00000130477	UNC13A	protein_coding			rna_seq	GeneMaskLFCScorer(requested_output=RNA_SEQ)	UBERON:0000995 gtex Uterus polyA plus RNA-seq	.	polyA plus RNA-seq	UBERON:0000995	uterus	tissue	adult	gtex	paired	FALSE			Uterus	0.00381756	0.933411	0.933411	chr19:16750079-17798655:.
chr6:151723737:A>T		rs7749650	6	152044872	151723737	A	T	ENSG00000252431	RNU6-1247P	snRNA			rna_seq	GeneMaskLFCScorer(requested_output=RNA_SEQ)	UBERON:0000995 gtex Uterus polyA plus RNA-seq	.	polyA plus RNA-seq	UBERON:0000995	uterus	tissue	adult	gtex	paired	FALSE			Uterus	0.00380659	0.933411	0.933411	chr6:151199449-152248025:.
chr10:21744013:A>G		rs7072776	10	22032942	21744013	A	G	ENSG00000261671	ENSG00000261671	lncRNA			rna_seq	GeneMaskLFCScorer(requested_output=RNA_SEQ)	UBERON:0000995 total RNA-seq	+	total RNA-seq	UBERON:0000995	uterus	tissue	adult	encode	paired	FALSE				0.00326777	0.933411	0.933411	chr10:21219725-22268301:.
chr3:50008679:A>G		rs6787892	3	50046112	50008679	A	G	ENSG00000004838	ZMYND10	protein_coding			rna_seq	GeneMaskLFCScorer(requested_output=RNA_SEQ)	UBERON:0000995 total RNA-seq	-	total RNA-seq	UBERON:0000995	uterus	tissue	adult	encode	paired	FALSE				0.00278664	0.933411	0.933411	chr3:49484391-50532967:.
chr17:48209527:T>C		rs8077814	17	46286889	48209527	T	C	ENSG00000221739	MIR1203	miRNA			rna_seq	GeneMaskLFCScorer(requested_output=RNA_SEQ)	UBERON:0000995 total RNA-seq	-	total RNA-seq	UBERON:0000995	uterus	tissue	adult	encode	paired	FALSE				0.00277948	0.933411	0.933411	chr17:47685239-48733815:.
chr22:40089023:A>T		rs9607686	22	40485027	40089023	A	T	ENSG00000225528	TMA7B	protein_coding			rna_seq	GeneMaskLFCScorer(requested_output=RNA_SEQ)	UBERON:0000995 gtex Uterus polyA plus RNA-seq	.	polyA plus RNA-seq	UBERON:0000995	uterus	tissue	adult	gtex	paired	FALSE			Uterus	0.00381708	0.933411	0.933411	chr22:39564735-40613311:.
chr17:48332629:A>G		rs7222452	17	46409991	48332629	A	G	ENSG00000200538	U3	snoRNA			rna_seq	GeneMaskLFCScorer(requested_output=RNA_SEQ)	UBERON:0000995 total RNA-seq	-	total RNA-seq	UBERON:0000995	uterus	tissue	adult	encode	paired	FALSE				0.00278521	0.933411	0.933411	chr17:47808341-48856917:.
chr8:41085236:T>C		rs10958656	8	40942755	41085236	T	C	ENSG00000253943	KRT18P37	processed_pseudogene			rna_seq	GeneMaskLFCScorer(requested_output=RNA_SEQ)	UBERON:0000995 total RNA-seq	+	total RNA-seq	UBERON:0000995	uterus	tissue	adult	encode	paired	FALSE				0.00327063	0.933411	0.933411	chr8:40560948-41609524:.
chr1:21958864:T>G		rs4501814	1	22285357	21958864	T	G	ENSG00000232037	RPL21P29	processed_pseudogene			rna_seq	GeneMaskLFCScorer(requested_output=RNA_SEQ)	UBERON:0000995 gtex Uterus polyA plus RNA-seq	.	polyA plus RNA-seq	UBERON:0000995	uterus	tissue	adult	gtex	paired	FALSE			Uterus	0.00382805	0.933411	0.933411	chr1:21434576-22483152:.
chr6:74188681:C>G		rs1934023	6	74898397	74188681	C	G	ENSG00000231652	CD109-AS1	lncRNA			rna_seq	GeneMaskLFCScorer(requested_output=RNA_SEQ)	UBERON:0000995 total RNA-seq	-	total RNA-seq	UBERON:0000995	uterus	tissue	adult	encode	paired	FALSE				0.00279903	0.933411	0.933411	chr6:73664393-74712969:.
chr12:102137024:T>C		rs7314597	12	102530802	102137024	T	C	ENSG00000017427	IGF1	protein_coding			rna_seq	GeneMaskLFCScorer(requested_output=RNA_SEQ)	UBERON:0000995 total RNA-seq	-	total RNA-seq	UBERON:0000995	uterus	tissue	adult	encode	paired	FALSE				0.00280225	0.933411	0.933411	chr12:101612736-102661312:.
chr3:49777516:T>C		rs62260663	3	49814949	49777516	T	C	ENSG00000213600	ENSG00000213600	lncRNA			rna_seq	GeneMaskLFCScorer(requested_output=RNA_SEQ)	UBERON:0000995 gtex Uterus polyA plus RNA-seq	.	polyA plus RNA-seq	UBERON:0000995	uterus	tissue	adult	gtex	paired	FALSE			Uterus	0.00382185	0.933411	0.933411	chr3:49253228-50301804:.
chr12:54028026:T>C		rs10876529	12	54421810	54028026	T	C	ENSG00000180806	HOXC9	protein_coding			rna_seq	GeneMaskLFCScorer(requested_output=RNA_SEQ)	UBERON:0000995 total RNA-seq	+	total RNA-seq	UBERON:0000995	uterus	tissue	adult	encode	paired	FALSE				0.00325477	0.933411	0.933411	chr12:53503738-54552314:.
chr8:10912273:A>G		rs11250086	8	10769783	10912273	A	G	ENSG00000253695	PINX1-DT	lncRNA			rna_seq	GeneMaskLFCScorer(requested_output=RNA_SEQ)	UBERON:0000995 gtex Uterus polyA plus RNA-seq	.	polyA plus RNA-seq	UBERON:0000995	uterus	tissue	adult	gtex	paired	FALSE			Uterus	0.00380945	0.933411	0.933411	chr8:10387985-11436561:.
chr10:74386136:A>G		rs10762605	10	76145894	74386136	A	G	ENSG00000206756	Y_RNA	misc_RNA			rna_seq	GeneMaskLFCScorer(requested_output=RNA_SEQ)	UBERON:0000995 gtex Uterus polyA plus RNA-seq	.	polyA plus RNA-seq	UBERON:0000995	uterus	tissue	adult	gtex	paired	FALSE			Uterus	0.00382948	0.933411	0.933411	chr10:73861848-74910424:.
chr1:172254263:A>C		rs10489290	1	172223403	172254263	A	C	ENSG00000117533	VAMP4	protein_coding			rna_seq	GeneMaskLFCScorer(requested_output=RNA_SEQ)	UBERON:0000995 total RNA-seq	-	total RNA-seq	UBERON:0000995	uterus	tissue	adult	encode	paired	FALSE				0.00279391	0.933411	0.933411	chr1:171729975-172778551:.
chrX:71145138:T>C		rs5981077	X	70364988	71145138	T	C	ENSG00000196338	NLGN3	protein_coding			rna_seq	GeneMaskLFCScorer(requested_output=RNA_SEQ)	UBERON:0000995 total RNA-seq	+	total RNA-seq	UBERON:0000995	uterus	tissue	adult	encode	paired	FALSE				0.00328016	0.933411	0.933411	chrX:70620850-71669426:.
chrX:70922180:T>C		rs5937025	X	70142030	70922180	T	C	ENSG00000228427	ENSG00000228427	lncRNA			rna_seq	GeneMaskLFCScorer(requested_output=RNA_SEQ)	UBERON:0000995 total RNA-seq	-	total RNA-seq	UBERON:0000995	uterus	tissue	adult	encode	paired	FALSE				0.00280189	0.933411	0.933411	chrX:70397892-71446468:.
chr8:8782662:A>C		rs693109	8	8640172	8782662	A	C	ENSG00000270966	ENSG00000270966	processed_pseudogene			rna_seq	GeneMaskLFCScorer(requested_output=RNA_SEQ)	UBERON:0000995 gtex Uterus polyA plus RNA-seq	.	polyA plus RNA-seq	UBERON:0000995	uterus	tissue	adult	gtex	paired	FALSE			Uterus	0.00382233	0.933411	0.933411	chr8:8258374-9306950:.
chr3:49546810:A>G		rs11130204	3	49584243	49546810	A	G	ENSG00000283726	MIR5193	miRNA			rna_seq	GeneMaskLFCScorer(requested_output=RNA_SEQ)	UBERON:0000995 total RNA-seq	-	total RNA-seq	UBERON:0000995	uterus	tissue	adult	encode	paired	FALSE				0.00278163	0.933411	0.933411	chr3:49022522-50071098:.
chr8:10817678:T>C		rs7814757	8	10675188	10817678	T	C	ENSG00000248896	ENSG00000248896	lncRNA			rna_seq	GeneMaskLFCScorer(requested_output=RNA_SEQ)	UBERON:0000995 total RNA-seq	+	total RNA-seq	UBERON:0000995	uterus	tissue	adult	encode	paired	FALSE				0.00328302	0.933411	0.933411	chr8:10293390-11341966:.
chr8:11504766:A>C		rs6980884	8	11362275	11504766	A	C	ENSG00000270076	ENSG00000270076	lncRNA			rna_seq	GeneMaskLFCScorer(requested_output=RNA_SEQ)	UBERON:0000995 gtex Uterus polyA plus RNA-seq	.	polyA plus RNA-seq	UBERON:0000995	uterus	tissue	adult	gtex	paired	FALSE			Uterus	0.00383139	0.933411	0.933411	chr8:10980478-12029054:.
chr10:94959052:T>G		rs12252334	10	96718809	94959052	T	G	ENSG00000231829	ENSG00000231829	lncRNA			rna_seq	GeneMaskLFCScorer(requested_output=RNA_SEQ)	UBERON:0000995 total RNA-seq	-	total RNA-seq	UBERON:0000995	uterus	tissue	adult	encode	paired	FALSE				0.00278521	0.933411	0.933411	chr10:94434764-95483340:.
chr8:8273016:A>T		rs2948285	8	8130538	8273016	A	T	ENSG00000255459	ENSG00000255459	processed_pseudogene			rna_seq	GeneMaskLFCScorer(requested_output=RNA_SEQ)	UBERON:0000995 gtex Uterus polyA plus RNA-seq	.	polyA plus RNA-seq	UBERON:0000995	uterus	tissue	adult	gtex	paired	FALSE			Uterus	0.00380754	0.933411	0.933411	chr8:7748728-8797304:.
chr17:65795429:C>G		rs9909246	17	63791547	65795429	C	G	ENSG00000266707	PSMD7P1	processed_pseudogene			rna_seq	GeneMaskLFCScorer(requested_output=RNA_SEQ)	UBERON:0000995 gtex Uterus polyA plus RNA-seq	.	polyA plus RNA-seq	UBERON:0000995	uterus	tissue	adult	gtex	paired	FALSE			Uterus	0.00380659	0.933411	0.933411	chr17:65271141-66319717:.
chr10:94963667:A>G		rs2153628	10	96723424	94963667	A	G	ENSG00000225533	PAWRP1	processed_pseudogene			rna_seq	GeneMaskLFCScorer(requested_output=RNA_SEQ)	UBERON:0000995 total RNA-seq	+	total RNA-seq	UBERON:0000995	uterus	tissue	adult	encode	paired	FALSE				0.00325775	0.933411	0.933411	chr10:94439379-95487955:.
chr6:74256119:A>G		rs1489375	6	74965835	74256119	A	G	ENSG00000272243	ENSG00000272243	lncRNA			rna_seq	GeneMaskLFCScorer(requested_output=RNA_SEQ)	UBERON:0000995 gtex Uterus polyA plus RNA-seq	.	polyA plus RNA-seq	UBERON:0000995	uterus	tissue	adult	gtex	paired	FALSE			Uterus	0.00381756	0.933411	0.933411	chr6:73731831-74780407:.
chr6:74215677:A>G		rs9343118	6	74925393	74215677	A	G	ENSG00000231652	CD109-AS1	lncRNA			rna_seq	GeneMaskLFCScorer(requested_output=RNA_SEQ)	UBERON:0000995 total RNA-seq	-	total RNA-seq	UBERON:0000995	uterus	tissue	adult	encode	paired	FALSE				0.00278902	0.933411	0.933411	chr6:73691389-74739965:.
chr6:29874920:A>C		rs60562052	6	29842697	29874920	A	C	ENSG00000227609	TMEM183AP1	processed_pseudogene			rna_seq	GeneMaskLFCScorer(requested_output=RNA_SEQ)	UBERON:0000995 gtex Uterus polyA plus RNA-seq	.	polyA plus RNA-seq	UBERON:0000995	uterus	tissue	adult	gtex	paired	FALSE			Uterus	0.00381088	0.933411	0.933411	chr6:29350632-30399208:.
chr3:49780017:T>C		rs9829155	3	49817450	49780017	T	C	ENSG00000164078	MST1R	protein_coding			rna_seq	GeneMaskLFCScorer(requested_output=RNA_SEQ)	UBERON:0000995 total RNA-seq	-	total RNA-seq	UBERON:0000995	uterus	tissue	adult	encode	paired	FALSE				0.00279903	0.933411	0.933411	chr3:49255729-50304305:.
chr3:49614715:T>C	BSN/3p21.31	rs1352889	3	49652148	49614715	T	C	ENSG00000199546	Y_RNA	misc_RNA			rna_seq	GeneMaskLFCScorer(requested_output=RNA_SEQ)	UBERON:0000995 total RNA-seq	+	total RNA-seq	UBERON:0000995	uterus	tissue	adult	encode	paired	FALSE				0.00328493	0.933411	0.933411	chr3:49090427-50139003:.	49652148	3
chr1:22160543:T>C		rs2744721	1	22487036	22160543	T	C	ENSG00000285873	ENSG00000285873	lncRNA			rna_seq	GeneMaskLFCScorer(requested_output=RNA_SEQ)	UBERON:0000995 total RNA-seq	+	total RNA-seq	UBERON:0000995	uterus	tissue	adult	encode	paired	FALSE				0.00328064	0.933411	0.933411	chr1:21636255-22684831:.
chr3:49355187:A>G		rs11720657	3	49392620	49355187	A	G	ENSG00000264633	MIR4271	miRNA			rna_seq	GeneMaskLFCScorer(requested_output=RNA_SEQ)	UBERON:0000995 total RNA-seq	+	total RNA-seq	UBERON:0000995	uterus	tissue	adult	encode	paired	FALSE				0.00327969	0.933411	0.933411	chr3:48830899-49879475:.
chr17:48312550:A>G		rs9916227	17	46389912	48312550	A	G	ENSG00000159184	HOXB13	protein_coding			rna_seq	GeneMaskLFCScorer(requested_output=RNA_SEQ)	UBERON:0000995 total RNA-seq	-	total RNA-seq	UBERON:0000995	uterus	tissue	adult	encode	paired	FALSE				0.00280571	0.933411	0.933411	chr17:47788262-48836838:.
chr9:22153715:A>T		rs7853621	9	22153714	22153715	A	T	ENSG00000229835	KHSRPP1	processed_pseudogene			rna_seq	GeneMaskLFCScorer(requested_output=RNA_SEQ)	UBERON:0000995 gtex Uterus polyA plus RNA-seq	.	polyA plus RNA-seq	UBERON:0000995	uterus	tissue	adult	gtex	paired	FALSE			Uterus	0.003829	0.933411	0.933411	chr9:21629427-22678003:.
chr12:54026992:C>G		rs12319419	12	54420776	54026992	C	G	ENSG00000180818	HOXC10	protein_coding			rna_seq	GeneMaskLFCScorer(requested_output=RNA_SEQ)	UBERON:0000995 total RNA-seq	+	total RNA-seq	UBERON:0000995	uterus	tissue	adult	encode	paired	FALSE				0.00328326	0.933411	0.933411	chr12:53502704-54551280:.
chr12:54034227:A>C		rs2071449	12	54428011	54034227	A	C	ENSG00000257824	ENSG00000257824	lncRNA			rna_seq	GeneMaskLFCScorer(requested_output=RNA_SEQ)	UBERON:0000995 gtex Uterus polyA plus RNA-seq	.	polyA plus RNA-seq	UBERON:0000995	uterus	tissue	adult	gtex	paired	FALSE			Uterus	0.00380135	0.933411	0.933411	chr12:53509939-54558515:.
chr5:134522017:C>G		rs329114	5	133857708	134522017	C	G	ENSG00000270177	PPP2CA-DT	lncRNA			rna_seq	GeneMaskLFCScorer(requested_output=RNA_SEQ)	UBERON:0000995 total RNA-seq	+	total RNA-seq	UBERON:0000995	uterus	tissue	adult	encode	paired	FALSE				0.00326014	0.933411	0.933411	chr5:133997729-135046305:.
chr17:48230388:T>C		rs1452666	17	46307750	48230388	T	C	ENSG00000264920	SP2-DT	lncRNA			rna_seq	GeneMaskLFCScorer(requested_output=RNA_SEQ)	UBERON:0000995 total RNA-seq	-	total RNA-seq	UBERON:0000995	uterus	tissue	adult	encode	paired	FALSE				0.00279808	0.933411	0.933411	chr17:47706100-48754676:.
chr6:34221089:T>C		rs12214804	6	34188866	34221089	T	C	ENSG00000287089	ENSG00000287089	lncRNA			rna_seq	GeneMaskLFCScorer(requested_output=RNA_SEQ)	UBERON:0000995 gtex Uterus polyA plus RNA-seq	.	polyA plus RNA-seq	UBERON:0000995	uterus	tissue	adult	gtex	paired	FALSE			Uterus	0.00382709	0.933411	0.933411	chr6:33696801-34745377:.
chr1:172120186:A>G		rs6693520	1	172089326	172120186	A	G	ENSG00000230364	RPL4P3	processed_pseudogene			rna_seq	GeneMaskLFCScorer(requested_output=RNA_SEQ)	UBERON:0000995 gtex Uterus polyA plus RNA-seq	.	polyA plus RNA-seq	UBERON:0000995	uterus	tissue	adult	gtex	paired	FALSE			Uterus	0.00380707	0.933411	0.933411	chr1:171595898-172644474:.
chr17:48229235:A>G		rs4793779	17	46306597	48229235	A	G	ENSG00000189120	SP6	protein_coding			rna_seq	GeneMaskLFCScorer(requested_output=RNA_SEQ)	UBERON:0000995 total RNA-seq	-	total RNA-seq	UBERON:0000995	uterus	tissue	adult	encode	paired	FALSE				0.00279379	0.933411	0.933411	chr17:47704947-48753523:.
chr6:170067430:T>C		rs7764906	6	170382654	170067430	T	C	ENSG00000184786	DYNLT2	protein_coding			rna_seq	GeneMaskLFCScorer(requested_output=RNA_SEQ)	UBERON:0000995 total RNA-seq	-	total RNA-seq	UBERON:0000995	uterus	tissue	adult	encode	paired	FALSE				0.00278449	0.933411	0.933411	chr6:169543142-170591718:.
chr8:74363586:A>G		rs7000984	8	75275821	74363586	A	G	ENSG00000137558	PI15	protein_coding			rna_seq	GeneMaskLFCScorer(requested_output=RNA_SEQ)	UBERON:0000995 total RNA-seq	+	total RNA-seq	UBERON:0000995	uterus	tissue	adult	encode	paired	FALSE				0.00327194	0.933411	0.933411	chr8:73839298-74887874:.
chr6:19728604:C>G		rs9460406	6	19728835	19728604	C	G	ENSG00000227803	ENSG00000227803	lncRNA			rna_seq	GeneMaskLFCScorer(requested_output=RNA_SEQ)	UBERON:0000995 gtex Uterus polyA plus RNA-seq	.	polyA plus RNA-seq	UBERON:0000995	uterus	tissue	adult	gtex	paired	FALSE			Uterus	0.00380611	0.933411	0.933411	chr6:19204316-20252892:.
chr12:54025136:A>G		rs754133	12	54418920	54025136	A	G	ENSG00000273046	ENSG00000273046	lncRNA			rna_seq	GeneMaskLFCScorer(requested_output=RNA_SEQ)	UBERON:0000995 total RNA-seq	+	total RNA-seq	UBERON:0000995	uterus	tissue	adult	encode	paired	FALSE				0.00328517	0.933411	0.933411	chr12:53500848-54549424:.
chr8:11576400:T>C		rs2898290	8	11433909	11576400	T	C	ENSG00000255020	TDH-AS1	lncRNA			rna_seq	GeneMaskLFCScorer(requested_output=RNA_SEQ)	UBERON:0000995 gtex Uterus polyA plus RNA-seq	.	polyA plus RNA-seq	UBERON:0000995	uterus	tissue	adult	gtex	paired	FALSE			Uterus	0.00381136	0.933411	0.933411	chr8:11052112-12100688:.
chrX:71147478:A>G		rs11795613	X	70367328	71147478	A	G	ENSG00000204165	CXorf65	protein_coding			rna_seq	GeneMaskLFCScorer(requested_output=RNA_SEQ)	UBERON:0000995 gtex Uterus polyA plus RNA-seq	.	polyA plus RNA-seq	UBERON:0000995	uterus	tissue	adult	gtex	paired	FALSE			Uterus	0.00383067	0.933411	0.933411	chrX:70623190-71671766:.
chr2:26932994:A>G		rs3820822	2	27155862	26932994	A	G	ENSG00000115194	SLC30A3	protein_coding			rna_seq	GeneMaskLFCScorer(requested_output=RNA_SEQ)	UBERON:0000995 total RNA-seq	-	total RNA-seq	UBERON:0000995	uterus	tissue	adult	encode	paired	FALSE				0.00280619	0.933411	0.933411	chr2:26408706-27457282:.
chr6:29816297:A>G		rs67281546	6	29784074	29816297	A	G	ENSG00000224312	MCCD1P2	unprocessed_pseudogene			rna_seq	GeneMaskLFCScorer(requested_output=RNA_SEQ)	UBERON:0000995 total RNA-seq	-	total RNA-seq	UBERON:0000995	uterus	tissue	adult	encode	paired	FALSE				0.00278091	0.933411	0.933411	chr6:29292009-30340585:.
chr6:34215249:T>C		rs10807137	6	34183026	34215249	T	C	ENSG00000220583	RPL35P2	processed_pseudogene			rna_seq	GeneMaskLFCScorer(requested_output=RNA_SEQ)	UBERON:0000995 total RNA-seq	-	total RNA-seq	UBERON:0000995	uterus	tissue	adult	encode	paired	FALSE				0.00279808	0.933411	0.933411	chr6:33690961-34739537:.
chr6:125678794:T>C		rs1418639	6	125999940	125678794	T	C	ENSG00000226409	ENSG00000226409	lncRNA			rna_seq	GeneMaskLFCScorer(requested_output=RNA_SEQ)	UBERON:0000995 total RNA-seq	-	total RNA-seq	UBERON:0000995	uterus	tissue	adult	encode	paired	FALSE				0.00280285	0.933411	0.933411	chr6:125154506-126203082:.
chr1:21936011:A>G		rs78570036	1	22262504	21936011	A	G	ENSG00000285873	ENSG00000285873	lncRNA			rna_seq	GeneMaskLFCScorer(requested_output=RNA_SEQ)	UBERON:0000995 gtex Uterus polyA plus RNA-seq	.	polyA plus RNA-seq	UBERON:0000995	uterus	tissue	adult	gtex	paired	FALSE			Uterus	0.00383043	0.933411	0.933411	chr1:21411723-22460299:.
chr17:48147881:T>C		rs7225550	17	46225243	48147881	T	C	ENSG00000278765	ENSG00000278765	lncRNA			rna_seq	GeneMaskLFCScorer(requested_output=RNA_SEQ)	UBERON:0000995 total RNA-seq	-	total RNA-seq	UBERON:0000995	uterus	tissue	adult	encode	paired	FALSE				0.00279665	0.933411	0.933411	chr17:47623593-48672169:.
chr7:25697433:A>G		rs2893213	7	25737053	25697433	A	G	ENSG00000290106	ENSG00000290106	lncRNA			rna_seq	GeneMaskLFCScorer(requested_output=RNA_SEQ)	UBERON:0000995 gtex Uterus polyA plus RNA-seq	.	polyA plus RNA-seq	UBERON:0000995	uterus	tissue	adult	gtex	paired	FALSE			Uterus	0.00380516	0.933411	0.933411	chr7:25173145-26221721:.
chr8:74389018:T>G		rs10108295	8	75301253	74389018	T	G	ENSG00000251633	GYG1P1	unprocessed_pseudogene			rna_seq	GeneMaskLFCScorer(requested_output=RNA_SEQ)	UBERON:0000995 gtex Uterus polyA plus RNA-seq	.	polyA plus RNA-seq	UBERON:0000995	uterus	tissue	adult	gtex	paired	FALSE			Uterus	0.00381756	0.933411	0.933411	chr8:73864730-74913306:.
chr3:50171616:A>G		rs2624835	3	50209049	50171616	A	G	ENSG00000271858	ENSG00000271858	lncRNA			rna_seq	GeneMaskLFCScorer(requested_output=RNA_SEQ)	UBERON:0000995 total RNA-seq	+	total RNA-seq	UBERON:0000995	uterus	tissue	adult	encode	paired	FALSE				0.00326777	0.933411	0.933411	chr3:49647328-50695904:.
chr17:20294273:T>G		rs11653869	17	20197586	20294273	T	G	ENSG00000188013	MEIS3P2	processed_pseudogene			rna_seq	GeneMaskLFCScorer(requested_output=RNA_SEQ)	UBERON:0000995 total RNA-seq	+	total RNA-seq	UBERON:0000995	uterus	tissue	adult	encode	paired	FALSE				0.00328898	0.933411	0.933411	chr17:19769985-20818561:.
chr8:10774749:A>T		rs11250074	8	10632259	10774749	A	T	ENSG00000171056	SOX7	protein_coding			rna_seq	GeneMaskLFCScorer(requested_output=RNA_SEQ)	UBERON:0000995 total RNA-seq	-	total RNA-seq	UBERON:0000995	uterus	tissue	adult	encode	paired	FALSE				0.00278115	0.933411	0.933411	chr8:10250461-11299037:.
chr17:48252712:T>C		rs2924253	17	46330074	48252712	T	C	ENSG00000278765	ENSG00000278765	lncRNA			rna_seq	GeneMaskLFCScorer(requested_output=RNA_SEQ)	UBERON:0000995 total RNA-seq	-	total RNA-seq	UBERON:0000995	uterus	tissue	adult	encode	paired	FALSE				0.0027895	0.933411	0.933411	chr17:47728424-48777000:.
chr11:32309118:A>G		rs11031705	11	32330664	32309118	A	G	ENSG00000278045	ENSG00000278045	misc_RNA			rna_seq	GeneMaskLFCScorer(requested_output=RNA_SEQ)	UBERON:0000995 gtex Uterus polyA plus RNA-seq	.	polyA plus RNA-seq	UBERON:0000995	uterus	tissue	adult	gtex	paired	FALSE			Uterus	0.00380087	0.933411	0.933411	chr11:31784830-32833406:.
chr17:48174029:T>C		rs1316657	17	46251391	48174029	T	C	ENSG00000284038	MIR10A	miRNA			rna_seq	GeneMaskLFCScorer(requested_output=RNA_SEQ)	UBERON:0000995 total RNA-seq	-	total RNA-seq	UBERON:0000995	uterus	tissue	adult	encode	paired	FALSE				0.00279331	0.933411	0.933411	chr17:47649741-48698317:.
chr6:29952042:C>G		rs72845150	6	29919819	29952042	C	G	ENSG00000225864	ENSG00000225864	unprocessed_pseudogene			rna_seq	GeneMaskLFCScorer(requested_output=RNA_SEQ)	UBERON:0000995 gtex Uterus polyA plus RNA-seq	.	polyA plus RNA-seq	UBERON:0000995	uterus	tissue	adult	gtex	paired	FALSE			Uterus	0.0038158	0.933411	0.933411	chr6:29427754-30476330:.
chr17:48214052:A>G		rs17620033	17	46291414	48214052	A	G	ENSG00000159182	PRAC1	protein_coding			rna_seq	GeneMaskLFCScorer(requested_output=RNA_SEQ)	UBERON:0000995 gtex Uterus polyA plus RNA-seq	.	polyA plus RNA-seq	UBERON:0000995	uterus	tissue	adult	gtex	paired	FALSE			Uterus	0.00380087	0.933411	0.933411	chr17:47689764-48738340:.
chr12:15390486:A>T		rs2008652	12	15543420	15390486	A	T	ENSG00000139053	PDE6H	protein_coding			rna_seq	GeneMaskLFCScorer(requested_output=RNA_SEQ)	UBERON:0000995 gtex Uterus polyA plus RNA-seq	.	polyA plus RNA-seq	UBERON:0000995	uterus	tissue	adult	gtex	paired	FALSE			Uterus	0.00380754	0.933411	0.933411	chr12:14866198-15914774:.
chr12:95127120:A>T		rs7300443	12	95520896	95127120	A	T	ENSG00000241556	RPL29P26	processed_pseudogene			rna_seq	GeneMaskLFCScorer(requested_output=RNA_SEQ)	UBERON:0000995 total RNA-seq	-	total RNA-seq	UBERON:0000995	uterus	tissue	adult	encode	paired	FALSE				0.00278902	0.933411	0.933411	chr12:94602832-95651408:.
chr7:25697587:T>C		rs17152311	7	25737207	25697587	T	C	ENSG00000050344	NFE2L3	protein_coding			rna_seq	GeneMaskLFCScorer(requested_output=RNA_SEQ)	UBERON:0000995 total RNA-seq	+	total RNA-seq	UBERON:0000995	uterus	tissue	adult	encode	paired	FALSE				0.00326061	0.933411	0.933411	chr7:25173299-26221875:.
chr6:170043782:T>C		rs73029319	6	170359006	170043782	T	C	ENSG00000232640	ENSG00000232640	lncRNA			rna_seq	GeneMaskLFCScorer(requested_output=RNA_SEQ)	UBERON:0000995 gtex Uterus polyA plus RNA-seq	.	polyA plus RNA-seq	UBERON:0000995	uterus	tissue	adult	gtex	paired	FALSE			Uterus	0.00381875	0.933411	0.933411	chr6:169519494-170568070:.
chr1:22133261:A>G		rs4655025	1	22459754	22133261	A	G	ENSG00000142789	CELA3A	protein_coding			rna_seq	GeneMaskLFCScorer(requested_output=RNA_SEQ)	UBERON:0000995 gtex Uterus polyA plus RNA-seq	.	polyA plus RNA-seq	UBERON:0000995	uterus	tissue	adult	gtex	paired	FALSE			Uterus	0.00382924	0.933411	0.933411	chr1:21608973-22657549:.
chr8:10961097:A>G		rs11250098	8	10818607	10961097	A	G	ENSG00000280294	ENSG00000280294	TEC			rna_seq	GeneMaskLFCScorer(requested_output=RNA_SEQ)	UBERON:0000995 total RNA-seq	-	total RNA-seq	UBERON:0000995	uterus	tissue	adult	encode	paired	FALSE				0.00278711	0.933411	0.933411	chr8:10436809-11485385:.
chr3:49879277:T>C		rs7613360	3	49916710	49879277	T	C	ENSG00000004838	ZMYND10	protein_coding			rna_seq	GeneMaskLFCScorer(requested_output=RNA_SEQ)	UBERON:0000995 total RNA-seq	-	total RNA-seq	UBERON:0000995	uterus	tissue	adult	encode	paired	FALSE				0.00278234	0.933411	0.933411	chr3:49354989-50403565:.
chr6:31355288:C>G		rs17881225	6	31323065	31355288	C	G	ENSG00000213760	ATP6V1G2	protein_coding			rna_seq	GeneMaskLFCScorer(requested_output=RNA_SEQ)	UBERON:0000995 total RNA-seq	-	total RNA-seq	UBERON:0000995	uterus	tissue	adult	encode	paired	FALSE				0.00278163	0.933411	0.933411	chr6:30831000-31879576:.
chr17:48220260:A>G		rs7210149	17	46297622	48220260	A	G	ENSG00000273750	ENSG00000273750	misc_RNA			rna_seq	GeneMaskLFCScorer(requested_output=RNA_SEQ)	UBERON:0000995 gtex Uterus polyA plus RNA-seq	.	polyA plus RNA-seq	UBERON:0000995	uterus	tissue	adult	gtex	paired	FALSE			Uterus	0.00380611	0.933411	0.933411	chr17:47695972-48744548:.
chr17:48200438:A>G		rs62066447	17	46277800	48200438	A	G	ENSG00000263602	MIR3185	miRNA			rna_seq	GeneMaskLFCScorer(requested_output=RNA_SEQ)	UBERON:0000995 gtex Uterus polyA plus RNA-seq	.	polyA plus RNA-seq	UBERON:0000995	uterus	tissue	adult	gtex	paired	FALSE			Uterus	0.0038085	0.933411	0.933411	chr17:47676150-48724726:.
chr10:21478040:C>G		rs10159545	10	21766969	21478040	C	G	ENSG00000286881	ENSG00000286881	lncRNA			rna_seq	GeneMaskLFCScorer(requested_output=RNA_SEQ)	UBERON:0000995 total RNA-seq	+	total RNA-seq	UBERON:0000995	uterus	tissue	adult	encode	paired	FALSE				0.00327969	0.933411	0.933411	chr10:20953752-22002328:.
chr6:73969774:T>C		rs3003183	6	74679490	73969774	T	C	ENSG00000229862	EEF1A1-AS1	lncRNA			rna_seq	GeneMaskLFCScorer(requested_output=RNA_SEQ)	UBERON:0000995 gtex Uterus polyA plus RNA-seq	.	polyA plus RNA-seq	UBERON:0000995	uterus	tissue	adult	gtex	paired	FALSE			Uterus	0.00381899	0.933411	0.933411	chr6:73445486-74494062:.
chr11:32294364:T>C		rs7944771	11	32315910	32294364	T	C	ENSG00000227160	THEM7P	transcribed_unitary_pseudogene			rna_seq	GeneMaskLFCScorer(requested_output=RNA_SEQ)	UBERON:0000995 total RNA-seq	-	total RNA-seq	UBERON:0000995	uterus	tissue	adult	encode	paired	FALSE				0.00277996	0.933411	0.933411	chr11:31770076-32818652:.
chr17:48160628:A>G		rs12947089	17	46237990	48160628	A	G	ENSG00000206954	RNU6-1201P	snRNA			rna_seq	GeneMaskLFCScorer(requested_output=RNA_SEQ)	UBERON:0000995 total RNA-seq	-	total RNA-seq	UBERON:0000995	uterus	tissue	adult	encode	paired	FALSE				0.00280189	0.933411	0.933411	chr17:47636340-48684916:.
chr17:48160628:A>G		rs12947089	17	46237990	48160628	A	G	ENSG00000260027	HOXB7	protein_coding			rna_seq	GeneMaskLFCScorer(requested_output=RNA_SEQ)	UBERON:0000995 total RNA-seq	-	total RNA-seq	UBERON:0000995	uterus	tissue	adult	encode	paired	FALSE				0.00279665	0.933411	0.933411	chr17:47636340-48684916:.
chr6:151402355:A>G		rs7739424	6	151723490	151402355	A	G	ENSG00000213087	ENSG00000213087	processed_pseudogene			rna_seq	GeneMaskLFCScorer(requested_output=RNA_SEQ)	UBERON:0000995 total RNA-seq	-	total RNA-seq	UBERON:0000995	uterus	tissue	adult	encode	paired	FALSE				0.00279665	0.933411	0.933411	chr6:150878067-151926643:.
chr4:55124875:T>G		rs12502008	4	55991042	55124875	T	G	ENSG00000239040	Y_RNA	misc_RNA			rna_seq	GeneMaskLFCScorer(requested_output=RNA_SEQ)	UBERON:0000995 total RNA-seq	+	total RNA-seq	UBERON:0000995	uterus	tissue	adult	encode	paired	FALSE				0.00328183	0.933411	0.933411	chr4:54600587-55649163:.
chr6:127161217:A>G		rs4566896	6	127482362	127161217	A	G	ENSG00000146374	RSPO3	protein_coding			rna_seq	GeneMaskLFCScorer(requested_output=RNA_SEQ)	UBERON:0000995 total RNA-seq	+	total RNA-seq	UBERON:0000995	uterus	tissue	adult	encode	paired	FALSE				0.00328422	0.933411	0.933411	chr6:126636929-127685505:.
chr17:20215820:T>C		rs2526482	17	20119133	20215820	T	C	ENSG00000205215	KRT17P7	transcribed_unprocessed_pseudogene			rna_seq	GeneMaskLFCScorer(requested_output=RNA_SEQ)	UBERON:0000995 gtex Uterus polyA plus RNA-seq	.	polyA plus RNA-seq	UBERON:0000995	uterus	tissue	adult	gtex	paired	FALSE			Uterus	0.00380421	0.933411	0.933411	chr17:19691532-20740108:.
chr10:88481724:A>G		rs2765450	10	90241481	88481724	A	G	ENSG00000275693	ENSG00000275693	misc_RNA			rna_seq	GeneMaskLFCScorer(requested_output=RNA_SEQ)	UBERON:0000995 total RNA-seq	+	total RNA-seq	UBERON:0000995	uterus	tissue	adult	encode	paired	FALSE				0.00327206	0.933411	0.933411	chr10:87957436-89006012:.
chrX:70824108:C>G		rs6625691	X	70043958	70824108	C	G	ENSG00000229324	NUTF2P7	processed_pseudogene			rna_seq	GeneMaskLFCScorer(requested_output=RNA_SEQ)	UBERON:0000995 total RNA-seq	-	total RNA-seq	UBERON:0000995	uterus	tissue	adult	encode	paired	FALSE				0.00277948	0.933411	0.933411	chrX:70299820-71348396:.
chr8:74353954:A>G		rs13269312	8	75266189	74353954	A	G	ENSG00000272469	RN7SL760P	misc_RNA			rna_seq	GeneMaskLFCScorer(requested_output=RNA_SEQ)	UBERON:0000995 total RNA-seq	-	total RNA-seq	UBERON:0000995	uterus	tissue	adult	encode	paired	FALSE				0.00280595	0.933411	0.933411	chr8:73829666-74878242:.
chr17:20303585:A>G		rs11869258	17	20206898	20303585	A	G	ENSG00000213671	OLA1P2	processed_pseudogene			rna_seq	GeneMaskLFCScorer(requested_output=RNA_SEQ)	UBERON:0000995 gtex Uterus polyA plus RNA-seq	.	polyA plus RNA-seq	UBERON:0000995	uterus	tissue	adult	gtex	paired	FALSE			Uterus	0.00382996	0.933411	0.933411	chr17:19779297-20827873:.
chr6:73829226:A>C		rs3012531	6	74538950	73829226	A	C	ENSG00000229862	EEF1A1-AS1	lncRNA			rna_seq	GeneMaskLFCScorer(requested_output=RNA_SEQ)	UBERON:0000995 gtex Uterus polyA plus RNA-seq	.	polyA plus RNA-seq	UBERON:0000995	uterus	tissue	adult	gtex	paired	FALSE			Uterus	0.00381851	0.933411	0.933411	chr6:73304938-74353514:.
chr6:151397064:T>C		rs10080229	6	151718199	151397064	T	C	ENSG00000207422	RNU6-813P	snRNA			rna_seq	GeneMaskLFCScorer(requested_output=RNA_SEQ)	UBERON:0000995 gtex Uterus polyA plus RNA-seq	.	polyA plus RNA-seq	UBERON:0000995	uterus	tissue	adult	gtex	paired	FALSE			Uterus	0.00382709	0.933411	0.933411	chr6:150872776-151921352:.
chr17:65916456:A>G		rs11652557	17	63912574	65916456	A	G	ENSG00000270870	ENSG00000270870	processed_pseudogene			rna_seq	GeneMaskLFCScorer(requested_output=RNA_SEQ)	UBERON:0000995 gtex Uterus polyA plus RNA-seq	.	polyA plus RNA-seq	UBERON:0000995	uterus	tissue	adult	gtex	paired	FALSE			Uterus	0.00383329	0.933411	0.933411	chr17:65392168-66440744:.
chr6:29853593:A>G		rs17179241	6	29821370	29853593	A	G	ENSG00000233916	ZDHHC20P1	processed_pseudogene			rna_seq	GeneMaskLFCScorer(requested_output=RNA_SEQ)	UBERON:0000995 gtex Uterus polyA plus RNA-seq	.	polyA plus RNA-seq	UBERON:0000995	uterus	tissue	adult	gtex	paired	FALSE			Uterus	0.00382662	0.933411	0.933411	chr6:29329305-30377881:.
chr6:29853593:A>G		rs17179241	6	29821370	29853593	A	G	ENSG00000201330	SNORD32B	snoRNA			rna_seq	GeneMaskLFCScorer(requested_output=RNA_SEQ)	UBERON:0000995 gtex Uterus polyA plus RNA-seq	.	polyA plus RNA-seq	UBERON:0000995	uterus	tissue	adult	gtex	paired	FALSE			Uterus	0.00382328	0.933411	0.933411	chr6:29329305-30377881:.
chr8:99333530:A>T		rs3103729	8	100345758	99333530	A	T	ENSG00000235683	ENSG00000235683	processed_pseudogene			rna_seq	GeneMaskLFCScorer(requested_output=RNA_SEQ)	UBERON:0000995 total RNA-seq	+	total RNA-seq	UBERON:0000995	uterus	tissue	adult	encode	paired	FALSE				0.0032692	0.933411	0.933411	chr8:98809242-99857818:.
chr9:22116072:T>C		rs1537375	9	22116071	22116072	T	C	ENSG00000147889	CDKN2A	protein_coding			rna_seq	GeneMaskLFCScorer(requested_output=RNA_SEQ)	UBERON:0000995 total RNA-seq	-	total RNA-seq	UBERON:0000995	uterus	tissue	adult	encode	paired	FALSE				0.00277996	0.933411	0.933411	chr9:21591784-22640360:.
chr12:15175068:A>G		rs7314224	12	15328002	15175068	A	G	ENSG00000243916	ENSG00000243916	processed_pseudogene			rna_seq	GeneMaskLFCScorer(requested_output=RNA_SEQ)	UBERON:0000995 gtex Uterus polyA plus RNA-seq	.	polyA plus RNA-seq	UBERON:0000995	uterus	tissue	adult	gtex	paired	FALSE			Uterus	0.00383472	0.933411	0.933411	chr12:14650780-15699356:.
chr11:32348057:A>T		rs61889187	11	32369603	32348057	A	T	ENSG00000255375	ENSG00000255375	lncRNA			rna_seq	GeneMaskLFCScorer(requested_output=RNA_SEQ)	UBERON:0000995 gtex Uterus polyA plus RNA-seq	.	polyA plus RNA-seq	UBERON:0000995	uterus	tissue	adult	gtex	paired	FALSE			Uterus	0.00382805	0.933411	0.933411	chr11:31823769-32872345:.
chr6:152282489:C>G		rs9397093	6	152603624	152282489	C	G	ENSG00000218792	HSPD1P16	processed_pseudogene			rna_seq	GeneMaskLFCScorer(requested_output=RNA_SEQ)	UBERON:0000995 gtex Uterus polyA plus RNA-seq	.	polyA plus RNA-seq	UBERON:0000995	uterus	tissue	adult	gtex	paired	FALSE			Uterus	0.00383615	0.933411	0.933411	chr6:151758201-152806777:.
chr8:11577283:C>G		rs2127127	8	11434792	11577283	C	G	ENSG00000205882	DEFB134	protein_coding			rna_seq	GeneMaskLFCScorer(requested_output=RNA_SEQ)	UBERON:0000995 gtex Uterus polyA plus RNA-seq	.	polyA plus RNA-seq	UBERON:0000995	uterus	tissue	adult	gtex	paired	FALSE			Uterus	0.00380945	0.933411	0.933411	chr8:11052995-12101571:.
chr6:73796554:T>C		rs10943131	6	74506277	73796554	T	C	ENSG00000239626	RPSAP41	processed_pseudogene			rna_seq	GeneMaskLFCScorer(requested_output=RNA_SEQ)	UBERON:0000995 gtex Uterus polyA plus RNA-seq	.	polyA plus RNA-seq	UBERON:0000995	uterus	tissue	adult	gtex	paired	FALSE			Uterus	0.00382233	0.933411	0.933411	chr6:73272266-74320842:.
chr7:134906346:T>C		rs12707188	7	134591097	134906346	T	C	ENSG00000272941	ENSG00000272941	lncRNA			rna_seq	GeneMaskLFCScorer(requested_output=RNA_SEQ)	UBERON:0000995 total RNA-seq	+	total RNA-seq	UBERON:0000995	uterus	tissue	adult	encode	paired	FALSE				0.00327444	0.933411	0.933411	chr7:134382058-135430634:.
chr6:151691604:A>T		rs2982571	6	152012739	151691604	A	T	ENSG00000233823	ENSG00000233823	lncRNA			rna_seq	GeneMaskLFCScorer(requested_output=RNA_SEQ)	UBERON:0000995 gtex Uterus polyA plus RNA-seq	.	polyA plus RNA-seq	UBERON:0000995	uterus	tissue	adult	gtex	paired	FALSE			Uterus	0.00383472	0.933411	0.933411	chr6:151167316-152215892:.
chr6:29873553:A>G		rs114262395	6	29841330	29873553	A	G	ENSG00000225864	ENSG00000225864	unprocessed_pseudogene			rna_seq	GeneMaskLFCScorer(requested_output=RNA_SEQ)	UBERON:0000995 gtex Uterus polyA plus RNA-seq	.	polyA plus RNA-seq	UBERON:0000995	uterus	tissue	adult	gtex	paired	FALSE			Uterus	0.00383529	0.933411	0.933411	chr6:29349265-30397841:.
chr17:20235578:T>C		rs2703777	17	20138891	20235578	T	C	ENSG00000291194	ENSG00000291194	lncRNA			rna_seq	GeneMaskLFCScorer(requested_output=RNA_SEQ)	UBERON:0000995 total RNA-seq	+	total RNA-seq	UBERON:0000995	uterus	tissue	adult	encode	paired	FALSE				0.00325561	0.933411	0.933411	chr17:19711290-20759866:.
chr1:169498416:A>G		rs1894692	1	169467654	169498416	A	G	ENSG00000007908	SELE	protein_coding			rna_seq	GeneMaskLFCScorer(requested_output=RNA_SEQ)	UBERON:0000995 total RNA-seq	-	total RNA-seq	UBERON:0000995	uterus	tissue	adult	encode	paired	FALSE				0.00278509	0.933411	0.933411	chr1:168974128-170022704:.
chr1:172196657:A>G		rs1746428	1	172165797	172196657	A	G	ENSG00000208024	MIR199A2	miRNA			rna_seq	GeneMaskLFCScorer(requested_output=RNA_SEQ)	UBERON:0000995 total RNA-seq	-	total RNA-seq	UBERON:0000995	uterus	tissue	adult	encode	paired	FALSE				0.00278282	0.933411	0.933411	chr1:171672369-172720945:.
chr7:25734570:T>G		rs10951106	7	25774190	25734570	T	G	ENSG00000290025	ENSG00000290025	lncRNA			rna_seq	GeneMaskLFCScorer(requested_output=RNA_SEQ)	UBERON:0000995 gtex Uterus polyA plus RNA-seq	.	polyA plus RNA-seq	UBERON:0000995	uterus	tissue	adult	gtex	paired	FALSE			Uterus	0.00380611	0.933411	0.933411	chr7:25210282-26258858:.
chr6:151506069:T>C		rs7453575	6	151827204	151506069	T	C	ENSG00000219395	HSPA8P15	processed_pseudogene			rna_seq	GeneMaskLFCScorer(requested_output=RNA_SEQ)	UBERON:0000995 gtex Uterus polyA plus RNA-seq	.	polyA plus RNA-seq	UBERON:0000995	uterus	tissue	adult	gtex	paired	FALSE			Uterus	0.00381827	0.933411	0.933411	chr6:150981781-152030357:.
chr3:49216059:T>C		rs6446257	3	49253492	49216059	T	C	ENSG00000173421	IHO1	protein_coding			rna_seq	GeneMaskLFCScorer(requested_output=RNA_SEQ)	UBERON:0000995 total RNA-seq	+	total RNA-seq	UBERON:0000995	uterus	tissue	adult	encode	paired	FALSE				0.00327349	0.933411	0.933411	chr3:48691771-49740347:.
chr15:88519478:A>T		rs7403482	15	89062709	88519478	A	T	ENSG00000207703	MIR7-2	miRNA			rna_seq	GeneMaskLFCScorer(requested_output=RNA_SEQ)	UBERON:0000995 total RNA-seq	+	total RNA-seq	UBERON:0000995	uterus	tissue	adult	encode	paired	FALSE				0.00327683	0.933411	0.933411	chr15:87995190-89043766:.
chr8:74358259:A>G		rs4410896	8	75270494	74358259	A	G	ENSG00000254288	ENSG00000254288	lncRNA			rna_seq	GeneMaskLFCScorer(requested_output=RNA_SEQ)	UBERON:0000995 total RNA-seq	+	total RNA-seq	UBERON:0000995	uterus	tissue	adult	encode	paired	FALSE				0.00328827	0.933411	0.933411	chr8:73833971-74882547:.
chrX:70796779:T>C		rs5936987	X	70016629	70796779	T	C	ENSG00000147168	IL2RG	protein_coding			rna_seq	GeneMaskLFCScorer(requested_output=RNA_SEQ)	UBERON:0000995 total RNA-seq	-	total RNA-seq	UBERON:0000995	uterus	tissue	adult	encode	paired	FALSE				0.0027926	0.933411	0.933411	chrX:70272491-71321067:.
chr8:8783635:T>C		rs2428	8	8641145	8783635	T	C	ENSG00000275342	PRAG1	protein_coding			rna_seq	GeneMaskLFCScorer(requested_output=RNA_SEQ)	UBERON:0000995 total RNA-seq	-	total RNA-seq	UBERON:0000995	uterus	tissue	adult	encode	paired	FALSE				0.00279284	0.933411	0.933411	chr8:8259347-9307923:.
chr17:48316810:C>G		rs4131712	17	46394172	48316810	C	G	ENSG00000266821	ENSG00000266821	lncRNA			rna_seq	GeneMaskLFCScorer(requested_output=RNA_SEQ)	UBERON:0000995 gtex Uterus polyA plus RNA-seq	.	polyA plus RNA-seq	UBERON:0000995	uterus	tissue	adult	gtex	paired	FALSE			Uterus	0.00380468	0.933411	0.933411	chr17:47792522-48841098:.
chr17:20140978:A>G		rs8078716	17	20044291	20140978	A	G	ENSG00000205215	KRT17P7	transcribed_unprocessed_pseudogene			rna_seq	GeneMaskLFCScorer(requested_output=RNA_SEQ)	UBERON:0000995 gtex Uterus polyA plus RNA-seq	.	polyA plus RNA-seq	UBERON:0000995	uterus	tissue	adult	gtex	paired	FALSE			Uterus	0.00382853	0.933411	0.933411	chr17:19616690-20665266:.
chr6:29843438:A>T		rs55944615	6	29811215	29843438	A	T	ENSG00000235963	MCCD1P1	unprocessed_pseudogene			rna_seq	GeneMaskLFCScorer(requested_output=RNA_SEQ)	UBERON:0000995 gtex Uterus polyA plus RNA-seq	.	polyA plus RNA-seq	UBERON:0000995	uterus	tissue	adult	gtex	paired	FALSE			Uterus	0.00382853	0.933411	0.933411	chr6:29319150-30367726:.
chr6:151385435:A>G		rs3900024	6	151706570	151385435	A	G	ENSG00000223598	ENSG00000223598	lncRNA			rna_seq	GeneMaskLFCScorer(requested_output=RNA_SEQ)	UBERON:0000995 gtex Uterus polyA plus RNA-seq	.	polyA plus RNA-seq	UBERON:0000995	uterus	tissue	adult	gtex	paired	FALSE			Uterus	0.00382853	0.933411	0.933411	chr6:150861147-151909723:.
chr2:27160408:A>C		rs4665955	2	27383276	27160408	A	C	ENSG00000213453	FTH1P3	processed_pseudogene			rna_seq	GeneMaskLFCScorer(requested_output=RNA_SEQ)	UBERON:0000995 gtex Uterus polyA plus RNA-seq	.	polyA plus RNA-seq	UBERON:0000995	uterus	tissue	adult	gtex	paired	FALSE			Uterus	0.00382271	0.933411	0.933411	chr2:26636120-27684696:.
chr6:29948062:T>C		rs34016903	6	29915839	29948062	T	C	ENSG00000199290	Y_RNA	misc_RNA			rna_seq	GeneMaskLFCScorer(requested_output=RNA_SEQ)	UBERON:0000995 gtex Uterus polyA plus RNA-seq	.	polyA plus RNA-seq	UBERON:0000995	uterus	tissue	adult	gtex	paired	FALSE			Uterus	0.00383139	0.933411	0.933411	chr6:29423774-30472350:.
chr6:73799329:A>G		rs4708086	6	74509052	73799329	A	G	ENSG00000231332	OOEP-AS1	lncRNA			rna_seq	GeneMaskLFCScorer(requested_output=RNA_SEQ)	UBERON:0000995 gtex Uterus polyA plus RNA-seq	.	polyA plus RNA-seq	UBERON:0000995	uterus	tissue	adult	gtex	paired	FALSE			Uterus	0.00383425	0.933411	0.933411	chr6:73275041-74323617:.
chr6:73816404:A>G		rs2917860	6	74526127	73816404	A	G	ENSG00000203907	OOEP	protein_coding			rna_seq	GeneMaskLFCScorer(requested_output=RNA_SEQ)	UBERON:0000995 gtex Uterus polyA plus RNA-seq	.	polyA plus RNA-seq	UBERON:0000995	uterus	tissue	adult	gtex	paired	FALSE			Uterus	0.00380611	0.933411	0.933411	chr6:73292116-74340692:.
chr6:29819461:A>G		rs2394176	6	29787238	29819461	A	G	ENSG00000237988	OR2I1P	protein_coding			rna_seq	GeneMaskLFCScorer(requested_output=RNA_SEQ)	UBERON:0000995 gtex Uterus polyA plus RNA-seq	.	polyA plus RNA-seq	UBERON:0000995	uterus	tissue	adult	gtex	paired	FALSE			Uterus	0.00380373	0.933411	0.933411	chr6:29295173-30343749:.
chr7:25711362:T>G		rs55706734	7	25750982	25711362	T	G	ENSG00000287096	ENSG00000287096	lncRNA			rna_seq	GeneMaskLFCScorer(requested_output=RNA_SEQ)	UBERON:0000995 gtex Uterus polyA plus RNA-seq	.	polyA plus RNA-seq	UBERON:0000995	uterus	tissue	adult	gtex	paired	FALSE			Uterus	0.00380898	0.933411	0.933411	chr7:25187074-26235650:.
chr6:29820980:C>G		rs35726606	6	29788757	29820980	C	G	ENSG00000227758	HCG9P5	unprocessed_pseudogene			rna_seq	GeneMaskLFCScorer(requested_output=RNA_SEQ)	UBERON:0000995 gtex Uterus polyA plus RNA-seq	.	polyA plus RNA-seq	UBERON:0000995	uterus	tissue	adult	gtex	paired	FALSE			Uterus	0.00381756	0.933411	0.933411	chr6:29296692-30345268:.
chr17:48312591:T>C		rs9894812	17	46389953	48312591	T	C	ENSG00000167183	PRR15L	protein_coding			rna_seq	GeneMaskLFCScorer(requested_output=RNA_SEQ)	UBERON:0000995 total RNA-seq	-	total RNA-seq	UBERON:0000995	uterus	tissue	adult	encode	paired	FALSE				0.00278521	0.933411	0.933411	chr17:47788303-48836879:.
chr6:73820697:A>G		rs3005537	6	74530421	73820697	A	G	ENSG00000231652	CD109-AS1	lncRNA			rna_seq	GeneMaskLFCScorer(requested_output=RNA_SEQ)	UBERON:0000995 total RNA-seq	-	total RNA-seq	UBERON:0000995	uterus	tissue	adult	encode	paired	FALSE				0.00278521	0.933411	0.933411	chr6:73296409-74344985:.
chr20:32206982:T>C		rs1407013	20	30794785	32206982	T	C	ENSG00000101336	HCK	protein_coding			rna_seq	GeneMaskLFCScorer(requested_output=RNA_SEQ)	UBERON:0000995 total RNA-seq	+	total RNA-seq	UBERON:0000995	uterus	tissue	adult	encode	paired	FALSE				0.00326479	0.933411	0.933411	chr20:31682694-32731270:.
chr17:48316968:A>G		rs16955397	17	46394330	48316968	A	G	ENSG00000207947	MIR152	miRNA			rna_seq	GeneMaskLFCScorer(requested_output=RNA_SEQ)	UBERON:0000995 total RNA-seq	-	total RNA-seq	UBERON:0000995	uterus	tissue	adult	encode	paired	FALSE				0.00279236	0.933411	0.933411	chr17:47792680-48841256:.
chr3:50098732:A>G		rs6808044	3	50136165	50098732	A	G	ENSG00000272104	ENSG00000272104	protein_coding			rna_seq	GeneMaskLFCScorer(requested_output=RNA_SEQ)	UBERON:0000995 total RNA-seq	+	total RNA-seq	UBERON:0000995	uterus	tissue	adult	encode	paired	FALSE				0.00327647	0.933411	0.933411	chr3:49574444-50623020:.
chr6:73817564:T>C		rs1866091	6	74527287	73817564	T	C	ENSG00000224221	RPS6P8	processed_pseudogene			rna_seq	GeneMaskLFCScorer(requested_output=RNA_SEQ)	UBERON:0000995 gtex Uterus polyA plus RNA-seq	.	polyA plus RNA-seq	UBERON:0000995	uterus	tissue	adult	gtex	paired	FALSE			Uterus	0.0038147	0.933411	0.933411	chr6:73293276-74341852:.
chr1:176646340:A>G		rs10913231	1	176615476	176646340	A	G	ENSG00000232463	ENSG00000232463	processed_pseudogene			rna_seq	GeneMaskLFCScorer(requested_output=RNA_SEQ)	UBERON:0000995 gtex Uterus polyA plus RNA-seq	.	polyA plus RNA-seq	UBERON:0000995	uterus	tissue	adult	gtex	paired	FALSE			Uterus	0.00382566	0.933411	0.933411	chr1:176122052-177170628:.
chr6:73819121:T>C		rs3012563	6	74528844	73819121	T	C	ENSG00000229862	EEF1A1-AS1	lncRNA			rna_seq	GeneMaskLFCScorer(requested_output=RNA_SEQ)	UBERON:0000995 gtex Uterus polyA plus RNA-seq	.	polyA plus RNA-seq	UBERON:0000995	uterus	tissue	adult	gtex	paired	FALSE			Uterus	0.00381231	0.933411	0.933411	chr6:73294833-74343409:.
chrX:70889039:A>G	TEX11/Xq13.1	rs13441059	X	70108889	70889039	A	G	ENSG00000169562	GJB1	protein_coding			rna_seq	GeneMaskLFCScorer(requested_output=RNA_SEQ)	UBERON:0000995 gtex Uterus polyA plus RNA-seq	.	polyA plus RNA-seq	UBERON:0000995	uterus	tissue	adult	gtex	paired	FALSE			Uterus	0.0038166	0.933411	0.933411	chrX:70364751-71413327:.	70108889	X
chr12:57049503:A>C		rs73114467	12	57443287	57049503	A	C	ENSG00000207031	SNORD59A	snoRNA			rna_seq	GeneMaskLFCScorer(requested_output=RNA_SEQ)	UBERON:0000995 gtex Uterus polyA plus RNA-seq	.	polyA plus RNA-seq	UBERON:0000995	uterus	tissue	adult	gtex	paired	FALSE			Uterus	0.00381887	0.933411	0.933411	chr12:56525215-57573791:.
chr12:57033543:C>G		rs73114446	12	57427327	57033543	C	G	ENSG00000201198	RNU6-879P	snRNA			rna_seq	GeneMaskLFCScorer(requested_output=RNA_SEQ)	UBERON:0000995 gtex Uterus polyA plus RNA-seq	.	polyA plus RNA-seq	UBERON:0000995	uterus	tissue	adult	gtex	paired	FALSE			Uterus	0.0038023	0.933411	0.933411	chr12:56509255-57557831:.
chr5:82760769:A>G		rs918619	5	82056588	82760769	A	G	ENSG00000271862	ENSG00000271862	lncRNA			rna_seq	GeneMaskLFCScorer(requested_output=RNA_SEQ)	UBERON:0000995 gtex Uterus polyA plus RNA-seq	.	polyA plus RNA-seq	UBERON:0000995	uterus	tissue	adult	gtex	paired	FALSE			Uterus	0.0038352	0.933411	0.933411	chr5:82236481-83285057:.
chr3:49887507:T>C		rs1062633	3	49924940	49887507	T	C	ENSG00000283848	MIR6872	miRNA			rna_seq	GeneMaskLFCScorer(requested_output=RNA_SEQ)	UBERON:0000995 gtex Uterus polyA plus RNA-seq	.	polyA plus RNA-seq	UBERON:0000995	uterus	tissue	adult	gtex	paired	FALSE			Uterus	0.00380445	0.933411	0.933411	chr3:49363219-50411795:.
chr1:176627272:T>C		rs10798465	1	176596408	176627272	T	C	ENSG00000232463	ENSG00000232463	processed_pseudogene			rna_seq	GeneMaskLFCScorer(requested_output=RNA_SEQ)	UBERON:0000995 gtex Uterus polyA plus RNA-seq	.	polyA plus RNA-seq	UBERON:0000995	uterus	tissue	adult	gtex	paired	FALSE			Uterus	0.00380564	0.933411	0.933411	chr1:176102984-177151560:.
chr9:133273983:A>G	ABO/9q34.2	rs507666	9	136149399	133273983	A	G	ENSG00000170835	CEL	protein_coding			rna_seq	GeneMaskLFCScorer(requested_output=RNA_SEQ)	UBERON:0000995 total RNA-seq	+	total RNA-seq	UBERON:0000995	uterus	tissue	adult	encode	paired	FALSE				0.00327921	0.933411	0.933411	chr9:132749695-133798271:.	136149399	9
chr1:22322525:A>G		rs72649429	1	22649018	22322525	A	G	ENSG00000133216	EPHB2	protein_coding			rna_seq	GeneMaskLFCScorer(requested_output=RNA_SEQ)	UBERON:0000995 total RNA-seq	+	total RNA-seq	UBERON:0000995	uterus	tissue	adult	encode	paired	FALSE				0.00326157	0.933411	0.933411	chr1:21798237-22846813:.
chr8:9725897:A>G		rs4841204	8	9583407	9725897	A	G	ENSG00000207701	MIR597	miRNA			rna_seq	GeneMaskLFCScorer(requested_output=RNA_SEQ)	UBERON:0000995 gtex Uterus polyA plus RNA-seq	.	polyA plus RNA-seq	UBERON:0000995	uterus	tissue	adult	gtex	paired	FALSE			Uterus	0.00382423	0.933411	0.933411	chr8:9201609-10250185:.
chr7:25859103:A>T		rs6961848	7	25898723	25859103	A	T	ENSG00000287096	ENSG00000287096	lncRNA			rna_seq	GeneMaskLFCScorer(requested_output=RNA_SEQ)	UBERON:0000995 gtex Uterus polyA plus RNA-seq	.	polyA plus RNA-seq	UBERON:0000995	uterus	tissue	adult	gtex	paired	FALSE			Uterus	0.00381422	0.933411	0.933411	chr7:25334815-26383391:.
chr8:74404008:A>C		rs7819969	8	75316243	74404008	A	C	ENSG00000253833	DSTNP3	processed_pseudogene			rna_seq	GeneMaskLFCScorer(requested_output=RNA_SEQ)	UBERON:0000995 total RNA-seq	+	total RNA-seq	UBERON:0000995	uterus	tissue	adult	encode	paired	FALSE				0.0032649	0.933411	0.933411	chr8:73879720-74928296:.
chr6:73799427:T>C		rs4708087	6	74509150	73799427	T	C	ENSG00000080007	DDX43	protein_coding			rna_seq	GeneMaskLFCScorer(requested_output=RNA_SEQ)	UBERON:0000995 total RNA-seq	+	total RNA-seq	UBERON:0000995	uterus	tissue	adult	encode	paired	FALSE				0.0032835	0.933411	0.933411	chr6:73275139-74323715:.
chr1:172141625:A>G		rs12047492	1	172110765	172141625	A	G	ENSG00000208024	MIR199A2	miRNA			rna_seq	GeneMaskLFCScorer(requested_output=RNA_SEQ)	UBERON:0000995 total RNA-seq	-	total RNA-seq	UBERON:0000995	uterus	tissue	adult	encode	paired	FALSE				0.00278091	0.933411	0.933411	chr1:171617337-172665913:.
chr1:176674629:T>C		rs12080168	1	176643765	176674629	T	C	ENSG00000152092	ASTN1	protein_coding			rna_seq	GeneMaskLFCScorer(requested_output=RNA_SEQ)	UBERON:0000995 total RNA-seq	-	total RNA-seq	UBERON:0000995	uterus	tissue	adult	encode	paired	FALSE				0.00280309	0.933411	0.933411	chr1:176150341-177198917:.
chr4:55104038:C>G		rs10016064	4	55970205	55104038	C	G	ENSG00000272969	ENSG00000272969	lncRNA			rna_seq	GeneMaskLFCScorer(requested_output=RNA_SEQ)	UBERON:0000995 total RNA-seq	+	total RNA-seq	UBERON:0000995	uterus	tissue	adult	encode	paired	FALSE				0.00328636	0.933411	0.933411	chr4:54579750-55628326:.
chr6:29870873:A>G		rs28590416	6	29838650	29870873	A	G	ENSG00000227609	TMEM183AP1	processed_pseudogene			rna_seq	GeneMaskLFCScorer(requested_output=RNA_SEQ)	UBERON:0000995 gtex Uterus polyA plus RNA-seq	.	polyA plus RNA-seq	UBERON:0000995	uterus	tissue	adult	gtex	paired	FALSE			Uterus	0.00382614	0.933411	0.933411	chr6:29346585-30395161:.
chr2:26959292:A>G		rs4665365	2	27182160	26959292	A	G	ENSG00000115194	SLC30A3	protein_coding			rna_seq	GeneMaskLFCScorer(requested_output=RNA_SEQ)	UBERON:0000995 gtex Uterus polyA plus RNA-seq	.	polyA plus RNA-seq	UBERON:0000995	uterus	tissue	adult	gtex	paired	FALSE			Uterus	0.00382781	0.933411	0.933411	chr2:26435004-27483580:.
chr6:29943170:A>T		rs41545815	6	29910947	29943170	A	T	ENSG00000066379	POLR1H	protein_coding			rna_seq	GeneMaskLFCScorer(requested_output=RNA_SEQ)	UBERON:0000995 total RNA-seq	+	total RNA-seq	UBERON:0000995	uterus	tissue	adult	encode	paired	FALSE				0.00326586	0.933411	0.933411	chr6:29418882-30467458:.
chrX:70953481:A>C		rs5981041	X	70173331	70953481	A	C	ENSG00000228427	ENSG00000228427	lncRNA			rna_seq	GeneMaskLFCScorer(requested_output=RNA_SEQ)	UBERON:0000995 total RNA-seq	-	total RNA-seq	UBERON:0000995	uterus	tissue	adult	encode	paired	FALSE				0.00279379	0.933411	0.933411	chrX:70429193-71477769:.
chr15:40072905:A>T		rs28587891	15	40365106	40072905	A	T	ENSG00000259584	ENSG00000259584	lncRNA			rna_seq	GeneMaskLFCScorer(requested_output=RNA_SEQ)	UBERON:0000995 gtex Uterus polyA plus RNA-seq	.	polyA plus RNA-seq	UBERON:0000995	uterus	tissue	adult	gtex	paired	FALSE			Uterus	0.00381804	0.933411	0.933411	chr15:39548617-40597193:.
chr17:20385587:T>C		rs4003797	17	20288900	20385587	T	C	ENSG00000293206	ENSG00000293206	lncRNA			rna_seq	GeneMaskLFCScorer(requested_output=RNA_SEQ)	UBERON:0000995 gtex Uterus polyA plus RNA-seq	.	polyA plus RNA-seq	UBERON:0000995	uterus	tissue	adult	gtex	paired	FALSE			Uterus	0.003811	0.933411	0.933411	chr17:19861299-20909875:.
chr4:55104038:C>G		rs10016064	4	55970205	55104038	C	G	ENSG00000273257	LINC02928	lncRNA			rna_seq	GeneMaskLFCScorer(requested_output=RNA_SEQ)	UBERON:0000995 gtex Uterus polyA plus RNA-seq	.	polyA plus RNA-seq	UBERON:0000995	uterus	tissue	adult	gtex	paired	FALSE			Uterus	0.00383401	0.933411	0.933411	chr4:54579750-55628326:.
chr4:55127301:T>C		rs28517654	4	55993468	55127301	T	C	ENSG00000239040	Y_RNA	misc_RNA			rna_seq	GeneMaskLFCScorer(requested_output=RNA_SEQ)	UBERON:0000995 gtex Uterus polyA plus RNA-seq	.	polyA plus RNA-seq	UBERON:0000995	uterus	tissue	adult	gtex	paired	FALSE			Uterus	0.00380266	0.933411	0.933411	chr4:54603013-55651589:.
chr8:115590628:T>C		rs10505258	8	116602855	115590628	T	C	ENSG00000227170	TRPS1-AS1	lncRNA			rna_seq	GeneMaskLFCScorer(requested_output=RNA_SEQ)	UBERON:0000995 gtex Uterus polyA plus RNA-seq	.	polyA plus RNA-seq	UBERON:0000995	uterus	tissue	adult	gtex	paired	FALSE			Uterus	0.0038023	0.933411	0.933411	chr8:115066340-116114916:.
chr6:29845103:A>G		rs72843669	6	29812880	29845103	A	G	ENSG00000235963	MCCD1P1	unprocessed_pseudogene			rna_seq	GeneMaskLFCScorer(requested_output=RNA_SEQ)	UBERON:0000995 total RNA-seq	-	total RNA-seq	UBERON:0000995	uterus	tissue	adult	encode	paired	FALSE				0.0027957	0.933411	0.933411	chr6:29320815-30369391:.
chr2:26954677:A>G		rs11902826	2	27177545	26954677	A	G	ENSG00000115194	SLC30A3	protein_coding			rna_seq	GeneMaskLFCScorer(requested_output=RNA_SEQ)	UBERON:0000995 total RNA-seq	-	total RNA-seq	UBERON:0000995	uterus	tissue	adult	encode	paired	FALSE				0.00280428	0.933411	0.933411	chr2:26430389-27478965:.
chr8:99566175:A>G		rs72674652	8	100578403	99566175	A	G	ENSG00000236583	ENSG00000236583	processed_pseudogene			rna_seq	GeneMaskLFCScorer(requested_output=RNA_SEQ)	UBERON:0000995 gtex Uterus polyA plus RNA-seq	.	polyA plus RNA-seq	UBERON:0000995	uterus	tissue	adult	gtex	paired	FALSE			Uterus	0.00381374	0.933411	0.933411	chr8:99041887-100090463:.
chr17:20288547:C>G		rs77449863	17	20191860	20288547	C	G	ENSG00000213671	OLA1P2	processed_pseudogene			rna_seq	GeneMaskLFCScorer(requested_output=RNA_SEQ)	UBERON:0000995 gtex Uterus polyA plus RNA-seq	.	polyA plus RNA-seq	UBERON:0000995	uterus	tissue	adult	gtex	paired	FALSE			Uterus	0.00382519	0.933411	0.933411	chr17:19764259-20812835:.
chr15:40060141:T>C		rs4923851	15	40352342	40060141	T	C	ENSG00000223313	RNU6-516P	snRNA			rna_seq	GeneMaskLFCScorer(requested_output=RNA_SEQ)	UBERON:0000995 gtex Uterus polyA plus RNA-seq	.	polyA plus RNA-seq	UBERON:0000995	uterus	tissue	adult	gtex	paired	FALSE			Uterus	0.00382686	0.933411	0.933411	chr15:39535853-40584429:.
chr6:29848207:T>G		rs2894118	6	29815984	29848207	T	G	ENSG00000232173	OR2H5P	unprocessed_pseudogene			rna_seq	GeneMaskLFCScorer(requested_output=RNA_SEQ)	UBERON:0000995 gtex Uterus polyA plus RNA-seq	.	polyA plus RNA-seq	UBERON:0000995	uterus	tissue	adult	gtex	paired	FALSE			Uterus	0.00380278	0.933411	0.933411	chr6:29323919-30372495:.
chr8:99386442:A>G		rs3103698	8	100398670	99386442	A	G	ENSG00000253532	ENSG00000253532	lncRNA			rna_seq	GeneMaskLFCScorer(requested_output=RNA_SEQ)	UBERON:0000995 total RNA-seq	+	total RNA-seq	UBERON:0000995	uterus	tissue	adult	encode	paired	FALSE				0.00327301	0.933411	0.933411	chr8:98862154-99910730:.
chr11:87168077:A>G		rs139485543	11	86879119	87168077	A	G	ENSG00000255203	OR7E2P	unprocessed_pseudogene			rna_seq	GeneMaskLFCScorer(requested_output=RNA_SEQ)	UBERON:0000995 total RNA-seq	-	total RNA-seq	UBERON:0000995	uterus	tissue	adult	encode	paired	FALSE				0.00278521	0.933411	0.933411	chr11:86643789-87692365:.
chr3:50087786:T>C		rs9681286	3	50125219	50087786	T	C	ENSG00000259970	ENSG00000259970	lncRNA			rna_seq	GeneMaskLFCScorer(requested_output=RNA_SEQ)	UBERON:0000995 total RNA-seq	-	total RNA-seq	UBERON:0000995	uterus	tissue	adult	encode	paired	FALSE				0.0027802	0.933411	0.933411	chr3:49563498-50612074:.
chr12:54013506:T>C		rs11170785	12	54407290	54013506	T	C	ENSG00000161642	ZNF385A	protein_coding			rna_seq	GeneMaskLFCScorer(requested_output=RNA_SEQ)	UBERON:0000995 total RNA-seq	-	total RNA-seq	UBERON:0000995	uterus	tissue	adult	encode	paired	FALSE				0.00279617	0.933411	0.933411	chr12:53489218-54537794:.
chr17:48313716:T>C		rs12452212	17	46391078	48313716	T	C	ENSG00000263412	NFE2L1-DT	lncRNA			rna_seq	GeneMaskLFCScorer(requested_output=RNA_SEQ)	UBERON:0000995 total RNA-seq	-	total RNA-seq	UBERON:0000995	uterus	tissue	adult	encode	paired	FALSE				0.00278807	0.933411	0.933411	chr17:47789428-48838004:.
chr12:15322293:A>G		rs73057219	12	15475227	15322293	A	G	ENSG00000256339	ENSG00000256339	lncRNA			rna_seq	GeneMaskLFCScorer(requested_output=RNA_SEQ)	UBERON:0000995 gtex Uterus polyA plus RNA-seq	.	polyA plus RNA-seq	UBERON:0000995	uterus	tissue	adult	gtex	paired	FALSE			Uterus	0.00382519	0.933411	0.933411	chr12:14798005-15846581:.
chr6:73986145:A>T		rs7747826	6	74695861	73986145	A	T	ENSG00000289286	ENSG00000289286	lncRNA			rna_seq	GeneMaskLFCScorer(requested_output=RNA_SEQ)	UBERON:0000995 gtex Uterus polyA plus RNA-seq	.	polyA plus RNA-seq	UBERON:0000995	uterus	tissue	adult	gtex	paired	FALSE			Uterus	0.00382233	0.933411	0.933411	chr6:73461857-74510433:.
chr1:172190253:A>G		rs631915	1	172159393	172190253	A	G	ENSG00000283152	MIR3120	miRNA			rna_seq	GeneMaskLFCScorer(requested_output=RNA_SEQ)	UBERON:0000995 total RNA-seq	+	total RNA-seq	UBERON:0000995	uterus	tissue	adult	encode	paired	FALSE				0.00327492	0.933411	0.933411	chr1:171665965-172714541:.
chr9:133279427:T>C		rs635634	9	136155000	133279427	T	C	ENSG00000187616	MYMK	protein_coding			rna_seq	GeneMaskLFCScorer(requested_output=RNA_SEQ)	UBERON:0000995 gtex Uterus polyA plus RNA-seq	.	polyA plus RNA-seq	UBERON:0000995	uterus	tissue	adult	gtex	paired	FALSE			Uterus	0.00381231	0.933411	0.933411	chr9:132755139-133803715:.
chr7:27168661:T>C		rs2071243	7	27208280	27168661	T	C	ENSG00000286478	ENSG00000286478	lncRNA			rna_seq	GeneMaskLFCScorer(requested_output=RNA_SEQ)	UBERON:0000995 gtex Uterus polyA plus RNA-seq	.	polyA plus RNA-seq	UBERON:0000995	uterus	tissue	adult	gtex	paired	FALSE			Uterus	0.00381851	0.933411	0.933411	chr7:26644373-27692949:.
chr17:20288939:T>C		rs12942627	17	20192252	20288939	T	C	ENSG00000266042	ENSG00000266042	processed_pseudogene			rna_seq	GeneMaskLFCScorer(requested_output=RNA_SEQ)	UBERON:0000995 gtex Uterus polyA plus RNA-seq	.	polyA plus RNA-seq	UBERON:0000995	uterus	tissue	adult	gtex	paired	FALSE			Uterus	0.00382471	0.933411	0.933411	chr17:19764651-20813227:.
chr4:55136522:A>T		rs10012589	4	56002689	55136522	A	T	ENSG00000238585	Y_RNA	misc_RNA			rna_seq	GeneMaskLFCScorer(requested_output=RNA_SEQ)	UBERON:0000995 total RNA-seq	-	total RNA-seq	UBERON:0000995	uterus	tissue	adult	encode	paired	FALSE				0.0027976	0.933411	0.933411	chr4:54612234-55660810:.
chr10:94776951:T>C		rs7068577	10	96536708	94776951	T	C	ENSG00000273450	ENSG00000273450	lncRNA			rna_seq	GeneMaskLFCScorer(requested_output=RNA_SEQ)	UBERON:0000995 total RNA-seq	-	total RNA-seq	UBERON:0000995	uterus	tissue	adult	encode	paired	FALSE				0.00279236	0.933411	0.933411	chr10:94252663-95301239:.
chr8:99062610:A>G		rs4236854	8	100074838	99062610	A	G	ENSG00000253180	ENSG00000253180	processed_pseudogene			rna_seq	GeneMaskLFCScorer(requested_output=RNA_SEQ)	UBERON:0000995 total RNA-seq	-	total RNA-seq	UBERON:0000995	uterus	tissue	adult	encode	paired	FALSE				0.00278664	0.933411	0.933411	chr8:98538322-99586898:.
chr17:20062389:T>G		rs9897246	17	19965702	20062389	T	G	ENSG00000291197	ENSG00000291197	lncRNA			rna_seq	GeneMaskLFCScorer(requested_output=RNA_SEQ)	UBERON:0000995 gtex Uterus polyA plus RNA-seq	.	polyA plus RNA-seq	UBERON:0000995	uterus	tissue	adult	gtex	paired	FALSE			Uterus	0.00381899	0.933411	0.933411	chr17:19538101-20586677:.
chrX:70928740:T>C		rs5936604	X	70148590	70928740	T	C	ENSG00000204165	CXorf65	protein_coding			rna_seq	GeneMaskLFCScorer(requested_output=RNA_SEQ)	UBERON:0000995 gtex Uterus polyA plus RNA-seq	.	polyA plus RNA-seq	UBERON:0000995	uterus	tissue	adult	gtex	paired	FALSE			Uterus	0.00381994	0.933411	0.933411	chrX:70404452-71453028:.
chr17:20264298:T>C		rs2526465	17	20167611	20264298	T	C	ENSG00000276406	ENSG00000276406	lncRNA			rna_seq	GeneMaskLFCScorer(requested_output=RNA_SEQ)	UBERON:0000995 total RNA-seq	+	total RNA-seq	UBERON:0000995	uterus	tissue	adult	encode	paired	FALSE				0.00328064	0.933411	0.933411	chr17:19740010-20788586:.
chr2:11520489:T>C		rs13432756	2	11660615	11520489	T	C	ENSG00000265056	MIR548S	miRNA			rna_seq	GeneMaskLFCScorer(requested_output=RNA_SEQ)	UBERON:0000995 total RNA-seq	+	total RNA-seq	UBERON:0000995	uterus	tissue	adult	encode	paired	FALSE				0.00328207	0.933411	0.933411	chr2:10996201-12044777:.
chr2:11515558:T>G		rs13407702	2	11655684	11515558	T	G	ENSG00000230154	AIDAP1	processed_pseudogene			rna_seq	GeneMaskLFCScorer(requested_output=RNA_SEQ)	UBERON:0000995 gtex Uterus polyA plus RNA-seq	.	polyA plus RNA-seq	UBERON:0000995	uterus	tissue	adult	gtex	paired	FALSE			Uterus	0.00383115	0.933411	0.933411	chr2:10991270-12039846:.
chr17:20268559:T>C		rs3850779	17	20171872	20268559	T	C	ENSG00000291197	ENSG00000291197	lncRNA			rna_seq	GeneMaskLFCScorer(requested_output=RNA_SEQ)	UBERON:0000995 gtex Uterus polyA plus RNA-seq	.	polyA plus RNA-seq	UBERON:0000995	uterus	tissue	adult	gtex	paired	FALSE			Uterus	0.00380802	0.933411	0.933411	chr17:19744271-20792847:.
chr6:29955407:T>C		rs115644852	6	29923184	29955407	T	C	ENSG00000227262	HCG4B	unprocessed_pseudogene			rna_seq	GeneMaskLFCScorer(requested_output=RNA_SEQ)	UBERON:0000995 gtex Uterus polyA plus RNA-seq	.	polyA plus RNA-seq	UBERON:0000995	uterus	tissue	adult	gtex	paired	FALSE			Uterus	0.00380659	0.933411	0.933411	chr6:29431119-30479695:.
chr3:49400603:C>G		rs56127630	3	49438036	49400603	C	G	ENSG00000284488	MIR6890	miRNA			rna_seq	GeneMaskLFCScorer(requested_output=RNA_SEQ)	UBERON:0000995 gtex Uterus polyA plus RNA-seq	.	polyA plus RNA-seq	UBERON:0000995	uterus	tissue	adult	gtex	paired	FALSE			Uterus	0.00380588	0.933411	0.933411	chr3:48876315-49924891:.
chr2:11564710:T>G		rs1898003	2	11704836	11564710	T	G	ENSG00000207267	RNU6-1081P	snRNA			rna_seq	GeneMaskLFCScorer(requested_output=RNA_SEQ)	UBERON:0000995 gtex Uterus polyA plus RNA-seq	.	polyA plus RNA-seq	UBERON:0000995	uterus	tissue	adult	gtex	paired	FALSE			Uterus	0.00382042	0.933411	0.933411	chr2:11040422-12088998:.
chr9:116708094:A>T	ASTN2/9q33.1	rs10983311	9	119470373	116708094	A	T	ENSG00000230734	RPL10P3	processed_pseudogene			rna_seq	GeneMaskLFCScorer(requested_output=RNA_SEQ)	UBERON:0000995 gtex Uterus polyA plus RNA-seq	.	polyA plus RNA-seq	UBERON:0000995	uterus	tissue	adult	gtex	paired	FALSE			Uterus	0.0038054	0.933411	0.933411	chr9:116183806-117232382:.	119470373	9
chr8:99160170:A>G		rs7818051	8	100172398	99160170	A	G	ENSG00000254312	MRPL57P7	processed_pseudogene			rna_seq	GeneMaskLFCScorer(requested_output=RNA_SEQ)	UBERON:0000995 total RNA-seq	-	total RNA-seq	UBERON:0000995	uterus	tissue	adult	encode	paired	FALSE				0.00278902	0.933411	0.933411	chr8:98635882-99684458:.
chr8:99160170:A>G		rs7818051	8	100172398	99160170	A	G	ENSG00000236583	ENSG00000236583	processed_pseudogene			rna_seq	GeneMaskLFCScorer(requested_output=RNA_SEQ)	UBERON:0000995 gtex Uterus polyA plus RNA-seq	.	polyA plus RNA-seq	UBERON:0000995	uterus	tissue	adult	gtex	paired	FALSE			Uterus	0.00382805	0.933411	0.933411	chr8:98635882-99684458:.
chr17:48316432:T>G		rs7219816	17	46393794	48316432	T	G	ENSG00000239552	HOXB-AS2	lncRNA			rna_seq	GeneMaskLFCScorer(requested_output=RNA_SEQ)	UBERON:0000995 total RNA-seq	+	total RNA-seq	UBERON:0000995	uterus	tissue	adult	encode	paired	FALSE				0.00327539	0.933411	0.933411	chr17:47792144-48840720:.
chr5:134515835:C>G		rs6891328	5	133851526	134515835	C	G	ENSG00000248559	ENSG00000248559	lncRNA			rna_seq	GeneMaskLFCScorer(requested_output=RNA_SEQ)	UBERON:0000995 total RNA-seq	+	total RNA-seq	UBERON:0000995	uterus	tissue	adult	encode	paired	FALSE				0.00326681	0.933411	0.933411	chr5:133991547-135040123:.
chr3:49507808:A>G		rs7644148	3	49545241	49507808	A	G	ENSG00000235908	RHOA-IT1	lncRNA			rna_seq	GeneMaskLFCScorer(requested_output=RNA_SEQ)	UBERON:0000995 gtex Uterus polyA plus RNA-seq	.	polyA plus RNA-seq	UBERON:0000995	uterus	tissue	adult	gtex	paired	FALSE			Uterus	0.00380397	0.933411	0.933411	chr3:48983520-50032096:.
chr3:50011866:T>G		rs7634917	3	50049299	50011866	T	G	ENSG00000164078	MST1R	protein_coding			rna_seq	GeneMaskLFCScorer(requested_output=RNA_SEQ)	UBERON:0000995 total RNA-seq	-	total RNA-seq	UBERON:0000995	uterus	tissue	adult	encode	paired	FALSE				0.00278902	0.933411	0.933411	chr3:49487578-50536154:.
chr12:15264320:T>C		rs9788111	12	15417254	15264320	T	C	ENSG00000139053	PDE6H	protein_coding			rna_seq	GeneMaskLFCScorer(requested_output=RNA_SEQ)	UBERON:0000995 gtex Uterus polyA plus RNA-seq	.	polyA plus RNA-seq	UBERON:0000995	uterus	tissue	adult	gtex	paired	FALSE			Uterus	0.00380421	0.933411	0.933411	chr12:14740032-15788608:.
chr6:29849502:A>T		rs72843700	6	29817279	29849502	A	T	ENSG00000231301	RPL13AP	processed_pseudogene			rna_seq	GeneMaskLFCScorer(requested_output=RNA_SEQ)	UBERON:0000995 gtex Uterus polyA plus RNA-seq	.	polyA plus RNA-seq	UBERON:0000995	uterus	tissue	adult	gtex	paired	FALSE			Uterus	0.00380898	0.933411	0.933411	chr6:29325214-30373790:.
chr17:48282697:T>C		rs1452664	17	46360059	48282697	T	C	ENSG00000263602	MIR3185	miRNA			rna_seq	GeneMaskLFCScorer(requested_output=RNA_SEQ)	UBERON:0000995 gtex Uterus polyA plus RNA-seq	.	polyA plus RNA-seq	UBERON:0000995	uterus	tissue	adult	gtex	paired	FALSE			Uterus	0.00380063	0.933411	0.933411	chr17:47758409-48806985:.
chr6:152295038:A>G		rs584336	6	152616173	152295038	A	G	ENSG00000218792	HSPD1P16	processed_pseudogene			rna_seq	GeneMaskLFCScorer(requested_output=RNA_SEQ)	UBERON:0000995 total RNA-seq	+	total RNA-seq	UBERON:0000995	uterus	tissue	adult	encode	paired	FALSE				0.00326991	0.933411	0.933411	chr6:151770750-152819326:.
chr2:11542670:A>T		rs12620490	2	11682796	11542670	A	T	ENSG00000285626	5S_rRNA	rRNA_pseudogene			rna_seq	GeneMaskLFCScorer(requested_output=RNA_SEQ)	UBERON:0000995 gtex Uterus polyA plus RNA-seq	.	polyA plus RNA-seq	UBERON:0000995	uterus	tissue	adult	gtex	paired	FALSE			Uterus	0.00380135	0.933411	0.933411	chr2:11018382-12066958:.
chr6:73795535:A>G		rs7751558	6	74505258	73795535	A	G	ENSG00000135314	KHDC1	protein_coding			rna_seq	GeneMaskLFCScorer(requested_output=RNA_SEQ)	UBERON:0000995 total RNA-seq	-	total RNA-seq	UBERON:0000995	uterus	tissue	adult	encode	paired	FALSE				0.00278378	0.933411	0.933411	chr6:73271247-74319823:.
chr12:15320816:T>C		rs12582073	12	15473750	15320816	T	C	ENSG00000243916	ENSG00000243916	processed_pseudogene			rna_seq	GeneMaskLFCScorer(requested_output=RNA_SEQ)	UBERON:0000995 gtex Uterus polyA plus RNA-seq	.	polyA plus RNA-seq	UBERON:0000995	uterus	tissue	adult	gtex	paired	FALSE			Uterus	0.00380373	0.933411	0.933411	chr12:14796528-15845104:.
chr3:49934081:A>C		rs7613875	3	49971514	49934081	A	C	ENSG00000164077	MON1A	protein_coding			rna_seq	GeneMaskLFCScorer(requested_output=RNA_SEQ)	UBERON:0000995 total RNA-seq	-	total RNA-seq	UBERON:0000995	uterus	tissue	adult	encode	paired	FALSE				0.00279498	0.933411	0.933411	chr3:49409793-50458369:.
chr3:49934668:A>G		rs55751738	3	49972101	49934668	A	G	ENSG00000281358	RASSF1-AS1	lncRNA			rna_seq	GeneMaskLFCScorer(requested_output=RNA_SEQ)	UBERON:0000995 gtex Uterus polyA plus RNA-seq	.	polyA plus RNA-seq	UBERON:0000995	uterus	tissue	adult	gtex	paired	FALSE			Uterus	0.00380778	0.933411	0.933411	chr3:49410380-50458956:.
chr6:31360768:A>T		rs9366782	6	31328545	31360768	A	T	ENSG00000277402	MIR6891	miRNA			rna_seq	GeneMaskLFCScorer(requested_output=RNA_SEQ)	UBERON:0000995 gtex Uterus polyA plus RNA-seq	.	polyA plus RNA-seq	UBERON:0000995	uterus	tissue	adult	gtex	paired	FALSE			Uterus	0.00383414	0.933411	0.933411	chr6:30836480-31885056:.
chr8:99177109:T>C		rs4735604	8	100189337	99177109	T	C	ENSG00000253415	ENSG00000253415	processed_pseudogene			rna_seq	GeneMaskLFCScorer(requested_output=RNA_SEQ)	UBERON:0000995 total RNA-seq	-	total RNA-seq	UBERON:0000995	uterus	tissue	adult	encode	paired	FALSE				0.00277948	0.933411	0.933411	chr8:98652821-99701397:.
chr13:50019709:A>G		rs61961302	13	50593845	50019709	A	G	ENSG00000152213	ARL11	protein_coding			rna_seq	GeneMaskLFCScorer(requested_output=RNA_SEQ)	UBERON:0000995 total RNA-seq	+	total RNA-seq	UBERON:0000995	uterus	tissue	adult	encode	paired	FALSE				0.00328875	0.933411	0.933411	chr13:49495421-50543997:.
chr7:27174938:T>C		rs3779456	7	27214557	27174938	T	C	ENSG00000106031	HOXA13	protein_coding			rna_seq	GeneMaskLFCScorer(requested_output=RNA_SEQ)	UBERON:0000995 total RNA-seq	-	total RNA-seq	UBERON:0000995	uterus	tissue	adult	encode	paired	FALSE				0.00279713	0.933411	0.933411	chr7:26650650-27699226:.
chr7:25856065:T>C		rs12666961	7	25895685	25856065	T	C	ENSG00000223561	LINC03007	lncRNA			rna_seq	GeneMaskLFCScorer(requested_output=RNA_SEQ)	UBERON:0000995 total RNA-seq	-	total RNA-seq	UBERON:0000995	uterus	tissue	adult	encode	paired	FALSE				0.0027864	0.933411	0.933411	chr7:25331777-26380353:.
chr2:27086791:A>C		rs6742004	2	27309659	27086791	A	C	ENSG00000084764	MAPRE3	protein_coding			rna_seq	GeneMaskLFCScorer(requested_output=RNA_SEQ)	UBERON:0000995 total RNA-seq	+	total RNA-seq	UBERON:0000995	uterus	tissue	adult	encode	paired	FALSE				0.00327301	0.933411	0.933411	chr2:26562503-27611079:.
chr13:49912517:T>C		rs111685957	13	50486653	49912517	T	C	ENSG00000236577	SNRPGP14	processed_pseudogene			rna_seq	GeneMaskLFCScorer(requested_output=RNA_SEQ)	UBERON:0000995 total RNA-seq	+	total RNA-seq	UBERON:0000995	uterus	tissue	adult	encode	paired	FALSE				0.00328589	0.933411	0.933411	chr13:49388229-50436805:.
chr12:95168762:A>T		rs11832540	12	95562538	95168762	A	T	ENSG00000202470	Y_RNA	misc_RNA			rna_seq	GeneMaskLFCScorer(requested_output=RNA_SEQ)	UBERON:0000995 gtex Uterus polyA plus RNA-seq	.	polyA plus RNA-seq	UBERON:0000995	uterus	tissue	adult	gtex	paired	FALSE			Uterus	0.00381279	0.933411	0.933411	chr12:94644474-95693050:.
chr8:98919749:T>G		rs72668446	8	99931977	98919749	T	G	ENSG00000253180	ENSG00000253180	processed_pseudogene			rna_seq	GeneMaskLFCScorer(requested_output=RNA_SEQ)	UBERON:0000995 total RNA-seq	-	total RNA-seq	UBERON:0000995	uterus	tissue	adult	encode	paired	FALSE				0.00279808	0.933411	0.933411	chr8:98395461-99444037:.
chr2:202414691:T>C		rs72925057	2	203279414	202414691	T	C	ENSG00000238317	SNORD11	snoRNA			rna_seq	GeneMaskLFCScorer(requested_output=RNA_SEQ)	UBERON:0000995 total RNA-seq	+	total RNA-seq	UBERON:0000995	uterus	tissue	adult	encode	paired	FALSE				0.00327563	0.933411	0.933411	chr2:201890403-202938979:.
chr8:98920653:T>C		rs7820829	8	99932881	98920653	T	C	ENSG00000253468	ENSG00000253468	processed_pseudogene			rna_seq	GeneMaskLFCScorer(requested_output=RNA_SEQ)	UBERON:0000995 total RNA-seq	-	total RNA-seq	UBERON:0000995	uterus	tissue	adult	encode	paired	FALSE				0.00278139	0.933411	0.933411	chr8:98396365-99444941:.
chr8:99096042:A>C		rs7461615	8	100108270	99096042	A	C	ENSG00000240870	RPL19P14	processed_pseudogene			rna_seq	GeneMaskLFCScorer(requested_output=RNA_SEQ)	UBERON:0000995 gtex Uterus polyA plus RNA-seq	.	polyA plus RNA-seq	UBERON:0000995	uterus	tissue	adult	gtex	paired	FALSE			Uterus	0.00380945	0.933411	0.933411	chr8:98571754-99620330:.
chr3:49607776:T>C		rs11130211	3	49645209	49607776	T	C	ENSG00000230698	ENSG00000230698	lncRNA			rna_seq	GeneMaskLFCScorer(requested_output=RNA_SEQ)	UBERON:0000995 gtex Uterus polyA plus RNA-seq	.	polyA plus RNA-seq	UBERON:0000995	uterus	tissue	adult	gtex	paired	FALSE			Uterus	0.0038209	0.933411	0.933411	chr3:49083488-50132064:.
chr7:25761166:A>G		rs58999653	7	25800786	25761166	A	G	ENSG00000050344	NFE2L3	protein_coding			rna_seq	GeneMaskLFCScorer(requested_output=RNA_SEQ)	UBERON:0000995 total RNA-seq	+	total RNA-seq	UBERON:0000995	uterus	tissue	adult	encode	paired	FALSE				0.00325632	0.933411	0.933411	chr7:25236878-26285454:.
chr12:57009556:A>G		rs113025694	12	57403340	57009556	A	G	ENSG00000182199	SHMT2	protein_coding			rna_seq	GeneMaskLFCScorer(requested_output=RNA_SEQ)	UBERON:0000995 total RNA-seq	+	total RNA-seq	UBERON:0000995	uterus	tissue	adult	encode	paired	FALSE				0.00328195	0.933411	0.933411	chr12:56485268-57533844:.
chr17:20179913:A>T		rs2189709	17	20083226	20179913	A	T	ENSG00000227685	LINC02088	lncRNA			rna_seq	GeneMaskLFCScorer(requested_output=RNA_SEQ)	UBERON:0000995 gtex Uterus polyA plus RNA-seq	.	polyA plus RNA-seq	UBERON:0000995	uterus	tissue	adult	gtex	paired	FALSE			Uterus	0.00380611	0.933411	0.933411	chr17:19655625-20704201:.
chr8:11570128:A>T		rs7831039	8	11427637	11570128	A	T	ENSG00000227203	SUB1P1	processed_pseudogene			rna_seq	GeneMaskLFCScorer(requested_output=RNA_SEQ)	UBERON:0000995 gtex Uterus polyA plus RNA-seq	.	polyA plus RNA-seq	UBERON:0000995	uterus	tissue	adult	gtex	paired	FALSE			Uterus	0.00380957	0.933411	0.933411	chr8:11045840-12094416:.
chrX:70943930:A>G		rs4370694	X	70163780	70943930	A	G	ENSG00000204165	CXorf65	protein_coding			rna_seq	GeneMaskLFCScorer(requested_output=RNA_SEQ)	UBERON:0000995 total RNA-seq	-	total RNA-seq	UBERON:0000995	uterus	tissue	adult	encode	paired	FALSE				0.00279331	0.933411	0.933411	chrX:70419642-71468218:.
chrX:132276295:A>G		rs6637974	X	131410323	132276295	A	G	ENSG00000241418	MCRIP2P1	processed_pseudogene			rna_seq	GeneMaskLFCScorer(requested_output=RNA_SEQ)	UBERON:0000995 total RNA-seq	-	total RNA-seq	UBERON:0000995	uterus	tissue	adult	encode	paired	FALSE				0.00279713	0.933411	0.933411	chrX:131752007-132800583:.
chr2:202405656:C>G		rs112757487	2	203270379	202405656	C	G	ENSG00000272966	ENSG00000272966	lncRNA			rna_seq	GeneMaskLFCScorer(requested_output=RNA_SEQ)	UBERON:0000995 gtex Uterus polyA plus RNA-seq	.	polyA plus RNA-seq	UBERON:0000995	uterus	tissue	adult	gtex	paired	FALSE			Uterus	0.00383115	0.933411	0.933411	chr2:201881368-202929944:.
chr6:152309045:A>G		rs7742927	6	152630180	152309045	A	G	ENSG00000224893	LINC02840	lncRNA			rna_seq	GeneMaskLFCScorer(requested_output=RNA_SEQ)	UBERON:0000995 gtex Uterus polyA plus RNA-seq	.	polyA plus RNA-seq	UBERON:0000995	uterus	tissue	adult	gtex	paired	FALSE			Uterus	0.00380564	0.933411	0.933411	chr6:151784757-152833333:.
chrX:70756929:C>G		rs5936978	X	69976779	70756929	C	G	ENSG00000186912	P2RY4	protein_coding			rna_seq	GeneMaskLFCScorer(requested_output=RNA_SEQ)	UBERON:0000995 total RNA-seq	-	total RNA-seq	UBERON:0000995	uterus	tissue	adult	encode	paired	FALSE				0.00278854	0.933411	0.933411	chrX:70232641-71281217:.
chr12:95239781:A>G		rs12369055	12	95633557	95239781	A	G	ENSG00000241556	RPL29P26	processed_pseudogene			rna_seq	GeneMaskLFCScorer(requested_output=RNA_SEQ)	UBERON:0000995 gtex Uterus polyA plus RNA-seq	.	polyA plus RNA-seq	UBERON:0000995	uterus	tissue	adult	gtex	paired	FALSE			Uterus	0.00380006	0.933411	0.933411	chr12:94715493-95764069:.
chr6:127169379:A>G		rs4620145	6	127490524	127169379	A	G	ENSG00000255330	ENSG00000255330	protein_coding			rna_seq	GeneMaskLFCScorer(requested_output=RNA_SEQ)	UBERON:0000995 total RNA-seq	-	total RNA-seq	UBERON:0000995	uterus	tissue	adult	encode	paired	FALSE				0.00280356	0.933411	0.933411	chr6:126645091-127693667:.
chr3:49848886:T>G		rs77941694	3	49886319	49848886	T	G	ENSG00000004838	ZMYND10	protein_coding			rna_seq	GeneMaskLFCScorer(requested_output=RNA_SEQ)	UBERON:0000995 total RNA-seq	-	total RNA-seq	UBERON:0000995	uterus	tissue	adult	encode	paired	FALSE				0.00278473	0.933411	0.933411	chr3:49324598-50373174:.
chrX:132492289:A>G		rs5975338	X	131626317	132492289	A	G	ENSG00000165694	FRMD7	protein_coding			rna_seq	GeneMaskLFCScorer(requested_output=RNA_SEQ)	UBERON:0000995 total RNA-seq	-	total RNA-seq	UBERON:0000995	uterus	tissue	adult	encode	paired	FALSE				0.0028038	0.933411	0.933411	chrX:131968001-133016577:.
chrX:70973053:A>G		rs6625733	X	70192903	70973053	A	G	ENSG00000213706	RHOG2P	processed_pseudogene			rna_seq	GeneMaskLFCScorer(requested_output=RNA_SEQ)	UBERON:0000995 gtex Uterus polyA plus RNA-seq	.	polyA plus RNA-seq	UBERON:0000995	uterus	tissue	adult	gtex	paired	FALSE			Uterus	0.00383449	0.933411	0.933411	chrX:70448765-71497341:.
chr13:50468122:A>G		rs10492410	13	51042258	50468122	A	G	ENSG00000264864	MIR3613	miRNA			rna_seq	GeneMaskLFCScorer(requested_output=RNA_SEQ)	UBERON:0000995 total RNA-seq	-	total RNA-seq	UBERON:0000995	uterus	tissue	adult	encode	paired	FALSE				0.0028038	0.933411	0.933411	chr13:49943834-50992410:.
chr2:202689601:A>C		rs72928925	2	203554324	202689601	A	C	ENSG00000240761	ENSG00000240761	processed_pseudogene			rna_seq	GeneMaskLFCScorer(requested_output=RNA_SEQ)	UBERON:0000995 total RNA-seq	-	total RNA-seq	UBERON:0000995	uterus	tissue	adult	encode	paired	FALSE				0.00279331	0.933411	0.933411	chr2:202165313-203213889:.
chr8:99208098:A>C		rs10104826	8	100220326	99208098	A	C	ENSG00000253562	ENSG00000253562	lncRNA			rna_seq	GeneMaskLFCScorer(requested_output=RNA_SEQ)	UBERON:0000995 gtex Uterus polyA plus RNA-seq	.	polyA plus RNA-seq	UBERON:0000995	uterus	tissue	adult	gtex	paired	FALSE			Uterus	0.00380278	0.933411	0.933411	chr8:98683810-99732386:.
chr13:50463688:C>G		rs67618912	13	51037824	50463688	C	G	ENSG00000276089	ENSG00000276089	misc_RNA			rna_seq	GeneMaskLFCScorer(requested_output=RNA_SEQ)	UBERON:0000995 total RNA-seq	+	total RNA-seq	UBERON:0000995	uterus	tissue	adult	encode	paired	FALSE				0.00327897	0.933411	0.933411	chr13:49939400-50987976:.
chr13:50393596:C>G	DLEU1/13q14.2	rs7334326	13	50967732	50393596	C	G	ENSG00000274270	ENSG00000274270	lncRNA			rna_seq	GeneMaskLFCScorer(requested_output=RNA_SEQ)	UBERON:0000995 gtex Uterus polyA plus RNA-seq	.	polyA plus RNA-seq	UBERON:0000995	uterus	tissue	adult	gtex	paired	FALSE			Uterus	0.00382328	0.933411	0.933411	chr13:49869308-50917884:.	50967732	13
chr6:170067699:A>G		rs4235991	6	170382923	170067699	A	G	ENSG00000261003	ENSG00000261003	lncRNA			rna_seq	GeneMaskLFCScorer(requested_output=RNA_SEQ)	UBERON:0000995 gtex Uterus polyA plus RNA-seq	.	polyA plus RNA-seq	UBERON:0000995	uterus	tissue	adult	gtex	paired	FALSE			Uterus	0.00380516	0.933411	0.933411	chr6:169543411-170591987:.
chr1:22034636:T>C		rs2473281	1	22361129	22034636	T	C	ENSG00000142789	CELA3A	protein_coding			rna_seq	GeneMaskLFCScorer(requested_output=RNA_SEQ)	UBERON:0000995 gtex Uterus polyA plus RNA-seq	.	polyA plus RNA-seq	UBERON:0000995	uterus	tissue	adult	gtex	paired	FALSE			Uterus	0.00381804	0.933411	0.933411	chr1:21510348-22558924:.
chr8:74426395:C>G		rs6472851	8	75338630	74426395	C	G	ENSG00000283188	MIR2052	miRNA			rna_seq	GeneMaskLFCScorer(requested_output=RNA_SEQ)	UBERON:0000995 total RNA-seq	+	total RNA-seq	UBERON:0000995	uterus	tissue	adult	encode	paired	FALSE				0.00326633	0.933411	0.933411	chr8:73902107-74950683:.
chr2:27092384:A>G		rs2304681	2	27315252	27092384	A	G	ENSG00000157884	CIB4	protein_coding			rna_seq	GeneMaskLFCScorer(requested_output=RNA_SEQ)	UBERON:0000995 total RNA-seq	-	total RNA-seq	UBERON:0000995	uterus	tissue	adult	encode	paired	FALSE				0.00277996	0.933411	0.933411	chr2:26568096-27616672:.
chr3:127910002:T>C		rs147058194	3	127628845	127910002	T	C	ENSG00000239608	RUVBL1-AS1	lncRNA			rna_seq	GeneMaskLFCScorer(requested_output=RNA_SEQ)	UBERON:0000995 gtex Uterus polyA plus RNA-seq	.	polyA plus RNA-seq	UBERON:0000995	uterus	tissue	adult	gtex	paired	FALSE			Uterus	0.00383139	0.933411	0.933411	chr3:127385714-128434290:.
chr3:127910002:T>C		rs147058194	3	127628845	127910002	T	C	ENSG00000222627	RNU2-37P	snRNA			rna_seq	GeneMaskLFCScorer(requested_output=RNA_SEQ)	UBERON:0000995 gtex Uterus polyA plus RNA-seq	.	polyA plus RNA-seq	UBERON:0000995	uterus	tissue	adult	gtex	paired	FALSE			Uterus	0.00380611	0.933411	0.933411	chr3:127385714-128434290:.
chr17:48294988:T>C		rs16954904	17	46372350	48294988	T	C	ENSG00000234494	SP2-AS1	lncRNA			rna_seq	GeneMaskLFCScorer(requested_output=RNA_SEQ)	UBERON:0000995 total RNA-seq	-	total RNA-seq	UBERON:0000995	uterus	tissue	adult	encode	paired	FALSE				0.00279474	0.933411	0.933411	chr17:47770700-48819276:.
chr12:95196705:T>C		rs10859846	12	95590481	95196705	T	C	ENSG00000289510	ENSG00000289510	lncRNA			rna_seq	GeneMaskLFCScorer(requested_output=RNA_SEQ)	UBERON:0000995 gtex Uterus polyA plus RNA-seq	.	polyA plus RNA-seq	UBERON:0000995	uterus	tissue	adult	gtex	paired	FALSE			Uterus	0.00381374	0.933411	0.933411	chr12:94672417-95720993:.
chr3:49987595:A>G		rs13060128	3	50025028	49987595	A	G	ENSG00000176020	AMIGO3	protein_coding			rna_seq	GeneMaskLFCScorer(requested_output=RNA_SEQ)	UBERON:0000995 total RNA-seq	-	total RNA-seq	UBERON:0000995	uterus	tissue	adult	encode	paired	FALSE				0.00278115	0.933411	0.933411	chr3:49463307-50511883:.
chr7:25827478:C>G		rs60643312	7	25867098	25827478	C	G	ENSG00000290106	ENSG00000290106	lncRNA			rna_seq	GeneMaskLFCScorer(requested_output=RNA_SEQ)	UBERON:0000995 gtex Uterus polyA plus RNA-seq	.	polyA plus RNA-seq	UBERON:0000995	uterus	tissue	adult	gtex	paired	FALSE			Uterus	0.00381088	0.933411	0.933411	chr7:25303190-26351766:.
chr6:29873326:A>G		rs60562637	6	29841103	29873326	A	G	ENSG00000204632	HLA-G	protein_coding			rna_seq	GeneMaskLFCScorer(requested_output=RNA_SEQ)	UBERON:0000995 total RNA-seq	+	total RNA-seq	UBERON:0000995	uterus	tissue	adult	encode	paired	FALSE				0.00327444	0.933411	0.933411	chr6:29349038-30397614:.
chr12:102567551:A>C		rs11111304	12	102961329	102567551	A	C	ENSG00000264554	RN7SL793P	misc_RNA			rna_seq	GeneMaskLFCScorer(requested_output=RNA_SEQ)	UBERON:0000995 gtex Uterus polyA plus RNA-seq	.	polyA plus RNA-seq	UBERON:0000995	uterus	tissue	adult	gtex	paired	FALSE			Uterus	0.00382757	0.933411	0.933411	chr12:102043263-103091839:.
chrX:70728295:A>G		rs4531217	X	69948145	70728295	A	G	ENSG00000227536	SOCS5P4	processed_pseudogene			rna_seq	GeneMaskLFCScorer(requested_output=RNA_SEQ)	UBERON:0000995 total RNA-seq	-	total RNA-seq	UBERON:0000995	uterus	tissue	adult	encode	paired	FALSE				0.00278044	0.933411	0.933411	chrX:70204007-71252583:.
chr8:99128120:A>C		rs7463462	8	100140348	99128120	A	C	ENSG00000253415	ENSG00000253415	processed_pseudogene			rna_seq	GeneMaskLFCScorer(requested_output=RNA_SEQ)	UBERON:0000995 total RNA-seq	-	total RNA-seq	UBERON:0000995	uterus	tissue	adult	encode	paired	FALSE				0.00280189	0.933411	0.933411	chr8:98603832-99652408:.
chr3:49432270:A>G		rs62259933	3	49469703	49432270	A	G	ENSG00000176020	AMIGO3	protein_coding			rna_seq	GeneMaskLFCScorer(requested_output=RNA_SEQ)	UBERON:0000995 total RNA-seq	-	total RNA-seq	UBERON:0000995	uterus	tissue	adult	encode	paired	FALSE				0.00277829	0.933411	0.933411	chr3:48907982-49956558:.
chr2:202455700:A>G		rs72925077	2	203320423	202455700	A	G	ENSG00000271852	SNORD11B	snoRNA			rna_seq	GeneMaskLFCScorer(requested_output=RNA_SEQ)	UBERON:0000995 total RNA-seq	+	total RNA-seq	UBERON:0000995	uterus	tissue	adult	encode	paired	FALSE				0.00328779	0.933411	0.933411	chr2:201931412-202979988:.
chr8:74425287:T>G		rs55780920	8	75337522	74425287	T	G	ENSG00000104369	JPH1	protein_coding			rna_seq	GeneMaskLFCScorer(requested_output=RNA_SEQ)	UBERON:0000995 total RNA-seq	-	total RNA-seq	UBERON:0000995	uterus	tissue	adult	encode	paired	FALSE				0.00279975	0.933411	0.933411	chr8:73900999-74949575:.
chr3:50006221:T>C		rs9812936	3	50043654	50006221	T	C	ENSG00000283726	MIR5193	miRNA			rna_seq	GeneMaskLFCScorer(requested_output=RNA_SEQ)	UBERON:0000995 total RNA-seq	-	total RNA-seq	UBERON:0000995	uterus	tissue	adult	encode	paired	FALSE				0.00277865	0.933411	0.933411	chr3:49481933-50530509:.
chr12:53991815:T>C		rs11614913	12	54385599	53991815	T	C	ENSG00000275589	ENSG00000275589	misc_RNA			rna_seq	GeneMaskLFCScorer(requested_output=RNA_SEQ)	UBERON:0000995 gtex Uterus polyA plus RNA-seq	.	polyA plus RNA-seq	UBERON:0000995	uterus	tissue	adult	gtex	paired	FALSE			Uterus	0.00380754	0.933411	0.933411	chr12:53467527-54516103:.
chr7:25848395:T>C		rs4722531	7	25888015	25848395	T	C	ENSG00000223561	LINC03007	lncRNA			rna_seq	GeneMaskLFCScorer(requested_output=RNA_SEQ)	UBERON:0000995 total RNA-seq	-	total RNA-seq	UBERON:0000995	uterus	tissue	adult	encode	paired	FALSE				0.00278759	0.933411	0.933411	chr7:25324107-26372683:.
chr3:128185347:T>C		rs2811517	3	127904190	128185347	T	C	ENSG00000244300	GATA2-AS1	lncRNA			rna_seq	GeneMaskLFCScorer(requested_output=RNA_SEQ)	UBERON:0000995 total RNA-seq	+	total RNA-seq	UBERON:0000995	uterus	tissue	adult	encode	paired	FALSE				0.00326467	0.933411	0.933411	chr3:127661059-128709635:.
chr10:88323588:T>C		rs11202713	10	90083345	88323588	T	C	ENSG00000289952	ENSG00000289952	lncRNA			rna_seq	GeneMaskLFCScorer(requested_output=RNA_SEQ)	UBERON:0000995 total RNA-seq	+	total RNA-seq	UBERON:0000995	uterus	tissue	adult	encode	paired	FALSE				0.00326991	0.933411	0.933411	chr10:87799300-88847876:.
chr17:20241486:A>G		rs2703782	17	20144799	20241486	A	G	ENSG00000225014	KCTD9P1	transcribed_processed_pseudogene			rna_seq	GeneMaskLFCScorer(requested_output=RNA_SEQ)	UBERON:0000995 gtex Uterus polyA plus RNA-seq	.	polyA plus RNA-seq	UBERON:0000995	uterus	tissue	adult	gtex	paired	FALSE			Uterus	0.00380802	0.933411	0.933411	chr17:19717198-20765774:.
chr19:17286435:T>C		rs10425939	19	17397244	17286435	T	C	ENSG00000269053	ENSG00000269053	lncRNA			rna_seq	GeneMaskLFCScorer(requested_output=RNA_SEQ)	UBERON:0000995 total RNA-seq	-	total RNA-seq	UBERON:0000995	uterus	tissue	adult	encode	paired	FALSE				0.00278187	0.933411	0.933411	chr19:16762147-17810723:.
chr12:95190239:A>G		rs57456549	12	95584015	95190239	A	G	ENSG00000237774	ENSG00000237774	processed_pseudogene			rna_seq	GeneMaskLFCScorer(requested_output=RNA_SEQ)	UBERON:0000995 gtex Uterus polyA plus RNA-seq	.	polyA plus RNA-seq	UBERON:0000995	uterus	tissue	adult	gtex	paired	FALSE			Uterus	0.00382137	0.933411	0.933411	chr12:94665951-95714527:.
chr9:133267960:T>C		rs545971	9	136143372	133267960	T	C	ENSG00000196990	FAM163B	protein_coding			rna_seq	GeneMaskLFCScorer(requested_output=RNA_SEQ)	UBERON:0000995 total RNA-seq	-	total RNA-seq	UBERON:0000995	uterus	tissue	adult	encode	paired	FALSE				0.00280619	0.933411	0.933411	chr9:132743672-133792248:.
chr8:10008078:A>G		rs10111315	8	9865588	10008078	A	G	ENSG00000260093	MSRA-DT	lncRNA			rna_seq	GeneMaskLFCScorer(requested_output=RNA_SEQ)	UBERON:0000995 total RNA-seq	-	total RNA-seq	UBERON:0000995	uterus	tissue	adult	encode	paired	FALSE				0.00278378	0.933411	0.933411	chr8:9483790-10532366:.
chr3:49878073:A>T		rs9862795	3	49915506	49878073	A	T	ENSG00000187492	CDHR4	protein_coding			rna_seq	GeneMaskLFCScorer(requested_output=RNA_SEQ)	UBERON:0000995 total RNA-seq	-	total RNA-seq	UBERON:0000995	uterus	tissue	adult	encode	paired	FALSE				0.00280189	0.933411	0.933411	chr3:49353785-50402361:.
chr6:29870402:A>C		rs72838605	6	29838179	29870402	A	C	ENSG00000204644	ZFP57	protein_coding			rna_seq	GeneMaskLFCScorer(requested_output=RNA_SEQ)	UBERON:0000995 total RNA-seq	-	total RNA-seq	UBERON:0000995	uterus	tissue	adult	encode	paired	FALSE				0.00278044	0.933411	0.933411	chr6:29346114-30394690:.
chr10:21856758:T>C		rs2666778	10	22145687	21856758	T	C	ENSG00000223984	HNRNPRP1	processed_pseudogene			rna_seq	GeneMaskLFCScorer(requested_output=RNA_SEQ)	UBERON:0000995 gtex Uterus polyA plus RNA-seq	.	polyA plus RNA-seq	UBERON:0000995	uterus	tissue	adult	gtex	paired	FALSE			Uterus	0.00382614	0.933411	0.933411	chr10:21332470-22381046:.
chr2:187319708:T>C		rs840585	2	188184435	187319708	T	C	ENSG00000226553	IMPDH1P7	processed_pseudogene			rna_seq	GeneMaskLFCScorer(requested_output=RNA_SEQ)	UBERON:0000995 gtex Uterus polyA plus RNA-seq	.	polyA plus RNA-seq	UBERON:0000995	uterus	tissue	adult	gtex	paired	FALSE			Uterus	0.00380421	0.933411	0.933411	chr2:186795420-187843996:.
chr6:125724414:C>G		rs2144224	6	126045560	125724414	C	G	ENSG00000237742	HEY2-AS1	lncRNA			rna_seq	GeneMaskLFCScorer(requested_output=RNA_SEQ)	UBERON:0000995 total RNA-seq	-	total RNA-seq	UBERON:0000995	uterus	tissue	adult	encode	paired	FALSE				0.00278902	0.933411	0.933411	chr6:125200126-126248702:.
chr3:50213404:T>C		rs2282749	3	50250837	50213404	T	C	ENSG00000272543	MIR4787	miRNA			rna_seq	GeneMaskLFCScorer(requested_output=RNA_SEQ)	UBERON:0000995 total RNA-seq	+	total RNA-seq	UBERON:0000995	uterus	tissue	adult	encode	paired	FALSE				0.00326157	0.933411	0.933411	chr3:49689116-50737692:.
chrX:70959174:A>T		rs6625728	X	70179024	70959174	A	T	ENSG00000229601	ENSG00000229601	processed_pseudogene			rna_seq	GeneMaskLFCScorer(requested_output=RNA_SEQ)	UBERON:0000995 gtex Uterus polyA plus RNA-seq	.	polyA plus RNA-seq	UBERON:0000995	uterus	tissue	adult	gtex	paired	FALSE			Uterus	0.0038116	0.933411	0.933411	chrX:70434886-71483462:.
chr9:22076796:A>G		rs10757271	9	22076795	22076796	A	G	ENSG00000277653	ENSG00000277653	misc_RNA			rna_seq	GeneMaskLFCScorer(requested_output=RNA_SEQ)	UBERON:0000995 gtex Uterus polyA plus RNA-seq	.	polyA plus RNA-seq	UBERON:0000995	uterus	tissue	adult	gtex	paired	FALSE			Uterus	0.0038209	0.933411	0.933411	chr9:21552508-22601084:.
chr9:22076796:A>G		rs10757271	9	22076795	22076796	A	G	ENSG00000266446	ENSG00000266446	lncRNA			rna_seq	GeneMaskLFCScorer(requested_output=RNA_SEQ)	UBERON:0000995 gtex Uterus polyA plus RNA-seq	.	polyA plus RNA-seq	UBERON:0000995	uterus	tissue	adult	gtex	paired	FALSE			Uterus	0.00382519	0.933411	0.933411	chr9:21552508-22601084:.
chr6:125635707:T>C		rs9401837	6	125956853	125635707	T	C	ENSG00000286299	ENSG00000286299	lncRNA			rna_seq	GeneMaskLFCScorer(requested_output=RNA_SEQ)	UBERON:0000995 total RNA-seq	+	total RNA-seq	UBERON:0000995	uterus	tissue	adult	encode	paired	FALSE				0.00325728	0.933411	0.933411	chr6:125111419-126159995:.
chr2:112774506:A>G		rs2856836	2	113532083	112774506	A	G	ENSG00000235258	NDUFB4P6	processed_pseudogene			rna_seq	GeneMaskLFCScorer(requested_output=RNA_SEQ)	UBERON:0000995 gtex Uterus polyA plus RNA-seq	.	polyA plus RNA-seq	UBERON:0000995	uterus	tissue	adult	gtex	paired	FALSE			Uterus	0.00382757	0.933411	0.933411	chr2:112250218-113298794:.
chr12:56962456:C>G		rs60258120	12	57356240	56962456	C	G	ENSG00000175189	INHBC	protein_coding			rna_seq	GeneMaskLFCScorer(requested_output=RNA_SEQ)	UBERON:0000995 gtex Uterus polyA plus RNA-seq	.	polyA plus RNA-seq	UBERON:0000995	uterus	tissue	adult	gtex	paired	FALSE			Uterus	0.00382662	0.933411	0.933411	chr12:56438168-57486744:.
chr7:23494503:T>C		rs10271105	7	23534122	23494503	T	C	ENSG00000231328	TPT1P7	processed_pseudogene			rna_seq	GeneMaskLFCScorer(requested_output=RNA_SEQ)	UBERON:0000995 gtex Uterus polyA plus RNA-seq	.	polyA plus RNA-seq	UBERON:0000995	uterus	tissue	adult	gtex	paired	FALSE			Uterus	0.00383282	0.933411	0.933411	chr7:22970215-24018791:.
chr12:56962455:T>C		rs61539289	12	57356239	56962455	T	C	ENSG00000285528	ENSG00000285528	protein_coding			rna_seq	GeneMaskLFCScorer(requested_output=RNA_SEQ)	UBERON:0000995 total RNA-seq	-	total RNA-seq	UBERON:0000995	uterus	tissue	adult	encode	paired	FALSE				0.00279474	0.933411	0.933411	chr12:56438167-57486743:.
chr3:49192497:T>C		rs11130184	3	49229930	49192497	T	C	ENSG00000173531	MST1	protein_coding			rna_seq	GeneMaskLFCScorer(requested_output=RNA_SEQ)	UBERON:0000995 total RNA-seq	-	total RNA-seq	UBERON:0000995	uterus	tissue	adult	encode	paired	FALSE				0.00277948	0.933411	0.933411	chr3:48668209-49716785:.
chr1:22034088:T>G		rs2501286	1	22360581	22034088	T	G	ENSG00000293453	ENSG00000293453	lncRNA			rna_seq	GeneMaskLFCScorer(requested_output=RNA_SEQ)	UBERON:0000995 gtex Uterus polyA plus RNA-seq	.	polyA plus RNA-seq	UBERON:0000995	uterus	tissue	adult	gtex	paired	FALSE			Uterus	0.00380898	0.933411	0.933411	chr1:21509800-22558376:.
chr2:27101883:T>G		rs2384572	2	27324751	27101883	T	G	ENSG00000171303	KCNK3	protein_coding			rna_seq	GeneMaskLFCScorer(requested_output=RNA_SEQ)	UBERON:0000995 total RNA-seq	+	total RNA-seq	UBERON:0000995	uterus	tissue	adult	encode	paired	FALSE				0.00325692	0.933411	0.933411	chr2:26577595-27626171:.
chr2:112784348:A>G		rs2856837	2	113541925	112784348	A	G	ENSG00000207383	Y_RNA	misc_RNA			rna_seq	GeneMaskLFCScorer(requested_output=RNA_SEQ)	UBERON:0000995 total RNA-seq	-	total RNA-seq	UBERON:0000995	uterus	tissue	adult	encode	paired	FALSE				0.00279999	0.933411	0.933411	chr2:112260060-113308636:.
chr2:202630335:A>G		rs113867238	2	203495058	202630335	A	G	ENSG00000212309	SNORD70B	snoRNA			rna_seq	GeneMaskLFCScorer(requested_output=RNA_SEQ)	UBERON:0000995 gtex Uterus polyA plus RNA-seq	.	polyA plus RNA-seq	UBERON:0000995	uterus	tissue	adult	gtex	paired	FALSE			Uterus	0.00382829	0.933411	0.933411	chr2:202106047-203154623:.
chr6:29841606:A>G		rs56166031	6	29809383	29841606	A	G	ENSG00000270896	ENSG00000270896	processed_pseudogene			rna_seq	GeneMaskLFCScorer(requested_output=RNA_SEQ)	UBERON:0000995 total RNA-seq	-	total RNA-seq	UBERON:0000995	uterus	tissue	adult	encode	paired	FALSE				0.00278854	0.933411	0.933411	chr6:29317318-30365894:.
chr17:20131218:T>G		rs6587219	17	20034531	20131218	T	G	ENSG00000252971	RNU6-1057P	snRNA			rna_seq	GeneMaskLFCScorer(requested_output=RNA_SEQ)	UBERON:0000995 total RNA-seq	+	total RNA-seq	UBERON:0000995	uterus	tissue	adult	encode	paired	FALSE				0.00325823	0.933411	0.933411	chr17:19606930-20655506:.
chr2:112771048:A>G		rs6542094	2	113528625	112771048	A	G	ENSG00000125571	IL37	protein_coding			rna_seq	GeneMaskLFCScorer(requested_output=RNA_SEQ)	UBERON:0000995 total RNA-seq	+	total RNA-seq	UBERON:0000995	uterus	tissue	adult	encode	paired	FALSE				0.00326633	0.933411	0.933411	chr2:112246760-113295336:.
chr12:95260405:C>G		rs7296348	12	95654181	95260405	C	G	ENSG00000257943	ENSG00000257943	transcribed_unitary_pseudogene			rna_seq	GeneMaskLFCScorer(requested_output=RNA_SEQ)	UBERON:0000995 gtex Uterus polyA plus RNA-seq	.	polyA plus RNA-seq	UBERON:0000995	uterus	tissue	adult	gtex	paired	FALSE			Uterus	0.003829	0.933411	0.933411	chr12:94736117-95784693:.
chr1:115279844:A>T		rs6656381	1	115822465	115279844	A	T	ENSG00000134200	TSHB	protein_coding			rna_seq	GeneMaskLFCScorer(requested_output=RNA_SEQ)	UBERON:0000995 gtex Uterus polyA plus RNA-seq	.	polyA plus RNA-seq	UBERON:0000995	uterus	tissue	adult	gtex	paired	FALSE			Uterus	0.00381923	0.933411	0.933411	chr1:114755556-115804132:.
chr2:112770745:C>G		rs6542092	2	113528322	112770745	C	G	ENSG00000180152	XIAPP3	processed_pseudogene			rna_seq	GeneMaskLFCScorer(requested_output=RNA_SEQ)	UBERON:0000995 gtex Uterus polyA plus RNA-seq	.	polyA plus RNA-seq	UBERON:0000995	uterus	tissue	adult	gtex	paired	FALSE			Uterus	0.00382137	0.933411	0.933411	chr2:112246457-113295033:.
chr2:202620363:T>G		rs72926952	2	203485086	202620363	T	G	ENSG00000238317	SNORD11	snoRNA			rna_seq	GeneMaskLFCScorer(requested_output=RNA_SEQ)	UBERON:0000995 total RNA-seq	+	total RNA-seq	UBERON:0000995	uterus	tissue	adult	encode	paired	FALSE				0.00326061	0.933411	0.933411	chr2:202096075-203144651:.
chr10:88444098:A>G		rs10749588	10	90203855	88444098	A	G	ENSG00000026103	FAS	protein_coding			rna_seq	GeneMaskLFCScorer(requested_output=RNA_SEQ)	UBERON:0000995 total RNA-seq	+	total RNA-seq	UBERON:0000995	uterus	tissue	adult	encode	paired	FALSE				0.00327063	0.933411	0.933411	chr10:87919810-88968386:.
chr9:22187075:T>G		rs1095904	9	22187074	22187075	T	G	ENSG00000240498	CDKN2B-AS1	lncRNA			rna_seq	GeneMaskLFCScorer(requested_output=RNA_SEQ)	UBERON:0000995 total RNA-seq	+	total RNA-seq	UBERON:0000995	uterus	tissue	adult	encode	paired	FALSE				0.00328398	0.933411	0.933411	chr9:21662787-22711363:.
chr9:22187075:T>G		rs1095904	9	22187074	22187075	T	G	ENSG00000229298	TUBB8P1	processed_pseudogene			rna_seq	GeneMaskLFCScorer(requested_output=RNA_SEQ)	UBERON:0000995 gtex Uterus polyA plus RNA-seq	.	polyA plus RNA-seq	UBERON:0000995	uterus	tissue	adult	gtex	paired	FALSE			Uterus	0.00381422	0.933411	0.933411	chr9:21662787-22711363:.
chr12:56994326:T>G		rs67476535	12	57388110	56994326	T	G	ENSG00000278400	ENSG00000278400	processed_pseudogene			rna_seq	GeneMaskLFCScorer(requested_output=RNA_SEQ)	UBERON:0000995 total RNA-seq	-	total RNA-seq	UBERON:0000995	uterus	tissue	adult	encode	paired	FALSE				0.00280523	0.933411	0.933411	chr12:56470038-57518614:.
chr6:29816696:A>G		rs72492278	6	29784473	29816696	A	G	ENSG00000270896	ENSG00000270896	processed_pseudogene			rna_seq	GeneMaskLFCScorer(requested_output=RNA_SEQ)	UBERON:0000995 gtex Uterus polyA plus RNA-seq	.	polyA plus RNA-seq	UBERON:0000995	uterus	tissue	adult	gtex	paired	FALSE			Uterus	0.0038352	0.933411	0.933411	chr6:29292408-30340984:.
chr12:14459389:A>G		rs4764090	12	14612323	14459389	A	G	ENSG00000256084	ENSG00000256084	lncRNA			rna_seq	GeneMaskLFCScorer(requested_output=RNA_SEQ)	UBERON:0000995 gtex Uterus polyA plus RNA-seq	.	polyA plus RNA-seq	UBERON:0000995	uterus	tissue	adult	gtex	paired	FALSE			Uterus	0.0038228	0.933411	0.933411	chr12:13935101-14983677:.
chr12:15228571:T>C		rs7299887	12	15381505	15228571	T	C	ENSG00000111339	ART4	protein_coding			rna_seq	GeneMaskLFCScorer(requested_output=RNA_SEQ)	UBERON:0000995 total RNA-seq	-	total RNA-seq	UBERON:0000995	uterus	tissue	adult	encode	paired	FALSE				0.00279427	0.933411	0.933411	chr12:14704283-15752859:.
chr6:29940638:A>G		rs116706170	6	29908415	29940638	A	G	ENSG00000204622	HLA-J	transcribed_unprocessed_pseudogene			rna_seq	GeneMaskLFCScorer(requested_output=RNA_SEQ)	UBERON:0000995 total RNA-seq	+	total RNA-seq	UBERON:0000995	uterus	tissue	adult	encode	paired	FALSE				0.00328207	0.933411	0.933411	chr6:29416350-30464926:.
chr6:29864505:A>G		rs72848609	6	29832282	29864505	A	G	ENSG00000181126	HLA-V	transcribed_unprocessed_pseudogene			rna_seq	GeneMaskLFCScorer(requested_output=RNA_SEQ)	UBERON:0000995 gtex Uterus polyA plus RNA-seq	.	polyA plus RNA-seq	UBERON:0000995	uterus	tissue	adult	gtex	paired	FALSE			Uterus	0.00382996	0.933411	0.933411	chr6:29340217-30388793:.
chr12:57000870:A>G		rs2371717	12	57394654	57000870	A	G	ENSG00000111087	GLI1	protein_coding			rna_seq	GeneMaskLFCScorer(requested_output=RNA_SEQ)	UBERON:0000995 total RNA-seq	+	total RNA-seq	UBERON:0000995	uterus	tissue	adult	encode	paired	FALSE				0.00327206	0.933411	0.933411	chr12:56476582-57525158:.
chr2:27021844:T>C		rs2053386	2	27244712	27021844	T	C	ENSG00000205500	MAPRE3-AS1	lncRNA			rna_seq	GeneMaskLFCScorer(requested_output=RNA_SEQ)	UBERON:0000995 gtex Uterus polyA plus RNA-seq	.	polyA plus RNA-seq	UBERON:0000995	uterus	tissue	adult	gtex	paired	FALSE			Uterus	0.00380421	0.933411	0.933411	chr2:26497556-27546132:.
chr12:15250292:T>C		rs12309172	12	15403226	15250292	T	C	ENSG00000111339	ART4	protein_coding			rna_seq	GeneMaskLFCScorer(requested_output=RNA_SEQ)	UBERON:0000995 total RNA-seq	-	total RNA-seq	UBERON:0000995	uterus	tissue	adult	encode	paired	FALSE				0.00280499	0.933411	0.933411	chr12:14726004-15774580:.
chr3:49238531:A>G		rs11920267	3	49275964	49238531	A	G	ENSG00000241461	RN7SL182P	misc_RNA			rna_seq	GeneMaskLFCScorer(requested_output=RNA_SEQ)	UBERON:0000995 gtex Uterus polyA plus RNA-seq	.	polyA plus RNA-seq	UBERON:0000995	uterus	tissue	adult	gtex	paired	FALSE			Uterus	0.00382233	0.933411	0.933411	chr3:48714243-49762819:.
chr3:49238531:A>G		rs11920267	3	49275964	49238531	A	G	ENSG00000188315	C3orf62	protein_coding			rna_seq	GeneMaskLFCScorer(requested_output=RNA_SEQ)	UBERON:0000995 total RNA-seq	-	total RNA-seq	UBERON:0000995	uterus	tissue	adult	encode	paired	FALSE				0.00278854	0.933411	0.933411	chr3:48714243-49762819:.
chrX:71000596:A>T		rs5937053	X	70220446	71000596	A	T	ENSG00000229324	NUTF2P7	processed_pseudogene			rna_seq	GeneMaskLFCScorer(requested_output=RNA_SEQ)	UBERON:0000995 total RNA-seq	-	total RNA-seq	UBERON:0000995	uterus	tissue	adult	encode	paired	FALSE				0.00280333	0.933411	0.933411	chrX:70476308-71524884:.
chr6:73794007:A>G		rs6903575	6	74503730	73794007	A	G	ENSG00000234882	EIF3EP1	processed_pseudogene			rna_seq	GeneMaskLFCScorer(requested_output=RNA_SEQ)	UBERON:0000995 gtex Uterus polyA plus RNA-seq	.	polyA plus RNA-seq	UBERON:0000995	uterus	tissue	adult	gtex	paired	FALSE			Uterus	0.00383592	0.933411	0.933411	chr6:73269719-74318295:.
chr17:20110146:A>T		rs4925086	17	20013459	20110146	A	T	ENSG00000231625	SLC47A1P2	transcribed_unprocessed_pseudogene			rna_seq	GeneMaskLFCScorer(requested_output=RNA_SEQ)	UBERON:0000995 total RNA-seq	+	total RNA-seq	UBERON:0000995	uterus	tissue	adult	encode	paired	FALSE				0.00325441	0.933411	0.933411	chr17:19585858-20634434:.
chr6:29853829:A>T		rs17185657	6	29821606	29853829	A	T	ENSG00000285761	ENSG00000285761	lncRNA			rna_seq	GeneMaskLFCScorer(requested_output=RNA_SEQ)	UBERON:0000995 gtex Uterus polyA plus RNA-seq	.	polyA plus RNA-seq	UBERON:0000995	uterus	tissue	adult	gtex	paired	FALSE			Uterus	0.00381851	0.933411	0.933411	chr6:29329541-30378117:.
chr3:49716355:A>G		rs11720705	3	49753788	49716355	A	G	ENSG00000259970	ENSG00000259970	lncRNA			rna_seq	GeneMaskLFCScorer(requested_output=RNA_SEQ)	UBERON:0000995 total RNA-seq	-	total RNA-seq	UBERON:0000995	uterus	tissue	adult	encode	paired	FALSE				0.00278211	0.933411	0.933411	chr3:49192067-50240643:.
chr1:22096228:A>G	WNT4/1p36.12	rs10917151	1	22422721	22096228	A	G	ENSG00000285794	ENSG00000285794	transcribed_processed_pseudogene			rna_seq	GeneMaskActiveScorer(requested_output=RNA_SEQ)	UBERON:0000995 total RNA-seq	+	total RNA-seq	UBERON:0000995	uterus	tissue	adult	encode	paired	FALSE				0.336245	0.93278	0.93278	chr1:21571940-22620516:.	22422721	1
chr3:49538116:C>G		rs4052546	3	49575549	49538116	C	G	ENSG00000178149	DALRD3	protein_coding			rna_seq	GeneMaskActiveScorer(requested_output=RNA_SEQ)	UBERON:0000995 gtex Uterus polyA plus RNA-seq	.	polyA plus RNA-seq	UBERON:0000995	uterus	tissue	adult	gtex	paired	FALSE			Uterus	1.229	0.93278	0.93278	chr3:49013828-50062404:.
chr3:49960530:A>G		rs2624843	3	49997963	49960530	A	G	ENSG00000068028	RASSF1	protein_coding			rna_seq	GeneMaskActiveScorer(requested_output=RNA_SEQ)	UBERON:0000995 gtex Uterus polyA plus RNA-seq	.	polyA plus RNA-seq	UBERON:0000995	uterus	tissue	adult	gtex	paired	FALSE			Uterus	1.2319	0.93278	0.93278	chr3:49436242-50484818:.
chr1:22139327:T>C		rs61768001	1	22465820	22139327	T	C	ENSG00000285794	ENSG00000285794	transcribed_processed_pseudogene			rna_seq	GeneMaskActiveScorer(requested_output=RNA_SEQ)	UBERON:0000995 total RNA-seq	+	total RNA-seq	UBERON:0000995	uterus	tissue	adult	encode	paired	FALSE				0.336624	0.93278	0.93278	chr1:21615039-22663615:.
chr8:99340088:C>G		rs3103708	8	100352316	99340088	C	G	ENSG00000164920	OSR2	protein_coding			rna_seq	GeneMaskActiveScorer(requested_output=RNA_SEQ)	UBERON:0000995 total RNA-seq	+	total RNA-seq	UBERON:0000995	uterus	tissue	adult	encode	paired	FALSE				0.333646	0.93278	0.93278	chr8:98815800-99864376:.
chrX:70720583:A>G		rs6625663	X	69940433	70720583	A	G	ENSG00000184481	FOXO4	protein_coding			rna_seq	GeneMaskActiveScorer(requested_output=RNA_SEQ)	UBERON:0000995 gtex Uterus polyA plus RNA-seq	.	polyA plus RNA-seq	UBERON:0000995	uterus	tissue	adult	gtex	paired	FALSE			Uterus	1.24207	0.93278	0.93278	chrX:70196295-71244871:.
chrX:70981218:A>G		rs5937046	X	70201068	70981218	A	G	ENSG00000147133	TAF1	protein_coding			rna_seq	GeneMaskActiveScorer(requested_output=RNA_SEQ)	UBERON:0000995 total RNA-seq	+	total RNA-seq	UBERON:0000995	uterus	tissue	adult	encode	paired	FALSE				0.336211	0.93278	0.93278	chrX:70456930-71505506:.
chr12:102050286:T>C		rs7958593	12	102444064	102050286	T	C	ENSG00000111666	CHPT1	protein_coding			rna_seq	GeneMaskActiveScorer(requested_output=RNA_SEQ)	UBERON:0000995 total RNA-seq	+	total RNA-seq	UBERON:0000995	uterus	tissue	adult	encode	paired	FALSE				0.337184	0.93278	0.93278	chr12:101525998-102574574:.
chr3:50204954:T>G		rs1858828	3	50242387	50204954	T	G	ENSG00000068028	RASSF1	protein_coding			rna_seq	GeneMaskActiveScorer(requested_output=RNA_SEQ)	UBERON:0000995 gtex Uterus polyA plus RNA-seq	.	polyA plus RNA-seq	UBERON:0000995	uterus	tissue	adult	gtex	paired	FALSE			Uterus	1.23696	0.93278	0.93278	chr3:49680666-50729242:.
chr12:56994785:A>G		rs12099695	12	57388569	56994785	A	G	ENSG00000179912	R3HDM2	protein_coding			rna_seq	GeneMaskActiveScorer(requested_output=RNA_SEQ)	UBERON:0000995 gtex Uterus polyA plus RNA-seq	.	polyA plus RNA-seq	UBERON:0000995	uterus	tissue	adult	gtex	paired	FALSE			Uterus	1.22721	0.93278	0.93278	chr12:56470497-57519073:.
chr12:56994414:T>C		rs2279373	12	57388198	56994414	T	C	ENSG00000179912	R3HDM2	protein_coding			rna_seq	GeneMaskActiveScorer(requested_output=RNA_SEQ)	UBERON:0000995 gtex Uterus polyA plus RNA-seq	.	polyA plus RNA-seq	UBERON:0000995	uterus	tissue	adult	gtex	paired	FALSE			Uterus	1.24531	0.93278	0.93278	chr12:56470126-57518702:.
chr3:50064204:T>C		rs138916547	3	50101637	50064204	T	C	ENSG00000068028	RASSF1	protein_coding			rna_seq	GeneMaskActiveScorer(requested_output=RNA_SEQ)	UBERON:0000995 gtex Uterus polyA plus RNA-seq	.	polyA plus RNA-seq	UBERON:0000995	uterus	tissue	adult	gtex	paired	FALSE			Uterus	1.23466	0.93278	0.93278	chr3:49539916-50588492:.
chrX:134557708:A>G	LINC00629/Xq26.3	rs73241342	X	133691738	134557708	A	G	ENSG00000212747	RTL8B	protein_coding			rna_seq	GeneMaskActiveScorer(requested_output=RNA_SEQ)	UBERON:0000995 gtex Uterus polyA plus RNA-seq	.	polyA plus RNA-seq	UBERON:0000995	uterus	tissue	adult	gtex	paired	FALSE			Uterus	1.23352	0.93278	0.93278	chrX:134033420-135081996:.	133691738	X
chr17:20111865:C>G		rs9902032	17	20015178	20111865	C	G	ENSG00000083290	ULK2	protein_coding			rna_seq	GeneMaskActiveScorer(requested_output=RNA_SEQ)	UBERON:0000995 total RNA-seq	-	total RNA-seq	UBERON:0000995	uterus	tissue	adult	encode	paired	FALSE				0.404921	0.93278	0.93278	chr17:19587577-20636153:.
chr3:49958620:A>G		rs13077403	3	49996053	49958620	A	G	ENSG00000068028	RASSF1	protein_coding			rna_seq	GeneMaskActiveScorer(requested_output=RNA_SEQ)	UBERON:0000995 gtex Uterus polyA plus RNA-seq	.	polyA plus RNA-seq	UBERON:0000995	uterus	tissue	adult	gtex	paired	FALSE			Uterus	1.22739	0.93278	0.93278	chr3:49434332-50482908:.
chr12:56994326:T>G		rs67476535	12	57388110	56994326	T	G	ENSG00000179912	R3HDM2	protein_coding			rna_seq	GeneMaskActiveScorer(requested_output=RNA_SEQ)	UBERON:0000995 gtex Uterus polyA plus RNA-seq	.	polyA plus RNA-seq	UBERON:0000995	uterus	tissue	adult	gtex	paired	FALSE			Uterus	1.23911	0.93278	0.93278	chr12:56470038-57518614:.
chr1:22158974:A>G		rs2807365	1	22485467	22158974	A	G	ENSG00000285794	ENSG00000285794	transcribed_processed_pseudogene			rna_seq	GeneMaskActiveScorer(requested_output=RNA_SEQ)	UBERON:0000995 total RNA-seq	+	total RNA-seq	UBERON:0000995	uterus	tissue	adult	encode	paired	FALSE				0.333808	0.93278	0.93278	chr1:21634686-22683262:.
chr6:29816696:A>G		rs72492278	6	29784473	29816696	A	G	ENSG00000248167	TRIM39-RPP21	protein_coding			rna_seq	GeneMaskActiveScorer(requested_output=RNA_SEQ)	UBERON:0000995 total RNA-seq	+	total RNA-seq	UBERON:0000995	uterus	tissue	adult	encode	paired	FALSE				0.334334	0.93278	0.93278	chr6:29292408-30340984:.
chr12:95259965:A>T		rs6538625	12	95653741	95259965	A	T	ENSG00000241556	RPL29P26	processed_pseudogene			rna_seq	GeneMaskActiveScorer(requested_output=RNA_SEQ)	UBERON:0000995 gtex Uterus polyA plus RNA-seq	.	polyA plus RNA-seq	UBERON:0000995	uterus	tissue	adult	gtex	paired	FALSE			Uterus	1.24573	0.93278	0.93278	chr12:94735677-95784253:.
chr12:56994202:T>C		rs73131120	12	57387986	56994202	T	C	ENSG00000179912	R3HDM2	protein_coding			rna_seq	GeneMaskActiveScorer(requested_output=RNA_SEQ)	UBERON:0000995 gtex Uterus polyA plus RNA-seq	.	polyA plus RNA-seq	UBERON:0000995	uterus	tissue	adult	gtex	paired	FALSE			Uterus	1.23706	0.93278	0.93278	chr12:56469914-57518490:.
chr12:102014369:T>G		rs17436984	12	102408147	102014369	T	G	ENSG00000111666	CHPT1	protein_coding			rna_seq	GeneMaskActiveScorer(requested_output=RNA_SEQ)	UBERON:0000995 total RNA-seq	+	total RNA-seq	UBERON:0000995	uterus	tissue	adult	encode	paired	FALSE				0.338013	0.93278	0.93278	chr12:101490081-102538657:.
chrX:71038071:A>G		rs3123576	X	70257921	71038071	A	G	ENSG00000184481	FOXO4	protein_coding			rna_seq	GeneMaskActiveScorer(requested_output=RNA_SEQ)	UBERON:0000995 gtex Uterus polyA plus RNA-seq	.	polyA plus RNA-seq	UBERON:0000995	uterus	tissue	adult	gtex	paired	FALSE			Uterus	1.23156	0.93278	0.93278	chrX:70513783-71562359:.
chr3:49165349:C>G		rs4499638	3	49202782	49165349	C	G	ENSG00000145022	TCTA	protein_coding			rna_seq	GeneMaskActiveScorer(requested_output=RNA_SEQ)	UBERON:0000995 gtex Uterus polyA plus RNA-seq	.	polyA plus RNA-seq	UBERON:0000995	uterus	tissue	adult	gtex	paired	FALSE			Uterus	1.23601	0.93278	0.93278	chr3:48641061-49689637:.
chr3:49192663:A>G		rs11716334	3	49230096	49192663	A	G	ENSG00000145022	TCTA	protein_coding			rna_seq	GeneMaskActiveScorer(requested_output=RNA_SEQ)	UBERON:0000995 gtex Uterus polyA plus RNA-seq	.	polyA plus RNA-seq	UBERON:0000995	uterus	tissue	adult	gtex	paired	FALSE			Uterus	1.22141	0.93278	0.93278	chr3:48668375-49716951:.
chr3:49958085:T>C		rs6792892	3	49995518	49958085	T	C	ENSG00000068028	RASSF1	protein_coding			rna_seq	GeneMaskActiveScorer(requested_output=RNA_SEQ)	UBERON:0000995 gtex Uterus polyA plus RNA-seq	.	polyA plus RNA-seq	UBERON:0000995	uterus	tissue	adult	gtex	paired	FALSE			Uterus	1.2459	0.93278	0.93278	chr3:49433797-50482373:.
chr3:49904003:A>G		rs2280406	3	49941436	49904003	A	G	ENSG00000068028	RASSF1	protein_coding			rna_seq	GeneMaskActiveScorer(requested_output=RNA_SEQ)	UBERON:0000995 gtex Uterus polyA plus RNA-seq	.	polyA plus RNA-seq	UBERON:0000995	uterus	tissue	adult	gtex	paired	FALSE			Uterus	1.24216	0.93278	0.93278	chr3:49379715-50428291:.
chr8:11251794:C>G		rs10481454	8	11109303	11251794	C	G	ENSG00000258724	PINX1	protein_coding			rna_seq	GeneMaskActiveScorer(requested_output=RNA_SEQ)	UBERON:0000995 total RNA-seq	-	total RNA-seq	UBERON:0000995	uterus	tissue	adult	encode	paired	FALSE				0.40945	0.93278	0.93278	chr8:10727506-11776082:.
chr12:56997689:A>G		rs60273384	12	57391473	56997689	A	G	ENSG00000179912	R3HDM2	protein_coding			rna_seq	GeneMaskActiveScorer(requested_output=RNA_SEQ)	UBERON:0000995 gtex Uterus polyA plus RNA-seq	.	polyA plus RNA-seq	UBERON:0000995	uterus	tissue	adult	gtex	paired	FALSE			Uterus	1.22774	0.93278	0.93278	chr12:56473401-57521977:.
chr6:29848594:T>G		rs2394185	6	29816371	29848594	T	G	ENSG00000241370	RPP21	protein_coding			rna_seq	GeneMaskActiveScorer(requested_output=RNA_SEQ)	UBERON:0000995 total RNA-seq	+	total RNA-seq	UBERON:0000995	uterus	tissue	adult	encode	paired	FALSE				0.334523	0.93278	0.93278	chr6:29324306-30372882:.
chr12:95144831:A>G		rs61937896	12	95538607	95144831	A	G	ENSG00000241556	RPL29P26	processed_pseudogene			rna_seq	GeneMaskActiveScorer(requested_output=RNA_SEQ)	UBERON:0000995 gtex Uterus polyA plus RNA-seq	.	polyA plus RNA-seq	UBERON:0000995	uterus	tissue	adult	gtex	paired	FALSE			Uterus	1.24158	0.93278	0.93278	chr12:94620543-95669119:.
chr3:49261942:A>C		rs7638154	3	49299375	49261942	A	C	ENSG00000176095	IP6K1	protein_coding			rna_seq	GeneMaskActiveScorer(requested_output=RNA_SEQ)	UBERON:0000995 total RNA-seq	-	total RNA-seq	UBERON:0000995	uterus	tissue	adult	encode	paired	FALSE				0.404661	0.93278	0.93278	chr3:48737654-49786230:.
chr12:121021637:C>G		rs7300883	12	121459440	121021637	C	G	ENSG00000256569	ENSG00000256569	lncRNA			rna_seq	GeneMaskActiveScorer(requested_output=RNA_SEQ)	UBERON:0000995 gtex Uterus polyA plus RNA-seq	.	polyA plus RNA-seq	UBERON:0000995	uterus	tissue	adult	gtex	paired	FALSE			Uterus	1.22428	0.93278	0.93278	chr12:120497349-121545925:.
chr12:121021637:C>G		rs7300883	12	121459440	121021637	C	G	ENSG00000175970	UNC119B	protein_coding			rna_seq	GeneMaskActiveScorer(requested_output=RNA_SEQ)	UBERON:0000995 total RNA-seq	+	total RNA-seq	UBERON:0000995	uterus	tissue	adult	encode	paired	FALSE				0.338466	0.93278	0.93278	chr12:120497349-121545925:.
chr3:50213404:T>C		rs2282749	3	50250837	50213404	T	C	ENSG00000012171	SEMA3B	protein_coding			rna_seq	GeneMaskActiveScorer(requested_output=RNA_SEQ)	UBERON:0000995 gtex Uterus polyA plus RNA-seq	.	polyA plus RNA-seq	UBERON:0000995	uterus	tissue	adult	gtex	paired	FALSE			Uterus	1.23672	0.93278	0.93278	chr3:49689116-50737692:.
chr8:99393451:A>T		rs3134304	8	100405679	99393451	A	T	ENSG00000164920	OSR2	protein_coding			rna_seq	GeneMaskActiveScorer(requested_output=RNA_SEQ)	UBERON:0000995 total RNA-seq	+	total RNA-seq	UBERON:0000995	uterus	tissue	adult	encode	paired	FALSE				0.333687	0.93278	0.93278	chr8:98869163-99917739:.
chr7:27209998:A>G		rs17437657	7	27249617	27209998	A	G	ENSG00000274864	ENSG00000274864	misc_RNA			rna_seq	GeneMaskActiveScorer(requested_output=RNA_SEQ)	UBERON:0000995 gtex Uterus polyA plus RNA-seq	.	polyA plus RNA-seq	UBERON:0000995	uterus	tissue	adult	gtex	paired	FALSE			Uterus	1.22358	0.93278	0.93278	chr7:26685710-27734286:.
chr12:56996897:T>C		rs68126184	12	57390681	56996897	T	C	ENSG00000166986	MARS1	protein_coding			rna_seq	GeneMaskActiveScorer(requested_output=RNA_SEQ)	UBERON:0000995 total RNA-seq	+	total RNA-seq	UBERON:0000995	uterus	tissue	adult	encode	paired	FALSE				0.33433	0.93278	0.93278	chr12:56472609-57521185:.
chr2:99891780:T>C		rs10180541	2	100508242	99891780	T	C	ENSG00000135945	REV1	protein_coding			rna_seq	GeneMaskActiveScorer(requested_output=RNA_SEQ)	UBERON:0000995 total RNA-seq	-	total RNA-seq	UBERON:0000995	uterus	tissue	adult	encode	paired	FALSE				0.403392	0.93278	0.93278	chr2:99367492-100416068:.
chr4:102867054:A>G		rs223334	4	103788211	102867054	A	G	ENSG00000164039	BDH2	protein_coding			rna_seq	GeneMaskActiveScorer(requested_output=RNA_SEQ)	UBERON:0000995 total RNA-seq	-	total RNA-seq	UBERON:0000995	uterus	tissue	adult	encode	paired	FALSE				0.4018	0.93278	0.93278	chr4:102342766-103391342:.
chrX:71093379:T>C		rs5981068	X	70313229	71093379	T	C	ENSG00000184481	FOXO4	protein_coding			rna_seq	GeneMaskActiveScorer(requested_output=RNA_SEQ)	UBERON:0000995 gtex Uterus polyA plus RNA-seq	.	polyA plus RNA-seq	UBERON:0000995	uterus	tissue	adult	gtex	paired	FALSE			Uterus	1.2251	0.93278	0.93278	chrX:70569091-71617667:.
chr8:10791818:T>C		rs10481451	8	10649328	10791818	T	C	ENSG00000104643	MTMR9	protein_coding			rna_seq	GeneMaskActiveScorer(requested_output=RNA_SEQ)	UBERON:0000995 total RNA-seq	+	total RNA-seq	UBERON:0000995	uterus	tissue	adult	encode	paired	FALSE				0.340016	0.93278	0.93278	chr8:10267530-11316106:.
chr12:14490594:T>C		rs4764093	12	14643528	14490594	T	C	ENSG00000084463	WBP11	protein_coding			rna_seq	GeneMaskActiveScorer(requested_output=RNA_SEQ)	UBERON:0000995 gtex Uterus polyA plus RNA-seq	.	polyA plus RNA-seq	UBERON:0000995	uterus	tissue	adult	gtex	paired	FALSE			Uterus	1.24187	0.93278	0.93278	chr12:13966306-15014882:.
chr1:22037153:A>C		rs3123459	1	22363646	22037153	A	C	ENSG00000184677	ZBTB40	protein_coding			rna_seq	GeneMaskActiveScorer(requested_output=RNA_SEQ)	UBERON:0000995 total RNA-seq	+	total RNA-seq	UBERON:0000995	uterus	tissue	adult	encode	paired	FALSE				0.337382	0.93278	0.93278	chr1:21512865-22561441:.
chr3:49238372:A>G		rs35218722	3	49275805	49238372	A	G	ENSG00000145022	TCTA	protein_coding			rna_seq	GeneMaskActiveScorer(requested_output=RNA_SEQ)	UBERON:0000995 gtex Uterus polyA plus RNA-seq	.	polyA plus RNA-seq	UBERON:0000995	uterus	tissue	adult	gtex	paired	FALSE			Uterus	1.2246	0.93278	0.93278	chr3:48714084-49762660:.
chr3:50213404:T>C		rs2282749	3	50250837	50213404	T	C	ENSG00000068028	RASSF1	protein_coding			rna_seq	GeneMaskActiveScorer(requested_output=RNA_SEQ)	UBERON:0000995 gtex Uterus polyA plus RNA-seq	.	polyA plus RNA-seq	UBERON:0000995	uterus	tissue	adult	gtex	paired	FALSE			Uterus	1.23852	0.93278	0.93278	chr3:49689116-50737692:.
chr12:102086250:A>G		rs7961439	12	102480028	102086250	A	G	ENSG00000111666	CHPT1	protein_coding			rna_seq	GeneMaskActiveScorer(requested_output=RNA_SEQ)	UBERON:0000995 total RNA-seq	+	total RNA-seq	UBERON:0000995	uterus	tissue	adult	encode	paired	FALSE				0.336864	0.93278	0.93278	chr12:101561962-102610538:.
chr6:29882354:C>G		rs72838653	6	29850131	29882354	C	G	ENSG00000241370	RPP21	protein_coding			rna_seq	GeneMaskActiveScorer(requested_output=RNA_SEQ)	UBERON:0000995 total RNA-seq	+	total RNA-seq	UBERON:0000995	uterus	tissue	adult	encode	paired	FALSE				0.339793	0.93278	0.93278	chr6:29358066-30406642:.
chr3:50188718:T>C		rs14321	3	50226151	50188718	T	C	ENSG00000012171	SEMA3B	protein_coding			rna_seq	GeneMaskActiveScorer(requested_output=RNA_SEQ)	UBERON:0000995 gtex Uterus polyA plus RNA-seq	.	polyA plus RNA-seq	UBERON:0000995	uterus	tissue	adult	gtex	paired	FALSE			Uterus	1.226	0.93278	0.93278	chr3:49664430-50713006:.
chr12:102155671:C>G		rs74749341	12	102549449	102155671	C	G	ENSG00000111666	CHPT1	protein_coding			rna_seq	GeneMaskActiveScorer(requested_output=RNA_SEQ)	UBERON:0000995 total RNA-seq	+	total RNA-seq	UBERON:0000995	uterus	tissue	adult	encode	paired	FALSE				0.337021	0.93278	0.93278	chr12:101631383-102679959:.
chrX:71154354:A>G		rs7051529	X	70374204	71154354	A	G	ENSG00000184481	FOXO4	protein_coding			rna_seq	GeneMaskActiveScorer(requested_output=RNA_SEQ)	UBERON:0000995 gtex Uterus polyA plus RNA-seq	.	polyA plus RNA-seq	UBERON:0000995	uterus	tissue	adult	gtex	paired	FALSE			Uterus	1.24688	0.93278	0.93278	chrX:70630066-71678642:.
chr3:49997890:T>C		rs4688757	3	50035323	49997890	T	C	ENSG00000068028	RASSF1	protein_coding			rna_seq	GeneMaskActiveScorer(requested_output=RNA_SEQ)	UBERON:0000995 gtex Uterus polyA plus RNA-seq	.	polyA plus RNA-seq	UBERON:0000995	uterus	tissue	adult	gtex	paired	FALSE			Uterus	1.23949	0.93278	0.93278	chr3:49473602-50522178:.
chr12:95105935:A>G		rs111915453	12	95499711	95105935	A	G	ENSG00000057704	TMCC3	protein_coding			rna_seq	GeneMaskActiveScorer(requested_output=RNA_SEQ)	UBERON:0000995 total RNA-seq	-	total RNA-seq	UBERON:0000995	uterus	tissue	adult	encode	paired	FALSE				0.403463	0.93278	0.93278	chr12:94581647-95630223:.
chr2:202446647:T>C		rs72925072	2	203311370	202446647	T	C	ENSG00000286223	ENSG00000286223	lncRNA			rna_seq	GeneMaskActiveScorer(requested_output=RNA_SEQ)	UBERON:0000995 gtex Uterus polyA plus RNA-seq	.	polyA plus RNA-seq	UBERON:0000995	uterus	tissue	adult	gtex	paired	FALSE			Uterus	1.23784	0.93278	0.93278	chr2:201922359-202970935:.
chr12:102097689:T>G		rs10507141	12	102491467	102097689	T	G	ENSG00000111666	CHPT1	protein_coding			rna_seq	GeneMaskActiveScorer(requested_output=RNA_SEQ)	UBERON:0000995 total RNA-seq	+	total RNA-seq	UBERON:0000995	uterus	tissue	adult	encode	paired	FALSE				0.336149	0.93278	0.93278	chr12:101573401-102621977:.
chr12:102162081:A>G		rs10860841	12	102555859	102162081	A	G	ENSG00000111666	CHPT1	protein_coding			rna_seq	GeneMaskActiveScorer(requested_output=RNA_SEQ)	UBERON:0000995 total RNA-seq	+	total RNA-seq	UBERON:0000995	uterus	tissue	adult	encode	paired	FALSE				0.333649	0.93278	0.93278	chr12:101637793-102686369:.
chr9:133269015:T>C		rs8176663	9	136144427	133269015	T	C	ENSG00000160271	RALGDS	protein_coding			rna_seq	GeneMaskActiveScorer(requested_output=RNA_SEQ)	UBERON:0000995 gtex Uterus polyA plus RNA-seq	.	polyA plus RNA-seq	UBERON:0000995	uterus	tissue	adult	gtex	paired	FALSE			Uterus	1.24678	0.93278	0.93278	chr9:132744727-133793303:.
chr17:20019051:A>G		rs7211535	17	19922364	20019051	A	G	ENSG00000083290	ULK2	protein_coding			rna_seq	GeneMaskActiveScorer(requested_output=RNA_SEQ)	UBERON:0000995 total RNA-seq	-	total RNA-seq	UBERON:0000995	uterus	tissue	adult	encode	paired	FALSE				0.404183	0.93278	0.93278	chr17:19494763-20543339:.
chr12:53994163:A>G	HOXC10/12p13.13	rs3803042	12	54387947	53994163	A	G	ENSG00000139625	MAP3K12	protein_coding			rna_seq	GeneMaskActiveScorer(requested_output=RNA_SEQ)	UBERON:0000995 gtex Uterus polyA plus RNA-seq	.	polyA plus RNA-seq	UBERON:0000995	uterus	tissue	adult	gtex	paired	FALSE			Uterus	1.22449	0.93278	0.93278	chr12:53469875-54518451:.	54387947	12
chr1:22035704:A>G		rs2501284	1	22362197	22035704	A	G	ENSG00000285794	ENSG00000285794	transcribed_processed_pseudogene			rna_seq	GeneMaskActiveScorer(requested_output=RNA_SEQ)	UBERON:0000995 total RNA-seq	+	total RNA-seq	UBERON:0000995	uterus	tissue	adult	encode	paired	FALSE				0.338762	0.93278	0.93278	chr1:21511416-22559992:.
chr3:50097979:A>C		rs7648652	3	50135412	50097979	A	C	ENSG00000068028	RASSF1	protein_coding			rna_seq	GeneMaskActiveScorer(requested_output=RNA_SEQ)	UBERON:0000995 gtex Uterus polyA plus RNA-seq	.	polyA plus RNA-seq	UBERON:0000995	uterus	tissue	adult	gtex	paired	FALSE			Uterus	1.2249	0.93278	0.93278	chr3:49573691-50622267:.
chr12:57034944:T>C		rs58389529	12	57428728	57034944	T	C	ENSG00000179912	R3HDM2	protein_coding			rna_seq	GeneMaskActiveScorer(requested_output=RNA_SEQ)	UBERON:0000995 gtex Uterus polyA plus RNA-seq	.	polyA plus RNA-seq	UBERON:0000995	uterus	tissue	adult	gtex	paired	FALSE			Uterus	1.23773	0.93278	0.93278	chr12:56510656-57559232:.
chr3:50087517:A>T		rs143336190	3	50124950	50087517	A	T	ENSG00000068028	RASSF1	protein_coding			rna_seq	GeneMaskActiveScorer(requested_output=RNA_SEQ)	UBERON:0000995 gtex Uterus polyA plus RNA-seq	.	polyA plus RNA-seq	UBERON:0000995	uterus	tissue	adult	gtex	paired	FALSE			Uterus	1.2308	0.93278	0.93278	chr3:49563229-50611805:.
chr6:29870402:A>C		rs72838605	6	29838179	29870402	A	C	ENSG00000241370	RPP21	protein_coding			rna_seq	GeneMaskActiveScorer(requested_output=RNA_SEQ)	UBERON:0000995 total RNA-seq	+	total RNA-seq	UBERON:0000995	uterus	tissue	adult	encode	paired	FALSE				0.340079	0.93278	0.93278	chr6:29346114-30394690:.
chr12:53991815:T>C		rs11614913	12	54385599	53991815	T	C	ENSG00000139625	MAP3K12	protein_coding			rna_seq	GeneMaskActiveScorer(requested_output=RNA_SEQ)	UBERON:0000995 gtex Uterus polyA plus RNA-seq	.	polyA plus RNA-seq	UBERON:0000995	uterus	tissue	adult	gtex	paired	FALSE			Uterus	1.23148	0.93278	0.93278	chr12:53467527-54516103:.
chr3:50082824:A>G		rs55924524	3	50120257	50082824	A	G	ENSG00000068028	RASSF1	protein_coding			rna_seq	GeneMaskActiveScorer(requested_output=RNA_SEQ)	UBERON:0000995 total RNA-seq	-	total RNA-seq	UBERON:0000995	uterus	tissue	adult	encode	paired	FALSE				0.40611	0.93278	0.93278	chr3:49558536-50607112:.
chr3:50082824:A>G		rs55924524	3	50120257	50082824	A	G	ENSG00000012171	SEMA3B	protein_coding			rna_seq	GeneMaskActiveScorer(requested_output=RNA_SEQ)	UBERON:0000995 gtex Uterus polyA plus RNA-seq	.	polyA plus RNA-seq	UBERON:0000995	uterus	tissue	adult	gtex	paired	FALSE			Uterus	1.24309	0.93278	0.93278	chr3:49558536-50607112:.
chr3:50033410:A>T		rs138014720	3	50070843	50033410	A	T	ENSG00000012171	SEMA3B	protein_coding			rna_seq	GeneMaskActiveScorer(requested_output=RNA_SEQ)	UBERON:0000995 gtex Uterus polyA plus RNA-seq	.	polyA plus RNA-seq	UBERON:0000995	uterus	tissue	adult	gtex	paired	FALSE			Uterus	1.24027	0.93278	0.93278	chr3:49509122-50557698:.
chr2:112784242:A>T		rs3783525	2	113541819	112784242	A	T	ENSG00000115008	IL1A	protein_coding			rna_seq	PolyadenylationScorer()	UBERON:0000995 gtex Uterus polyA plus RNA-seq	.	polyA plus RNA-seq	UBERON:0000995	uterus	tissue	adult	gtex	paired	FALSE			Uterus	0.00752578	0.93278	0.93278	chr2:112259954-113308530:.
chr6:125651462:C>G		rs9388442	6	125972608	125651462	C	G	ENSG00000066651	TRMT11	protein_coding			rna_seq	GeneMaskActiveScorer(requested_output=RNA_SEQ)	UBERON:0000995 total RNA-seq	+	total RNA-seq	UBERON:0000995	uterus	tissue	adult	encode	paired	FALSE				0.338946	0.93278	0.93278	chr6:125127174-126175750:.
chrX:70980150:A>G		rs5937043	X	70200000	70980150	A	G	ENSG00000184481	FOXO4	protein_coding			rna_seq	GeneMaskActiveScorer(requested_output=RNA_SEQ)	UBERON:0000995 gtex Uterus polyA plus RNA-seq	.	polyA plus RNA-seq	UBERON:0000995	uterus	tissue	adult	gtex	paired	FALSE			Uterus	1.23328	0.93278	0.93278	chrX:70455862-71504438:.
chr12:102135376:T>C		rs58071346	12	102529154	102135376	T	C	ENSG00000111666	CHPT1	protein_coding			rna_seq	GeneMaskActiveScorer(requested_output=RNA_SEQ)	UBERON:0000995 total RNA-seq	+	total RNA-seq	UBERON:0000995	uterus	tissue	adult	encode	paired	FALSE				0.339404	0.93278	0.93278	chr12:101611088-102659664:.
chrX:71066926:T>C		rs62608158	X	70286776	71066926	T	C	ENSG00000184481	FOXO4	protein_coding			rna_seq	GeneMaskActiveScorer(requested_output=RNA_SEQ)	UBERON:0000995 gtex Uterus polyA plus RNA-seq	.	polyA plus RNA-seq	UBERON:0000995	uterus	tissue	adult	gtex	paired	FALSE			Uterus	1.22815	0.93278	0.93278	chrX:70542638-71591214:.
chr2:27144930:T>C		rs1298360	2	27367798	27144930	T	C	ENSG00000119760	SUPT7L	protein_coding			rna_seq	GeneMaskActiveScorer(requested_output=RNA_SEQ)	UBERON:0000995 total RNA-seq	-	total RNA-seq	UBERON:0000995	uterus	tissue	adult	encode	paired	FALSE				0.408097	0.93278	0.93278	chr2:26620642-27669218:.
chr12:102201769:A>T		rs10860844	12	102595547	102201769	A	T	ENSG00000111666	CHPT1	protein_coding			rna_seq	GeneMaskActiveScorer(requested_output=RNA_SEQ)	UBERON:0000995 total RNA-seq	+	total RNA-seq	UBERON:0000995	uterus	tissue	adult	encode	paired	FALSE				0.336669	0.93278	0.93278	chr12:101677481-102726057:.
chr3:50047720:A>G		rs17304079	3	50085153	50047720	A	G	ENSG00000068028	RASSF1	protein_coding			rna_seq	GeneMaskActiveScorer(requested_output=RNA_SEQ)	UBERON:0000995 gtex Uterus polyA plus RNA-seq	.	polyA plus RNA-seq	UBERON:0000995	uterus	tissue	adult	gtex	paired	FALSE			Uterus	1.23975	0.93278	0.93278	chr3:49523432-50572008:.
chr12:102122222:T>C		rs11111170	12	102516000	102122222	T	C	ENSG00000111666	CHPT1	protein_coding			rna_seq	GeneMaskActiveScorer(requested_output=RNA_SEQ)	UBERON:0000995 total RNA-seq	+	total RNA-seq	UBERON:0000995	uterus	tissue	adult	encode	paired	FALSE				0.340135	0.93278	0.93278	chr12:101597934-102646510:.
chr12:102157334:T>C		rs12308006	12	102551112	102157334	T	C	ENSG00000185480	PARPBP	protein_coding			rna_seq	PolyadenylationScorer()	UBERON:0000995 gtex Uterus polyA plus RNA-seq	.	polyA plus RNA-seq	UBERON:0000995	uterus	tissue	adult	gtex	paired	FALSE			Uterus	0.00747547	0.93278	0.93278	chr12:101633046-102681622:.
chr3:49405115:A>G		rs9817807	3	49442548	49405115	A	G	ENSG00000178537	SLC25A20	protein_coding			rna_seq	GeneMaskActiveScorer(requested_output=RNA_SEQ)	UBERON:0000995 total RNA-seq	-	total RNA-seq	UBERON:0000995	uterus	tissue	adult	encode	paired	FALSE				0.408296	0.93278	0.93278	chr3:48880827-49929403:.
chr12:14382945:A>G		rs11055958	12	14535879	14382945	A	G	ENSG00000084463	WBP11	protein_coding			rna_seq	GeneMaskActiveScorer(requested_output=RNA_SEQ)	UBERON:0000995 gtex Uterus polyA plus RNA-seq	.	polyA plus RNA-seq	UBERON:0000995	uterus	tissue	adult	gtex	paired	FALSE			Uterus	1.2391	0.93278	0.93278	chr12:13858657-14907233:.
chr6:31360698:T>C		rs9380248	6	31328475	31360698	T	C	ENSG00000288473	ENSG00000288473	lncRNA			rna_seq	GeneMaskActiveScorer(requested_output=RNA_SEQ)	UBERON:0000995 gtex Uterus polyA plus RNA-seq	.	polyA plus RNA-seq	UBERON:0000995	uterus	tissue	adult	gtex	paired	FALSE			Uterus	1.2411	0.93278	0.93278	chr6:30836410-31884986:.
chrX:134292463:T>C		rs112162497	X	133426493	134292463	T	C	ENSG00000147257	GPC3	protein_coding			rna_seq	GeneMaskActiveScorer(requested_output=RNA_SEQ)	UBERON:0000995 total RNA-seq	-	total RNA-seq	UBERON:0000995	uterus	tissue	adult	encode	paired	FALSE				0.406902	0.93278	0.93278	chrX:133768175-134816751:.
chr12:102186653:A>G		rs1858172	12	102580431	102186653	A	G	ENSG00000111666	CHPT1	protein_coding			rna_seq	GeneMaskActiveScorer(requested_output=RNA_SEQ)	UBERON:0000995 total RNA-seq	+	total RNA-seq	UBERON:0000995	uterus	tissue	adult	encode	paired	FALSE				0.33606	0.93278	0.93278	chr12:101662365-102710941:.
chr3:50029917:T>C		rs35849525	3	50067350	50029917	T	C	ENSG00000068028	RASSF1	protein_coding			rna_seq	GeneMaskActiveScorer(requested_output=RNA_SEQ)	UBERON:0000995 gtex Uterus polyA plus RNA-seq	.	polyA plus RNA-seq	UBERON:0000995	uterus	tissue	adult	gtex	paired	FALSE			Uterus	1.229	0.93278	0.93278	chr3:49505629-50554205:.
chr6:29850355:A>G		rs28552659	6	29818132	29850355	A	G	ENSG00000241370	RPP21	protein_coding			rna_seq	GeneMaskActiveScorer(requested_output=RNA_SEQ)	UBERON:0000995 total RNA-seq	+	total RNA-seq	UBERON:0000995	uterus	tissue	adult	encode	paired	FALSE				0.334993	0.93278	0.93278	chr6:29326067-30374643:.
chr3:49586662:T>G		rs9869256	3	49624095	49586662	T	G	ENSG00000281691	RBM5-AS1	lncRNA			rna_seq	GeneMaskActiveScorer(requested_output=RNA_SEQ)	UBERON:0000995 gtex Uterus polyA plus RNA-seq	.	polyA plus RNA-seq	UBERON:0000995	uterus	tissue	adult	gtex	paired	FALSE			Uterus	1.22892	0.93278	0.93278	chr3:49062374-50110950:.
chr12:102206081:A>G		rs10507145	12	102599859	102206081	A	G	ENSG00000281344	HELLPAR	lncRNA			rna_seq	PolyadenylationScorer()	UBERON:0000995 total RNA-seq	+	total RNA-seq	UBERON:0000995	uterus	tissue	adult	encode	paired	FALSE				0.0158836	0.93278	0.93278	chr12:101681793-102730369:.
chrX:70728250:A>G		rs7885833	X	69948100	70728250	A	G	ENSG00000184481	FOXO4	protein_coding			rna_seq	GeneMaskActiveScorer(requested_output=RNA_SEQ)	UBERON:0000995 gtex Uterus polyA plus RNA-seq	.	polyA plus RNA-seq	UBERON:0000995	uterus	tissue	adult	gtex	paired	FALSE			Uterus	1.22165	0.93278	0.93278	chrX:70203962-71252538:.
chr9:133271182:T>C		rs550057	9	136146597	133271182	T	C	ENSG00000160271	RALGDS	protein_coding			rna_seq	GeneMaskActiveScorer(requested_output=RNA_SEQ)	UBERON:0000995 gtex Uterus polyA plus RNA-seq	.	polyA plus RNA-seq	UBERON:0000995	uterus	tissue	adult	gtex	paired	FALSE			Uterus	1.2263	0.93278	0.93278	chr9:132746894-133795470:.
chr12:57073216:C>G		rs79563920	12	57466999	57073216	C	G	ENSG00000166986	MARS1	protein_coding			rna_seq	GeneMaskActiveScorer(requested_output=RNA_SEQ)	UBERON:0000995 total RNA-seq	+	total RNA-seq	UBERON:0000995	uterus	tissue	adult	encode	paired	FALSE				0.334748	0.93278	0.93278	chr12:56548928-57597504:.
chr12:56967630:T>C		rs1843311	12	57361414	56967630	T	C	ENSG00000179912	R3HDM2	protein_coding			rna_seq	GeneMaskActiveScorer(requested_output=RNA_SEQ)	UBERON:0000995 gtex Uterus polyA plus RNA-seq	.	polyA plus RNA-seq	UBERON:0000995	uterus	tissue	adult	gtex	paired	FALSE			Uterus	1.22676	0.93278	0.93278	chr12:56443342-57491918:.
chr3:49961653:A>G		rs62262114	3	49999086	49961653	A	G	ENSG00000068028	RASSF1	protein_coding			rna_seq	GeneMaskActiveScorer(requested_output=RNA_SEQ)	UBERON:0000995 gtex Uterus polyA plus RNA-seq	.	polyA plus RNA-seq	UBERON:0000995	uterus	tissue	adult	gtex	paired	FALSE			Uterus	1.24554	0.93278	0.93278	chr3:49437365-50485941:.
chr3:49848886:T>G		rs77941694	3	49886319	49848886	T	G	ENSG00000068028	RASSF1	protein_coding			rna_seq	GeneMaskActiveScorer(requested_output=RNA_SEQ)	UBERON:0000995 gtex Uterus polyA plus RNA-seq	.	polyA plus RNA-seq	UBERON:0000995	uterus	tissue	adult	gtex	paired	FALSE			Uterus	1.22412	0.93278	0.93278	chr3:49324598-50373174:.
chr12:57005772:T>C		rs7972615	12	57399556	57005772	T	C	ENSG00000179912	R3HDM2	protein_coding			rna_seq	GeneMaskActiveScorer(requested_output=RNA_SEQ)	UBERON:0000995 gtex Uterus polyA plus RNA-seq	.	polyA plus RNA-seq	UBERON:0000995	uterus	tissue	adult	gtex	paired	FALSE			Uterus	1.24172	0.93278	0.93278	chr12:56481484-57530060:.
chr12:95300771:A>G		rs1046007	12	95694547	95300771	A	G	ENSG00000241556	RPL29P26	processed_pseudogene			rna_seq	GeneMaskActiveScorer(requested_output=RNA_SEQ)	UBERON:0000995 gtex Uterus polyA plus RNA-seq	.	polyA plus RNA-seq	UBERON:0000995	uterus	tissue	adult	gtex	paired	FALSE			Uterus	1.22147	0.93278	0.93278	chr12:94776483-95825059:.
chrX:70909237:A>G		rs5937022	X	70129087	70909237	A	G	ENSG00000184481	FOXO4	protein_coding			rna_seq	GeneMaskActiveScorer(requested_output=RNA_SEQ)	UBERON:0000995 gtex Uterus polyA plus RNA-seq	.	polyA plus RNA-seq	UBERON:0000995	uterus	tissue	adult	gtex	paired	FALSE			Uterus	1.23779	0.93278	0.93278	chrX:70384949-71433525:.
chr3:50003880:T>C		rs6765484	3	50041313	50003880	T	C	ENSG00000068028	RASSF1	protein_coding			rna_seq	GeneMaskActiveScorer(requested_output=RNA_SEQ)	UBERON:0000995 gtex Uterus polyA plus RNA-seq	.	polyA plus RNA-seq	UBERON:0000995	uterus	tissue	adult	gtex	paired	FALSE			Uterus	1.233	0.93278	0.93278	chr3:49479592-50528168:.
chr2:202396555:A>G		rs72925044	2	203261278	202396555	A	G	ENSG00000286223	ENSG00000286223	lncRNA			rna_seq	GeneMaskActiveScorer(requested_output=RNA_SEQ)	UBERON:0000995 gtex Uterus polyA plus RNA-seq	.	polyA plus RNA-seq	UBERON:0000995	uterus	tissue	adult	gtex	paired	FALSE			Uterus	1.22125	0.93278	0.93278	chr2:201872267-202920843:.
chr2:202381688:A>G		rs4303700	2	203246411	202381688	A	G	ENSG00000286223	ENSG00000286223	lncRNA			rna_seq	GeneMaskActiveScorer(requested_output=RNA_SEQ)	UBERON:0000995 gtex Uterus polyA plus RNA-seq	.	polyA plus RNA-seq	UBERON:0000995	uterus	tissue	adult	gtex	paired	FALSE			Uterus	1.24371	0.93278	0.93278	chr2:201857400-202905976:.
chr3:50122411:T>C		rs2071207	3	50159844	50122411	T	C	ENSG00000068028	RASSF1	protein_coding			rna_seq	GeneMaskActiveScorer(requested_output=RNA_SEQ)	UBERON:0000995 gtex Uterus polyA plus RNA-seq	.	polyA plus RNA-seq	UBERON:0000995	uterus	tissue	adult	gtex	paired	FALSE			Uterus	1.23241	0.93278	0.93278	chr3:49598123-50646699:.
chr17:4262446:C>G		rs9901620	17	4165741	4262446	C	G	ENSG00000167740	CYB5D2	protein_coding			rna_seq	GeneMaskActiveScorer(requested_output=RNA_SEQ)	UBERON:0000995 total RNA-seq	+	total RNA-seq	UBERON:0000995	uterus	tissue	adult	encode	paired	FALSE				0.337553	0.93278	0.93278	chr17:3738158-4786734:.
chr2:202540817:A>T		rs72926913	2	203405540	202540817	A	T	ENSG00000286223	ENSG00000286223	lncRNA			rna_seq	GeneMaskActiveScorer(requested_output=RNA_SEQ)	UBERON:0000995 gtex Uterus polyA plus RNA-seq	.	polyA plus RNA-seq	UBERON:0000995	uterus	tissue	adult	gtex	paired	FALSE			Uterus	1.23113	0.93278	0.93278	chr2:202016529-203065105:.
chr3:49270439:T>C		rs11130187	3	49307872	49270439	T	C	ENSG00000145022	TCTA	protein_coding			rna_seq	GeneMaskActiveScorer(requested_output=RNA_SEQ)	UBERON:0000995 gtex Uterus polyA plus RNA-seq	.	polyA plus RNA-seq	UBERON:0000995	uterus	tissue	adult	gtex	paired	FALSE			Uterus	1.22147	0.93278	0.93278	chr3:48746151-49794727:.
chr12:57005772:T>C		rs7972615	12	57399556	57005772	T	C	ENSG00000166986	MARS1	protein_coding			rna_seq	GeneMaskActiveScorer(requested_output=RNA_SEQ)	UBERON:0000995 total RNA-seq	+	total RNA-seq	UBERON:0000995	uterus	tissue	adult	encode	paired	FALSE				0.337407	0.93278	0.93278	chr12:56481484-57530060:.
chr3:49401370:T>C		rs7648995	3	49438803	49401370	T	C	ENSG00000178537	SLC25A20	protein_coding			rna_seq	GeneMaskActiveScorer(requested_output=RNA_SEQ)	UBERON:0000995 total RNA-seq	-	total RNA-seq	UBERON:0000995	uterus	tissue	adult	encode	paired	FALSE				0.406894	0.93278	0.93278	chr3:48877082-49925658:.
chr7:27209528:A>C		rs11973735	7	27249147	27209528	A	C	ENSG00000278020	ENSG00000278020	misc_RNA			rna_seq	GeneMaskActiveScorer(requested_output=RNA_SEQ)	UBERON:0000995 gtex Uterus polyA plus RNA-seq	.	polyA plus RNA-seq	UBERON:0000995	uterus	tissue	adult	gtex	paired	FALSE			Uterus	1.23926	0.93278	0.93278	chr7:26685240-27733816:.
chr12:57016407:A>G		rs2291855	12	57410191	57016407	A	G	ENSG00000166986	MARS1	protein_coding			rna_seq	GeneMaskActiveScorer(requested_output=RNA_SEQ)	UBERON:0000995 total RNA-seq	+	total RNA-seq	UBERON:0000995	uterus	tissue	adult	encode	paired	FALSE				0.338202	0.93278	0.93278	chr12:56492119-57540695:.
chr8:11251760:T>C		rs10481445	8	11109269	11251760	T	C	ENSG00000258724	PINX1	protein_coding			rna_seq	GeneMaskActiveScorer(requested_output=RNA_SEQ)	UBERON:0000995 total RNA-seq	-	total RNA-seq	UBERON:0000995	uterus	tissue	adult	encode	paired	FALSE				0.405712	0.93278	0.93278	chr8:10727472-11776048:.
chr3:49869678:A>C		rs6446187	3	49907111	49869678	A	C	ENSG00000012171	SEMA3B	protein_coding			rna_seq	GeneMaskActiveScorer(requested_output=RNA_SEQ)	UBERON:0000995 gtex Uterus polyA plus RNA-seq	.	polyA plus RNA-seq	UBERON:0000995	uterus	tissue	adult	gtex	paired	FALSE			Uterus	1.22928	0.93278	0.93278	chr3:49345390-50393966:.
chr7:27174938:T>C		rs3779456	7	27214557	27174938	T	C	ENSG00000278020	ENSG00000278020	misc_RNA			rna_seq	GeneMaskActiveScorer(requested_output=RNA_SEQ)	UBERON:0000995 gtex Uterus polyA plus RNA-seq	.	polyA plus RNA-seq	UBERON:0000995	uterus	tissue	adult	gtex	paired	FALSE			Uterus	1.2466	0.93278	0.93278	chr7:26650650-27699226:.
chr9:133270615:A>G		rs677355	9	136146046	133270615	A	G	ENSG00000160271	RALGDS	protein_coding			rna_seq	GeneMaskActiveScorer(requested_output=RNA_SEQ)	UBERON:0000995 gtex Uterus polyA plus RNA-seq	.	polyA plus RNA-seq	UBERON:0000995	uterus	tissue	adult	gtex	paired	FALSE			Uterus	1.23142	0.93278	0.93278	chr9:132746327-133794903:.
chrX:71042045:A>G		rs12862092	X	70261895	71042045	A	G	ENSG00000184481	FOXO4	protein_coding			rna_seq	GeneMaskActiveScorer(requested_output=RNA_SEQ)	UBERON:0000995 gtex Uterus polyA plus RNA-seq	.	polyA plus RNA-seq	UBERON:0000995	uterus	tissue	adult	gtex	paired	FALSE			Uterus	1.2386	0.93278	0.93278	chrX:70517757-71566333:.
chr6:34240213:T>C		rs114344942	6	34207990	34240213	T	C	ENSG00000220583	RPL35P2	processed_pseudogene			rna_seq	GeneMaskActiveScorer(requested_output=RNA_SEQ)	UBERON:0000995 gtex Uterus polyA plus RNA-seq	.	polyA plus RNA-seq	UBERON:0000995	uterus	tissue	adult	gtex	paired	FALSE			Uterus	1.22195	0.93278	0.93278	chr6:33715925-34764501:.
chrX:70945779:C>G		rs7892322	X	70165629	70945779	C	G	ENSG00000184481	FOXO4	protein_coding			rna_seq	GeneMaskActiveScorer(requested_output=RNA_SEQ)	UBERON:0000995 gtex Uterus polyA plus RNA-seq	.	polyA plus RNA-seq	UBERON:0000995	uterus	tissue	adult	gtex	paired	FALSE			Uterus	1.23429	0.93278	0.93278	chrX:70421491-71470067:.
chr3:50169794:T>C		rs3774749	3	50207227	50169794	T	C	ENSG00000068028	RASSF1	protein_coding			rna_seq	GeneMaskActiveScorer(requested_output=RNA_SEQ)	UBERON:0000995 gtex Uterus polyA plus RNA-seq	.	polyA plus RNA-seq	UBERON:0000995	uterus	tissue	adult	gtex	paired	FALSE			Uterus	1.22833	0.93278	0.93278	chr3:49645506-50694082:.
chr2:202435703:C>G		rs111365253	2	203300426	202435703	C	G	ENSG00000286223	ENSG00000286223	lncRNA			rna_seq	GeneMaskActiveScorer(requested_output=RNA_SEQ)	UBERON:0000995 gtex Uterus polyA plus RNA-seq	.	polyA plus RNA-seq	UBERON:0000995	uterus	tissue	adult	gtex	paired	FALSE			Uterus	1.23163	0.93278	0.93278	chr2:201911415-202959991:.
chr2:67642632:A>C		rs7595894	2	67869764	67642632	A	C	ENSG00000115946	PNO1	protein_coding			rna_seq	GeneMaskActiveScorer(requested_output=RNA_SEQ)	UBERON:0000995 total RNA-seq	+	total RNA-seq	UBERON:0000995	uterus	tissue	adult	encode	paired	FALSE				0.334666	0.93278	0.93278	chr2:67118344-68166920:.
chr3:50032846:A>G		rs2526750	3	50070279	50032846	A	G	ENSG00000012171	SEMA3B	protein_coding			rna_seq	GeneMaskActiveScorer(requested_output=RNA_SEQ)	UBERON:0000995 gtex Uterus polyA plus RNA-seq	.	polyA plus RNA-seq	UBERON:0000995	uterus	tissue	adult	gtex	paired	FALSE			Uterus	1.22961	0.93278	0.93278	chr3:49508558-50557134:.
chr3:49987725:A>G		rs146958887	3	50025158	49987725	A	G	ENSG00000272104	ENSG00000272104	protein_coding			rna_seq	GeneMaskActiveScorer(requested_output=RNA_SEQ)	UBERON:0000995 total RNA-seq	+	total RNA-seq	UBERON:0000995	uterus	tissue	adult	encode	paired	FALSE				0.336502	0.93278	0.93278	chr3:49463437-50512013:.
chr3:50155327:T>C		rs2526390	3	50192760	50155327	T	C	ENSG00000068028	RASSF1	protein_coding			rna_seq	GeneMaskActiveScorer(requested_output=RNA_SEQ)	UBERON:0000995 gtex Uterus polyA plus RNA-seq	.	polyA plus RNA-seq	UBERON:0000995	uterus	tissue	adult	gtex	paired	FALSE			Uterus	1.23465	0.93278	0.93278	chr3:49631039-50679615:.
chrX:70973053:A>G		rs6625733	X	70192903	70973053	A	G	ENSG00000184481	FOXO4	protein_coding			rna_seq	GeneMaskActiveScorer(requested_output=RNA_SEQ)	UBERON:0000995 gtex Uterus polyA plus RNA-seq	.	polyA plus RNA-seq	UBERON:0000995	uterus	tissue	adult	gtex	paired	FALSE			Uterus	1.24751	0.93278	0.93278	chrX:70448765-71497341:.
chr3:50187129:A>G		rs12637671	3	50224562	50187129	A	G	ENSG00000068028	RASSF1	protein_coding			rna_seq	GeneMaskActiveScorer(requested_output=RNA_SEQ)	UBERON:0000995 gtex Uterus polyA plus RNA-seq	.	polyA plus RNA-seq	UBERON:0000995	uterus	tissue	adult	gtex	paired	FALSE			Uterus	1.24065	0.93278	0.93278	chr3:49662841-50711417:.
chr12:57020556:A>T		rs10400412	12	57414340	57020556	A	T	ENSG00000166986	MARS1	protein_coding			rna_seq	GeneMaskActiveScorer(requested_output=RNA_SEQ)	UBERON:0000995 total RNA-seq	+	total RNA-seq	UBERON:0000995	uterus	tissue	adult	encode	paired	FALSE				0.333578	0.93278	0.93278	chr12:56496268-57544844:.
chr12:57020556:A>T		rs10400412	12	57414340	57020556	A	T	ENSG00000179912	R3HDM2	protein_coding			rna_seq	GeneMaskActiveScorer(requested_output=RNA_SEQ)	UBERON:0000995 gtex Uterus polyA plus RNA-seq	.	polyA plus RNA-seq	UBERON:0000995	uterus	tissue	adult	gtex	paired	FALSE			Uterus	1.23381	0.93278	0.93278	chr12:56496268-57544844:.
chr3:49578191:T>G		rs11130208	3	49615624	49578191	T	G	ENSG00000145022	TCTA	protein_coding			rna_seq	GeneMaskActiveScorer(requested_output=RNA_SEQ)	UBERON:0000995 gtex Uterus polyA plus RNA-seq	.	polyA plus RNA-seq	UBERON:0000995	uterus	tissue	adult	gtex	paired	FALSE			Uterus	1.22559	0.93278	0.93278	chr3:49053903-50102479:.
chr7:121228544:T>C		rs143106244	7	120868598	121228544	T	C	ENSG00000196937	FAM3C	protein_coding			rna_seq	GeneMaskActiveScorer(requested_output=RNA_SEQ)	UBERON:0000995 total RNA-seq	-	total RNA-seq	UBERON:0000995	uterus	tissue	adult	encode	paired	FALSE				0.404644	0.93278	0.93278	chr7:120704256-121752832:.
chr3:49934668:A>G		rs55751738	3	49972101	49934668	A	G	ENSG00000012171	SEMA3B	protein_coding			rna_seq	GeneMaskActiveScorer(requested_output=RNA_SEQ)	UBERON:0000995 gtex Uterus polyA plus RNA-seq	.	polyA plus RNA-seq	UBERON:0000995	uterus	tissue	adult	gtex	paired	FALSE			Uterus	1.23171	0.93278	0.93278	chr3:49410380-50458956:.
chr3:49345645:A>G		rs4955424	3	49383078	49345645	A	G	ENSG00000145022	TCTA	protein_coding			rna_seq	GeneMaskActiveScorer(requested_output=RNA_SEQ)	UBERON:0000995 gtex Uterus polyA plus RNA-seq	.	polyA plus RNA-seq	UBERON:0000995	uterus	tissue	adult	gtex	paired	FALSE			Uterus	1.23243	0.93278	0.93278	chr3:48821357-49869933:.
chr12:57011265:A>G		rs73114426	12	57405049	57011265	A	G	ENSG00000179912	R3HDM2	protein_coding			rna_seq	GeneMaskActiveScorer(requested_output=RNA_SEQ)	UBERON:0000995 gtex Uterus polyA plus RNA-seq	.	polyA plus RNA-seq	UBERON:0000995	uterus	tissue	adult	gtex	paired	FALSE			Uterus	1.23622	0.93278	0.93278	chr12:56486977-57535553:.
chr17:20124405:A>G		rs16960697	17	20027718	20124405	A	G	ENSG00000083290	ULK2	protein_coding			rna_seq	GeneMaskActiveScorer(requested_output=RNA_SEQ)	UBERON:0000995 total RNA-seq	-	total RNA-seq	UBERON:0000995	uterus	tissue	adult	encode	paired	FALSE				0.405452	0.93278	0.93278	chr17:19600117-20648693:.
chr3:50090953:A>G		rs2240326	3	50128386	50090953	A	G	ENSG00000012171	SEMA3B	protein_coding			rna_seq	GeneMaskActiveScorer(requested_output=RNA_SEQ)	UBERON:0000995 gtex Uterus polyA plus RNA-seq	.	polyA plus RNA-seq	UBERON:0000995	uterus	tissue	adult	gtex	paired	FALSE			Uterus	1.24453	0.93278	0.93278	chr3:49566665-50615241:.
chr3:49883138:T>C		rs9843653	3	49920571	49883138	T	C	ENSG00000068028	RASSF1	protein_coding			rna_seq	GeneMaskActiveScorer(requested_output=RNA_SEQ)	UBERON:0000995 gtex Uterus polyA plus RNA-seq	.	polyA plus RNA-seq	UBERON:0000995	uterus	tissue	adult	gtex	paired	FALSE			Uterus	1.24183	0.93278	0.93278	chr3:49358850-50407426:.
chr12:57021399:A>G		rs76027621	12	57415183	57021399	A	G	ENSG00000166986	MARS1	protein_coding			rna_seq	GeneMaskActiveScorer(requested_output=RNA_SEQ)	UBERON:0000995 total RNA-seq	+	total RNA-seq	UBERON:0000995	uterus	tissue	adult	encode	paired	FALSE				0.338234	0.93278	0.93278	chr12:56497111-57545687:.
chr21:15149761:A>G		rs2823096	21	16522082	15149761	A	G	ENSG00000229047	ENSG00000229047	lncRNA			rna_seq	GeneMaskActiveScorer(requested_output=RNA_SEQ)	UBERON:0000995 gtex Uterus polyA plus RNA-seq	.	polyA plus RNA-seq	UBERON:0000995	uterus	tissue	adult	gtex	paired	FALSE			Uterus	1.22288	0.93278	0.93278	chr21:14625473-15674049:.
chr19:8676116:T>C		rs2967683	19	8785951	8676116	T	C	ENSG00000142303	ADAMTS10	protein_coding			rna_seq	GeneMaskActiveScorer(requested_output=RNA_SEQ)	UBERON:0000995 gtex Uterus polyA plus RNA-seq	.	polyA plus RNA-seq	UBERON:0000995	uterus	tissue	adult	gtex	paired	FALSE			Uterus	1.23826	0.93278	0.93278	chr19:8151828-9200404:.
chrX:71039301:A>C		rs12844037	X	70259151	71039301	A	C	ENSG00000147133	TAF1	protein_coding			rna_seq	GeneMaskActiveScorer(requested_output=RNA_SEQ)	UBERON:0000995 total RNA-seq	+	total RNA-seq	UBERON:0000995	uterus	tissue	adult	encode	paired	FALSE				0.337364	0.93278	0.93278	chrX:70515013-71563589:.
chr3:49260772:T>C		rs4955417	3	49298205	49260772	T	C	ENSG00000145022	TCTA	protein_coding			rna_seq	GeneMaskActiveScorer(requested_output=RNA_SEQ)	UBERON:0000995 gtex Uterus polyA plus RNA-seq	.	polyA plus RNA-seq	UBERON:0000995	uterus	tissue	adult	gtex	paired	FALSE			Uterus	1.23013	0.93278	0.93278	chr3:48736484-49785060:.
chr8:99404074:T>G		rs3105184	8	100416302	99404074	T	G	ENSG00000164920	OSR2	protein_coding			rna_seq	GeneMaskActiveScorer(requested_output=RNA_SEQ)	UBERON:0000995 total RNA-seq	+	total RNA-seq	UBERON:0000995	uterus	tissue	adult	encode	paired	FALSE				0.339037	0.93278	0.93278	chr8:98879786-99928362:.
chr6:74225487:T>C		rs2788969	6	74935203	74225487	T	C	ENSG00000156535	CD109	protein_coding			rna_seq	GeneMaskActiveScorer(requested_output=RNA_SEQ)	UBERON:0000995 total RNA-seq	+	total RNA-seq	UBERON:0000995	uterus	tissue	adult	encode	paired	FALSE				0.336841	0.93278	0.93278	chr6:73701199-74749775:.
chr3:50065013:T>C		rs115669815	3	50102446	50065013	T	C	ENSG00000068028	RASSF1	protein_coding			rna_seq	GeneMaskActiveScorer(requested_output=RNA_SEQ)	UBERON:0000995 gtex Uterus polyA plus RNA-seq	.	polyA plus RNA-seq	UBERON:0000995	uterus	tissue	adult	gtex	paired	FALSE			Uterus	1.24006	0.93278	0.93278	chr3:49540725-50589301:.
chr7:134916717:T>C		rs2347901	7	134601468	134916717	T	C	ENSG00000146859	TMEM140	protein_coding			rna_seq	GeneMaskActiveScorer(requested_output=RNA_SEQ)	UBERON:0000995 total RNA-seq	+	total RNA-seq	UBERON:0000995	uterus	tissue	adult	encode	paired	FALSE				0.33999	0.93278	0.93278	chr7:134392429-135441005:.
chr3:50000507:A>G		rs6767381	3	50037940	50000507	A	G	ENSG00000012171	SEMA3B	protein_coding			rna_seq	GeneMaskActiveScorer(requested_output=RNA_SEQ)	UBERON:0000995 gtex Uterus polyA plus RNA-seq	.	polyA plus RNA-seq	UBERON:0000995	uterus	tissue	adult	gtex	paired	FALSE			Uterus	1.24351	0.93278	0.93278	chr3:49476219-50524795:.
chrX:70980843:A>G		rs5937044	X	70200693	70980843	A	G	ENSG00000184481	FOXO4	protein_coding			rna_seq	GeneMaskActiveScorer(requested_output=RNA_SEQ)	UBERON:0000995 gtex Uterus polyA plus RNA-seq	.	polyA plus RNA-seq	UBERON:0000995	uterus	tissue	adult	gtex	paired	FALSE			Uterus	1.24696	0.93278	0.93278	chrX:70456555-71505131:.
chr3:50043674:T>C		rs9682295	3	50081107	50043674	T	C	ENSG00000068028	RASSF1	protein_coding			rna_seq	GeneMaskActiveScorer(requested_output=RNA_SEQ)	UBERON:0000995 gtex Uterus polyA plus RNA-seq	.	polyA plus RNA-seq	UBERON:0000995	uterus	tissue	adult	gtex	paired	FALSE			Uterus	1.23296	0.93278	0.93278	chr3:49519386-50567962:.
chr1:22036312:T>G		rs2038109	1	22362805	22036312	T	G	ENSG00000285794	ENSG00000285794	transcribed_processed_pseudogene			rna_seq	GeneMaskActiveScorer(requested_output=RNA_SEQ)	UBERON:0000995 total RNA-seq	+	total RNA-seq	UBERON:0000995	uterus	tissue	adult	encode	paired	FALSE				0.33899	0.93278	0.93278	chr1:21512024-22560600:.
chr1:22146239:A>G		rs12042083	1	22472732	22146239	A	G	ENSG00000285794	ENSG00000285794	transcribed_processed_pseudogene			rna_seq	GeneMaskActiveScorer(requested_output=RNA_SEQ)	UBERON:0000995 total RNA-seq	+	total RNA-seq	UBERON:0000995	uterus	tissue	adult	encode	paired	FALSE				0.339976	0.93278	0.93278	chr1:21621951-22670527:.
chrX:70943930:A>G		rs4370694	X	70163780	70943930	A	G	ENSG00000184481	FOXO4	protein_coding			rna_seq	GeneMaskActiveScorer(requested_output=RNA_SEQ)	UBERON:0000995 gtex Uterus polyA plus RNA-seq	.	polyA plus RNA-seq	UBERON:0000995	uterus	tissue	adult	gtex	paired	FALSE			Uterus	1.23844	0.93278	0.93278	chrX:70419642-71468218:.
chr12:15350474:A>C		rs56017619	12	15503408	15350474	A	C	ENSG00000151490	PTPRO	protein_coding			rna_seq	PolyadenylationScorer()	UBERON:0000995 gtex Uterus polyA plus RNA-seq	.	polyA plus RNA-seq	UBERON:0000995	uterus	tissue	adult	gtex	paired	FALSE			Uterus	0.00751895	0.93278	0.93278	chr12:14826186-15874762:.
chrX:70985459:A>C		rs5981053	X	70205309	70985459	A	C	ENSG00000147133	TAF1	protein_coding			rna_seq	GeneMaskActiveScorer(requested_output=RNA_SEQ)	UBERON:0000995 total RNA-seq	+	total RNA-seq	UBERON:0000995	uterus	tissue	adult	encode	paired	FALSE				0.337474	0.93278	0.93278	chrX:70461171-71509747:.
chr14:92627953:A>G		rs7141996	14	93094298	92627953	A	G	ENSG00000183648	NDUFB1	protein_coding			rna_seq	GeneMaskActiveScorer(requested_output=RNA_SEQ)	UBERON:0000995 gtex Uterus polyA plus RNA-seq	.	polyA plus RNA-seq	UBERON:0000995	uterus	tissue	adult	gtex	paired	FALSE			Uterus	1.22493	0.93278	0.93278	chr14:92103665-93152241:.
chr1:172153669:C>G		rs495590	1	172122809	172153669	C	G	ENSG00000233328	PFN1P1	processed_pseudogene			rna_seq	GeneMaskActiveScorer(requested_output=RNA_SEQ)	UBERON:0000995 gtex Uterus polyA plus RNA-seq	.	polyA plus RNA-seq	UBERON:0000995	uterus	tissue	adult	gtex	paired	FALSE			Uterus	1.247	0.93278	0.93278	chr1:171629381-172677957:.
chrX:71125833:T>G		rs73214869	X	70345683	71125833	T	G	ENSG00000147133	TAF1	protein_coding			rna_seq	GeneMaskActiveScorer(requested_output=RNA_SEQ)	UBERON:0000995 total RNA-seq	+	total RNA-seq	UBERON:0000995	uterus	tissue	adult	encode	paired	FALSE				0.337309	0.93278	0.93278	chrX:70601545-71650121:.
chr12:121004396:A>T		rs3751151	12	121442199	121004396	A	T	ENSG00000175970	UNC119B	protein_coding			rna_seq	GeneMaskActiveScorer(requested_output=RNA_SEQ)	UBERON:0000995 total RNA-seq	+	total RNA-seq	UBERON:0000995	uterus	tissue	adult	encode	paired	FALSE				0.335872	0.93278	0.93278	chr12:120480108-121528684:.
chr12:54001298:T>G		rs12300425	12	54395082	54001298	T	G	ENSG00000139625	MAP3K12	protein_coding			rna_seq	GeneMaskActiveScorer(requested_output=RNA_SEQ)	UBERON:0000995 gtex Uterus polyA plus RNA-seq	.	polyA plus RNA-seq	UBERON:0000995	uterus	tissue	adult	gtex	paired	FALSE			Uterus	1.22358	0.93278	0.93278	chr12:53477010-54525586:.
chr12:54001298:T>G		rs12300425	12	54395082	54001298	T	G	ENSG00000267281	ATF7-NPFF	protein_coding			rna_seq	GeneMaskActiveScorer(requested_output=RNA_SEQ)	UBERON:0000995 total RNA-seq	-	total RNA-seq	UBERON:0000995	uterus	tissue	adult	encode	paired	FALSE				0.406905	0.93278	0.93278	chr12:53477010-54525586:.
chr12:57048850:A>T		rs3782329	12	57442634	57048850	A	T	ENSG00000166986	MARS1	protein_coding			rna_seq	GeneMaskActiveScorer(requested_output=RNA_SEQ)	UBERON:0000995 total RNA-seq	+	total RNA-seq	UBERON:0000995	uterus	tissue	adult	encode	paired	FALSE				0.339905	0.93278	0.93278	chr12:56524562-57573138:.
chr3:49445760:T>C		rs138084484	3	49483193	49445760	T	C	ENSG00000223343	ENSG00000223343	lncRNA			rna_seq	GeneMaskActiveScorer(requested_output=RNA_SEQ)	UBERON:0000995 gtex Uterus polyA plus RNA-seq	.	polyA plus RNA-seq	UBERON:0000995	uterus	tissue	adult	gtex	paired	FALSE			Uterus	1.23875	0.93278	0.93278	chr3:48921472-49970048:.
chr12:57045433:T>C		rs17119386	12	57439217	57045433	T	C	ENSG00000166986	MARS1	protein_coding			rna_seq	GeneMaskActiveScorer(requested_output=RNA_SEQ)	UBERON:0000995 total RNA-seq	+	total RNA-seq	UBERON:0000995	uterus	tissue	adult	encode	paired	FALSE				0.335383	0.93278	0.93278	chr12:56521145-57569721:.
chr12:57049333:T>G		rs17119388	12	57443117	57049333	T	G	ENSG00000179912	R3HDM2	protein_coding			rna_seq	GeneMaskActiveScorer(requested_output=RNA_SEQ)	UBERON:0000995 gtex Uterus polyA plus RNA-seq	.	polyA plus RNA-seq	UBERON:0000995	uterus	tissue	adult	gtex	paired	FALSE			Uterus	1.24207	0.93278	0.93278	chr12:56525045-57573621:.
chr2:99864489:T>C		rs6715454	2	100480951	99864489	T	C	ENSG00000170500	LONRF2	protein_coding			rna_seq	GeneMaskActiveScorer(requested_output=RNA_SEQ)	UBERON:0000995 total RNA-seq	-	total RNA-seq	UBERON:0000995	uterus	tissue	adult	encode	paired	FALSE				0.404509	0.93278	0.93278	chr2:99340201-100388777:.
chr3:50099030:A>G		rs13095697	3	50136463	50099030	A	G	ENSG00000068028	RASSF1	protein_coding			rna_seq	GeneMaskActiveScorer(requested_output=RNA_SEQ)	UBERON:0000995 total RNA-seq	-	total RNA-seq	UBERON:0000995	uterus	tissue	adult	encode	paired	FALSE				0.40456	0.93278	0.93278	chr3:49574742-50623318:.
chrX:71142722:T>G		rs62609611	X	70362572	71142722	T	G	ENSG00000184481	FOXO4	protein_coding			rna_seq	GeneMaskActiveScorer(requested_output=RNA_SEQ)	UBERON:0000995 gtex Uterus polyA plus RNA-seq	.	polyA plus RNA-seq	UBERON:0000995	uterus	tissue	adult	gtex	paired	FALSE			Uterus	1.2287	0.93278	0.93278	chrX:70618434-71667010:.
chr6:29847063:T>G		rs74636342	6	29814840	29847063	T	G	ENSG00000241370	RPP21	protein_coding			rna_seq	GeneMaskActiveScorer(requested_output=RNA_SEQ)	UBERON:0000995 total RNA-seq	+	total RNA-seq	UBERON:0000995	uterus	tissue	adult	encode	paired	FALSE				0.336167	0.93278	0.93278	chr6:29322775-30371351:.
chr8:23037252:T>C		rs12541497	8	22894765	23037252	T	C	ENSG00000147457	CHMP7	protein_coding			rna_seq	GeneMaskActiveScorer(requested_output=RNA_SEQ)	UBERON:0000995 total RNA-seq	+	total RNA-seq	UBERON:0000995	uterus	tissue	adult	encode	paired	FALSE				0.339593	0.93278	0.93278	chr8:22512964-23561540:.
chr3:49980045:A>G		rs6780731	3	50017478	49980045	A	G	ENSG00000068028	RASSF1	protein_coding			rna_seq	GeneMaskActiveScorer(requested_output=RNA_SEQ)	UBERON:0000995 gtex Uterus polyA plus RNA-seq	.	polyA plus RNA-seq	UBERON:0000995	uterus	tissue	adult	gtex	paired	FALSE			Uterus	1.23379	0.93278	0.93278	chr3:49455757-50504333:.
chr3:49980045:A>G		rs6780731	3	50017478	49980045	A	G	ENSG00000272104	ENSG00000272104	protein_coding			rna_seq	GeneMaskActiveScorer(requested_output=RNA_SEQ)	UBERON:0000995 total RNA-seq	+	total RNA-seq	UBERON:0000995	uterus	tissue	adult	encode	paired	FALSE				0.333572	0.93278	0.93278	chr3:49455757-50504333:.
chr14:92604099:A>C		rs10137832	14	93070444	92604099	A	C	ENSG00000183648	NDUFB1	protein_coding			rna_seq	GeneMaskActiveScorer(requested_output=RNA_SEQ)	UBERON:0000995 gtex Uterus polyA plus RNA-seq	.	polyA plus RNA-seq	UBERON:0000995	uterus	tissue	adult	gtex	paired	FALSE			Uterus	1.22108	0.93278	0.93278	chr14:92079811-93128387:.
chr8:99367905:T>C		rs3103717	8	100380133	99367905	T	C	ENSG00000164920	OSR2	protein_coding			rna_seq	GeneMaskActiveScorer(requested_output=RNA_SEQ)	UBERON:0000995 total RNA-seq	+	total RNA-seq	UBERON:0000995	uterus	tissue	adult	encode	paired	FALSE				0.33677	0.93278	0.93278	chr8:98843617-99892193:.
chr17:20227139:T>C		rs2526478	17	20130452	20227139	T	C	ENSG00000083290	ULK2	protein_coding			rna_seq	GeneMaskActiveScorer(requested_output=RNA_SEQ)	UBERON:0000995 total RNA-seq	-	total RNA-seq	UBERON:0000995	uterus	tissue	adult	encode	paired	FALSE				0.40383	0.93278	0.93278	chr17:19702851-20751427:.
chr12:15302993:A>G		rs10466855	12	15455927	15302993	A	G	ENSG00000084463	WBP11	protein_coding			rna_seq	GeneMaskActiveScorer(requested_output=RNA_SEQ)	UBERON:0000995 gtex Uterus polyA plus RNA-seq	.	polyA plus RNA-seq	UBERON:0000995	uterus	tissue	adult	gtex	paired	FALSE			Uterus	1.23146	0.93278	0.93278	chr12:14778705-15827281:.
chr6:29873344:A>G		rs72838626	6	29841121	29873344	A	G	ENSG00000241370	RPP21	protein_coding			rna_seq	GeneMaskActiveScorer(requested_output=RNA_SEQ)	UBERON:0000995 total RNA-seq	+	total RNA-seq	UBERON:0000995	uterus	tissue	adult	encode	paired	FALSE				0.33565	0.93278	0.93278	chr6:29349056-30397632:.
chr3:49176870:T>G		rs9831648	3	49214303	49176870	T	G	ENSG00000145022	TCTA	protein_coding			rna_seq	GeneMaskActiveScorer(requested_output=RNA_SEQ)	UBERON:0000995 gtex Uterus polyA plus RNA-seq	.	polyA plus RNA-seq	UBERON:0000995	uterus	tissue	adult	gtex	paired	FALSE			Uterus	1.24714	0.93278	0.93278	chr3:48652582-49701158:.
chr12:95255237:A>G		rs4762308	12	95649013	95255237	A	G	ENSG00000241556	RPL29P26	processed_pseudogene			rna_seq	GeneMaskActiveScorer(requested_output=RNA_SEQ)	UBERON:0000995 gtex Uterus polyA plus RNA-seq	.	polyA plus RNA-seq	UBERON:0000995	uterus	tissue	adult	gtex	paired	FALSE			Uterus	1.22834	0.93278	0.93278	chr12:94730949-95779525:.
chr17:20011979:A>G		rs4925066	17	19915292	20011979	A	G	ENSG00000083290	ULK2	protein_coding			rna_seq	GeneMaskActiveScorer(requested_output=RNA_SEQ)	UBERON:0000995 total RNA-seq	-	total RNA-seq	UBERON:0000995	uterus	tissue	adult	encode	paired	FALSE				0.40226	0.93278	0.93278	chr17:19487691-20536267:.
chr3:50033420:A>G		rs6446195	3	50070853	50033420	A	G	ENSG00000012171	SEMA3B	protein_coding			rna_seq	GeneMaskActiveScorer(requested_output=RNA_SEQ)	UBERON:0000995 gtex Uterus polyA plus RNA-seq	.	polyA plus RNA-seq	UBERON:0000995	uterus	tissue	adult	gtex	paired	FALSE			Uterus	1.23154	0.93278	0.93278	chr3:49509132-50557708:.
chr14:92611369:A>G		rs7156409	14	93077714	92611369	A	G	ENSG00000183648	NDUFB1	protein_coding			rna_seq	GeneMaskActiveScorer(requested_output=RNA_SEQ)	UBERON:0000995 gtex Uterus polyA plus RNA-seq	.	polyA plus RNA-seq	UBERON:0000995	uterus	tissue	adult	gtex	paired	FALSE			Uterus	1.23701	0.93278	0.93278	chr14:92087081-93135657:.
chr3:49898669:T>C		rs2230590	3	49936102	49898669	T	C	ENSG00000068028	RASSF1	protein_coding			rna_seq	GeneMaskActiveScorer(requested_output=RNA_SEQ)	UBERON:0000995 gtex Uterus polyA plus RNA-seq	.	polyA plus RNA-seq	UBERON:0000995	uterus	tissue	adult	gtex	paired	FALSE			Uterus	1.23594	0.93278	0.93278	chr3:49374381-50422957:.
chr14:92607620:A>G		rs4904957	14	93073965	92607620	A	G	ENSG00000183648	NDUFB1	protein_coding			rna_seq	GeneMaskActiveScorer(requested_output=RNA_SEQ)	UBERON:0000995 gtex Uterus polyA plus RNA-seq	.	polyA plus RNA-seq	UBERON:0000995	uterus	tissue	adult	gtex	paired	FALSE			Uterus	1.22387	0.93278	0.93278	chr14:92083332-93131908:.
chr14:92603644:T>C		rs72697297	14	93069989	92603644	T	C	ENSG00000183648	NDUFB1	protein_coding			rna_seq	GeneMaskActiveScorer(requested_output=RNA_SEQ)	UBERON:0000995 gtex Uterus polyA plus RNA-seq	.	polyA plus RNA-seq	UBERON:0000995	uterus	tissue	adult	gtex	paired	FALSE			Uterus	1.23654	0.93278	0.93278	chr14:92079356-93127932:.
chr3:49898669:T>C		rs2230590	3	49936102	49898669	T	C	ENSG00000145022	TCTA	protein_coding			rna_seq	GeneMaskActiveScorer(requested_output=RNA_SEQ)	UBERON:0000995 gtex Uterus polyA plus RNA-seq	.	polyA plus RNA-seq	UBERON:0000995	uterus	tissue	adult	gtex	paired	FALSE			Uterus	1.23619	0.93278	0.93278	chr3:49374381-50422957:.
chr12:15347171:T>C		rs11056437	12	15500105	15347171	T	C	ENSG00000151490	PTPRO	protein_coding			rna_seq	PolyadenylationScorer()	UBERON:0000995 gtex Uterus polyA plus RNA-seq	.	polyA plus RNA-seq	UBERON:0000995	uterus	tissue	adult	gtex	paired	FALSE			Uterus	0.00750425	0.93278	0.93278	chr12:14822883-15871459:.
chrX:70958455:A>G		rs4273986	X	70178305	70958455	A	G	ENSG00000184481	FOXO4	protein_coding			rna_seq	GeneMaskActiveScorer(requested_output=RNA_SEQ)	UBERON:0000995 gtex Uterus polyA plus RNA-seq	.	polyA plus RNA-seq	UBERON:0000995	uterus	tissue	adult	gtex	paired	FALSE			Uterus	1.22404	0.93278	0.93278	chrX:70434167-71482743:.
chr3:50119262:A>G		rs2624829	3	50156695	50119262	A	G	ENSG00000068028	RASSF1	protein_coding			rna_seq	GeneMaskActiveScorer(requested_output=RNA_SEQ)	UBERON:0000995 total RNA-seq	-	total RNA-seq	UBERON:0000995	uterus	tissue	adult	encode	paired	FALSE				0.405483	0.93278	0.93278	chr3:49594974-50643550:.
chr12:15301283:A>T		rs12299598	12	15454217	15301283	A	T	ENSG00000084463	WBP11	protein_coding			rna_seq	GeneMaskActiveScorer(requested_output=RNA_SEQ)	UBERON:0000995 gtex Uterus polyA plus RNA-seq	.	polyA plus RNA-seq	UBERON:0000995	uterus	tissue	adult	gtex	paired	FALSE			Uterus	1.22264	0.93278	0.93278	chr12:14776995-15825571:.
chr12:57035547:A>G		rs61504157	12	57429331	57035547	A	G	ENSG00000166986	MARS1	protein_coding			rna_seq	GeneMaskActiveScorer(requested_output=RNA_SEQ)	UBERON:0000995 total RNA-seq	+	total RNA-seq	UBERON:0000995	uterus	tissue	adult	encode	paired	FALSE				0.333689	0.93278	0.93278	chr12:56511259-57559835:.
chr14:92610125:A>T		rs12887109	14	93076470	92610125	A	T	ENSG00000183648	NDUFB1	protein_coding			rna_seq	GeneMaskActiveScorer(requested_output=RNA_SEQ)	UBERON:0000995 gtex Uterus polyA plus RNA-seq	.	polyA plus RNA-seq	UBERON:0000995	uterus	tissue	adult	gtex	paired	FALSE			Uterus	1.23669	0.93278	0.93278	chr14:92085837-93134413:.
chr9:133279427:T>C		rs635634	9	136155000	133279427	T	C	ENSG00000252542	SNORD36C	snoRNA			rna_seq	GeneMaskActiveScorer(requested_output=RNA_SEQ)	UBERON:0000995 gtex Uterus polyA plus RNA-seq	.	polyA plus RNA-seq	UBERON:0000995	uterus	tissue	adult	gtex	paired	FALSE			Uterus	1.24053	0.93278	0.93278	chr9:132755139-133803715:.
chr12:15299153:A>T		rs28832932	12	15452087	15299153	A	T	ENSG00000084463	WBP11	protein_coding			rna_seq	GeneMaskActiveScorer(requested_output=RNA_SEQ)	UBERON:0000995 gtex Uterus polyA plus RNA-seq	.	polyA plus RNA-seq	UBERON:0000995	uterus	tissue	adult	gtex	paired	FALSE			Uterus	1.24799	0.93278	0.93278	chr12:14774865-15823441:.
chr14:92602076:T>C		rs11160078	14	93068421	92602076	T	C	ENSG00000183648	NDUFB1	protein_coding			rna_seq	GeneMaskActiveScorer(requested_output=RNA_SEQ)	UBERON:0000995 gtex Uterus polyA plus RNA-seq	.	polyA plus RNA-seq	UBERON:0000995	uterus	tissue	adult	gtex	paired	FALSE			Uterus	1.24559	0.93278	0.93278	chr14:92077788-93126364:.
chrX:71048566:T>C		rs12557433	X	70268416	71048566	T	C	ENSG00000184481	FOXO4	protein_coding			rna_seq	GeneMaskActiveScorer(requested_output=RNA_SEQ)	UBERON:0000995 gtex Uterus polyA plus RNA-seq	.	polyA plus RNA-seq	UBERON:0000995	uterus	tissue	adult	gtex	paired	FALSE			Uterus	1.23855	0.93278	0.93278	chrX:70524278-71572854:.
chr15:40060141:T>C		rs4923851	15	40352342	40060141	T	C	ENSG00000128829	EIF2AK4	protein_coding			rna_seq	GeneMaskActiveScorer(requested_output=RNA_SEQ)	UBERON:0000995 total RNA-seq	+	total RNA-seq	UBERON:0000995	uterus	tissue	adult	encode	paired	FALSE				0.335584	0.93278	0.93278	chr15:39535853-40584429:.
chr3:49913883:T>C		rs9848497	3	49951316	49913883	T	C	ENSG00000068028	RASSF1	protein_coding			rna_seq	GeneMaskActiveScorer(requested_output=RNA_SEQ)	UBERON:0000995 gtex Uterus polyA plus RNA-seq	.	polyA plus RNA-seq	UBERON:0000995	uterus	tissue	adult	gtex	paired	FALSE			Uterus	1.23484	0.93278	0.93278	chr3:49389595-50438171:.
chr3:50181446:T>C		rs9858297	3	50218879	50181446	T	C	ENSG00000068028	RASSF1	protein_coding			rna_seq	GeneMaskActiveScorer(requested_output=RNA_SEQ)	UBERON:0000995 total RNA-seq	-	total RNA-seq	UBERON:0000995	uterus	tissue	adult	encode	paired	FALSE				0.40342	0.93278	0.93278	chr3:49657158-50705734:.
chr20:32524886:A>G		rs12625036	20	31112689	32524886	A	G	ENSG00000101350	KIF3B	protein_coding			rna_seq	GeneMaskActiveScorer(requested_output=RNA_SEQ)	UBERON:0000995 total RNA-seq	+	total RNA-seq	UBERON:0000995	uterus	tissue	adult	encode	paired	FALSE				0.33405	0.93278	0.93278	chr20:32000598-33049174:.
chr1:169092704:A>G		rs4656647	1	169061942	169092704	A	G	ENSG00000117479	SLC19A2	protein_coding			rna_seq	GeneMaskActiveScorer(requested_output=RNA_SEQ)	UBERON:0000995 total RNA-seq	-	total RNA-seq	UBERON:0000995	uterus	tissue	adult	encode	paired	FALSE				0.407278	0.93278	0.93278	chr1:168568416-169616992:.
chr15:40074361:T>G		rs4924415	15	40366562	40074361	T	G	ENSG00000128829	EIF2AK4	protein_coding			rna_seq	GeneMaskActiveScorer(requested_output=RNA_SEQ)	UBERON:0000995 total RNA-seq	+	total RNA-seq	UBERON:0000995	uterus	tissue	adult	encode	paired	FALSE				0.336632	0.93278	0.93278	chr15:39550073-40598649:.
chr19:8677915:T>G		rs61154119	19	8787750	8677915	T	G	ENSG00000142303	ADAMTS10	protein_coding			rna_seq	GeneMaskActiveScorer(requested_output=RNA_SEQ)	UBERON:0000995 gtex Uterus polyA plus RNA-seq	.	polyA plus RNA-seq	UBERON:0000995	uterus	tissue	adult	gtex	paired	FALSE			Uterus	1.2241	0.93278	0.93278	chr19:8153627-9202203:.
chr3:50071359:A>C		rs3774734	3	50108792	50071359	A	C	ENSG00000068028	RASSF1	protein_coding			rna_seq	GeneMaskActiveScorer(requested_output=RNA_SEQ)	UBERON:0000995 gtex Uterus polyA plus RNA-seq	.	polyA plus RNA-seq	UBERON:0000995	uterus	tissue	adult	gtex	paired	FALSE			Uterus	1.24314	0.93278	0.93278	chr3:49547071-50595647:.
chr3:49913883:T>C		rs9848497	3	49951316	49913883	T	C	ENSG00000067560	RHOA	protein_coding			rna_seq	GeneMaskActiveScorer(requested_output=RNA_SEQ)	UBERON:0000995 total RNA-seq	-	total RNA-seq	UBERON:0000995	uterus	tissue	adult	encode	paired	FALSE				0.408845	0.93278	0.93278	chr3:49389595-50438171:.
chr19:46860134:A>G		rs311358	19	47363391	46860134	A	G	ENSG00000090372	STRN4	protein_coding			rna_seq	GeneMaskActiveScorer(requested_output=RNA_SEQ)	UBERON:0000995 gtex Uterus polyA plus RNA-seq	.	polyA plus RNA-seq	UBERON:0000995	uterus	tissue	adult	gtex	paired	FALSE			Uterus	1.2436	0.93278	0.93278	chr19:46335846-47384422:.
chr3:49990952:A>G		rs4688758	3	50028385	49990952	A	G	ENSG00000068028	RASSF1	protein_coding			rna_seq	GeneMaskActiveScorer(requested_output=RNA_SEQ)	UBERON:0000995 total RNA-seq	-	total RNA-seq	UBERON:0000995	uterus	tissue	adult	encode	paired	FALSE				0.403388	0.93278	0.93278	chr3:49466664-50515240:.
chr15:40074508:T>G		rs4924416	15	40366709	40074508	T	G	ENSG00000128829	EIF2AK4	protein_coding			rna_seq	GeneMaskActiveScorer(requested_output=RNA_SEQ)	UBERON:0000995 total RNA-seq	+	total RNA-seq	UBERON:0000995	uterus	tissue	adult	encode	paired	FALSE				0.33496	0.93278	0.93278	chr15:39550220-40598796:.
chrX:71055982:A>C		rs6653179	X	70275832	71055982	A	C	ENSG00000184481	FOXO4	protein_coding			rna_seq	GeneMaskActiveScorer(requested_output=RNA_SEQ)	UBERON:0000995 gtex Uterus polyA plus RNA-seq	.	polyA plus RNA-seq	UBERON:0000995	uterus	tissue	adult	gtex	paired	FALSE			Uterus	1.22767	0.93278	0.93278	chrX:70531694-71580270:.
chr12:15323135:T>C		rs56354312	12	15476069	15323135	T	C	ENSG00000151490	PTPRO	protein_coding			rna_seq	PolyadenylationScorer()	UBERON:0000995 gtex Uterus polyA plus RNA-seq	.	polyA plus RNA-seq	UBERON:0000995	uterus	tissue	adult	gtex	paired	FALSE			Uterus	0.00749267	0.93278	0.93278	chr12:14798847-15847423:.
chr2:202587789:T>C		rs10182094	2	203452512	202587789	T	C	ENSG00000286223	ENSG00000286223	lncRNA			rna_seq	GeneMaskActiveScorer(requested_output=RNA_SEQ)	UBERON:0000995 gtex Uterus polyA plus RNA-seq	.	polyA plus RNA-seq	UBERON:0000995	uterus	tissue	adult	gtex	paired	FALSE			Uterus	1.24802	0.93278	0.93278	chr2:202063501-203112077:.
chr3:49974107:T>C		rs11130229	3	50011540	49974107	T	C	ENSG00000068028	RASSF1	protein_coding			rna_seq	GeneMaskActiveScorer(requested_output=RNA_SEQ)	UBERON:0000995 gtex Uterus polyA plus RNA-seq	.	polyA plus RNA-seq	UBERON:0000995	uterus	tissue	adult	gtex	paired	FALSE			Uterus	1.22883	0.93278	0.93278	chr3:49449819-50498395:.
chr1:169101212:T>C		rs12061601	1	169070450	169101212	T	C	ENSG00000117479	SLC19A2	protein_coding			rna_seq	GeneMaskActiveScorer(requested_output=RNA_SEQ)	UBERON:0000995 total RNA-seq	-	total RNA-seq	UBERON:0000995	uterus	tissue	adult	encode	paired	FALSE				0.408135	0.93278	0.93278	chr1:168576924-169625500:.
chr3:50069786:T>C		rs2624822	3	50107219	50069786	T	C	ENSG00000012171	SEMA3B	protein_coding			rna_seq	GeneMaskActiveScorer(requested_output=RNA_SEQ)	UBERON:0000995 gtex Uterus polyA plus RNA-seq	.	polyA plus RNA-seq	UBERON:0000995	uterus	tissue	adult	gtex	paired	FALSE			Uterus	1.24787	0.93278	0.93278	chr3:49545498-50594074:.
chr3:49469467:T>C		rs9860055	3	49506900	49469467	T	C	ENSG00000223343	ENSG00000223343	lncRNA			rna_seq	GeneMaskActiveScorer(requested_output=RNA_SEQ)	UBERON:0000995 gtex Uterus polyA plus RNA-seq	.	polyA plus RNA-seq	UBERON:0000995	uterus	tissue	adult	gtex	paired	FALSE			Uterus	1.24306	0.93278	0.93278	chr3:48945179-49993755:.
chr2:27125330:T>C		rs6741646	2	27348198	27125330	T	C	ENSG00000198522	GPN1	protein_coding			rna_seq	GeneMaskActiveScorer(requested_output=RNA_SEQ)	UBERON:0000995 total RNA-seq	+	total RNA-seq	UBERON:0000995	uterus	tissue	adult	encode	paired	FALSE				0.334439	0.93278	0.93278	chr2:26601042-27649618:.
chr9:133274414:A>G		rs532436	9	136149830	133274414	A	G	ENSG00000160271	RALGDS	protein_coding			rna_seq	GeneMaskActiveScorer(requested_output=RNA_SEQ)	UBERON:0000995 gtex Uterus polyA plus RNA-seq	.	polyA plus RNA-seq	UBERON:0000995	uterus	tissue	adult	gtex	paired	FALSE			Uterus	1.22539	0.93278	0.93278	chr9:132750126-133798702:.
chr2:99863826:T>C		rs62147613	2	100480288	99863826	T	C	ENSG00000135945	REV1	protein_coding			rna_seq	GeneMaskActiveScorer(requested_output=RNA_SEQ)	UBERON:0000995 total RNA-seq	-	total RNA-seq	UBERON:0000995	uterus	tissue	adult	encode	paired	FALSE				0.407712	0.93278	0.93278	chr2:99339538-100388114:.
chr1:172182532:T>G		rs479960	1	172151672	172182532	T	G	ENSG00000233328	PFN1P1	processed_pseudogene			rna_seq	GeneMaskActiveScorer(requested_output=RNA_SEQ)	UBERON:0000995 gtex Uterus polyA plus RNA-seq	.	polyA plus RNA-seq	UBERON:0000995	uterus	tissue	adult	gtex	paired	FALSE			Uterus	1.24307	0.93278	0.93278	chr1:171658244-172706820:.
chr1:21809459:T>C		rs10917049	1	22135952	21809459	T	C	ENSG00000285794	ENSG00000285794	transcribed_processed_pseudogene			rna_seq	GeneMaskActiveScorer(requested_output=RNA_SEQ)	UBERON:0000995 total RNA-seq	+	total RNA-seq	UBERON:0000995	uterus	tissue	adult	encode	paired	FALSE				0.336835	0.93278	0.93278	chr1:21285171-22333747:.
chr3:50139306:A>C		rs2624846	3	50176739	50139306	A	C	ENSG00000012171	SEMA3B	protein_coding			rna_seq	GeneMaskActiveScorer(requested_output=RNA_SEQ)	UBERON:0000995 gtex Uterus polyA plus RNA-seq	.	polyA plus RNA-seq	UBERON:0000995	uterus	tissue	adult	gtex	paired	FALSE			Uterus	1.23008	0.93278	0.93278	chr3:49615018-50663594:.
chr1:22237812:T>C		rs2807328	1	22564305	22237812	T	C	ENSG00000285794	ENSG00000285794	transcribed_processed_pseudogene			rna_seq	GeneMaskActiveScorer(requested_output=RNA_SEQ)	UBERON:0000995 total RNA-seq	+	total RNA-seq	UBERON:0000995	uterus	tissue	adult	encode	paired	FALSE				0.335295	0.93278	0.93278	chr1:21713524-22762100:.
chr3:50139306:A>C		rs2624846	3	50176739	50139306	A	C	ENSG00000068028	RASSF1	protein_coding			rna_seq	GeneMaskActiveScorer(requested_output=RNA_SEQ)	UBERON:0000995 gtex Uterus polyA plus RNA-seq	.	polyA plus RNA-seq	UBERON:0000995	uterus	tissue	adult	gtex	paired	FALSE			Uterus	1.22565	0.93278	0.93278	chr3:49615018-50663594:.
chrX:70972534:A>G		rs12843049	X	70192384	70972534	A	G	ENSG00000184481	FOXO4	protein_coding			rna_seq	GeneMaskActiveScorer(requested_output=RNA_SEQ)	UBERON:0000995 gtex Uterus polyA plus RNA-seq	.	polyA plus RNA-seq	UBERON:0000995	uterus	tissue	adult	gtex	paired	FALSE			Uterus	1.23366	0.93278	0.93278	chrX:70448246-71496822:.
chr19:46997093:T>G		rs7248133	19	47500350	46997093	T	G	ENSG00000090372	STRN4	protein_coding			rna_seq	GeneMaskActiveScorer(requested_output=RNA_SEQ)	UBERON:0000995 gtex Uterus polyA plus RNA-seq	.	polyA plus RNA-seq	UBERON:0000995	uterus	tissue	adult	gtex	paired	FALSE			Uterus	1.2278	0.93278	0.93278	chr19:46472805-47521381:.
chr3:49235156:T>C		rs7619016	3	49272589	49235156	T	C	ENSG00000145022	TCTA	protein_coding			rna_seq	GeneMaskActiveScorer(requested_output=RNA_SEQ)	UBERON:0000995 gtex Uterus polyA plus RNA-seq	.	polyA plus RNA-seq	UBERON:0000995	uterus	tissue	adult	gtex	paired	FALSE			Uterus	1.22159	0.93278	0.93278	chr3:48710868-49759444:.
chr17:48210625:A>G		rs11079816	17	46287987	48210625	A	G	ENSG00000198933	TBKBP1	protein_coding			rna_seq	GeneMaskActiveScorer(requested_output=RNA_SEQ)	UBERON:0000995 gtex Uterus polyA plus RNA-seq	.	polyA plus RNA-seq	UBERON:0000995	uterus	tissue	adult	gtex	paired	FALSE			Uterus	1.23489	0.93278	0.93278	chr17:47686337-48734913:.
chrX:70955708:T>C		rs5937035	X	70175558	70955708	T	C	ENSG00000184481	FOXO4	protein_coding			rna_seq	GeneMaskActiveScorer(requested_output=RNA_SEQ)	UBERON:0000995 gtex Uterus polyA plus RNA-seq	.	polyA plus RNA-seq	UBERON:0000995	uterus	tissue	adult	gtex	paired	FALSE			Uterus	1.23611	0.93278	0.93278	chrX:70431420-71479996:.
chr3:49872651:T>C		rs1317154	3	49910084	49872651	T	C	ENSG00000068028	RASSF1	protein_coding			rna_seq	GeneMaskActiveScorer(requested_output=RNA_SEQ)	UBERON:0000995 gtex Uterus polyA plus RNA-seq	.	polyA plus RNA-seq	UBERON:0000995	uterus	tissue	adult	gtex	paired	FALSE			Uterus	1.23579	0.93278	0.93278	chr3:49348363-50396939:.
chr2:27151141:A>G		rs1275509	2	27374009	27151141	A	G	ENSG00000119760	SUPT7L	protein_coding			rna_seq	GeneMaskActiveScorer(requested_output=RNA_SEQ)	UBERON:0000995 total RNA-seq	-	total RNA-seq	UBERON:0000995	uterus	tissue	adult	encode	paired	FALSE				0.405348	0.93278	0.93278	chr2:26626853-27675429:.
chrX:70814891:A>T		rs5936993	X	70034741	70814891	A	T	ENSG00000184481	FOXO4	protein_coding			rna_seq	GeneMaskActiveScorer(requested_output=RNA_SEQ)	UBERON:0000995 gtex Uterus polyA plus RNA-seq	.	polyA plus RNA-seq	UBERON:0000995	uterus	tissue	adult	gtex	paired	FALSE			Uterus	1.23636	0.93278	0.93278	chrX:70290603-71339179:.
chr1:22179944:A>G		rs12023766	1	22506437	22179944	A	G	ENSG00000285794	ENSG00000285794	transcribed_processed_pseudogene			rna_seq	GeneMaskActiveScorer(requested_output=RNA_SEQ)	UBERON:0000995 total RNA-seq	+	total RNA-seq	UBERON:0000995	uterus	tissue	adult	encode	paired	FALSE				0.340108	0.93278	0.93278	chr1:21655656-22704232:.
chr3:49874016:C>G		rs34654589	3	49911449	49874016	C	G	ENSG00000068028	RASSF1	protein_coding			rna_seq	GeneMaskActiveScorer(requested_output=RNA_SEQ)	UBERON:0000995 total RNA-seq	-	total RNA-seq	UBERON:0000995	uterus	tissue	adult	encode	paired	FALSE				0.409225	0.93278	0.93278	chr3:49349728-50398304:.
chr3:49983004:A>G		rs2681776	3	50020437	49983004	A	G	ENSG00000281691	RBM5-AS1	lncRNA			rna_seq	GeneMaskActiveScorer(requested_output=RNA_SEQ)	UBERON:0000995 gtex Uterus polyA plus RNA-seq	.	polyA plus RNA-seq	UBERON:0000995	uterus	tissue	adult	gtex	paired	FALSE			Uterus	1.23797	0.93278	0.93278	chr3:49458716-50507292:.
chr1:21955624:A>C		rs4406609	1	22282117	21955624	A	C	ENSG00000285794	ENSG00000285794	transcribed_processed_pseudogene			rna_seq	GeneMaskActiveScorer(requested_output=RNA_SEQ)	UBERON:0000995 total RNA-seq	+	total RNA-seq	UBERON:0000995	uterus	tissue	adult	encode	paired	FALSE				0.334926	0.93278	0.93278	chr1:21431336-22479912:.
chr3:50098732:A>G		rs6808044	3	50136165	50098732	A	G	ENSG00000068028	RASSF1	protein_coding			rna_seq	GeneMaskActiveScorer(requested_output=RNA_SEQ)	UBERON:0000995 total RNA-seq	-	total RNA-seq	UBERON:0000995	uterus	tissue	adult	encode	paired	FALSE				0.404618	0.93278	0.93278	chr3:49574444-50623020:.
chr15:40073532:A>G		rs11631442	15	40365733	40073532	A	G	ENSG00000128829	EIF2AK4	protein_coding			rna_seq	GeneMaskActiveScorer(requested_output=RNA_SEQ)	UBERON:0000995 total RNA-seq	+	total RNA-seq	UBERON:0000995	uterus	tissue	adult	encode	paired	FALSE				0.336171	0.93278	0.93278	chr15:39549244-40597820:.
chr1:21974687:A>G		rs35522699	1	22301180	21974687	A	G	ENSG00000285794	ENSG00000285794	transcribed_processed_pseudogene			rna_seq	GeneMaskActiveScorer(requested_output=RNA_SEQ)	UBERON:0000995 total RNA-seq	+	total RNA-seq	UBERON:0000995	uterus	tissue	adult	encode	paired	FALSE				0.339254	0.93278	0.93278	chr1:21450399-22498975:.
chr15:40047293:A>C		rs4924410	15	40339494	40047293	A	C	ENSG00000128829	EIF2AK4	protein_coding			rna_seq	GeneMaskActiveScorer(requested_output=RNA_SEQ)	UBERON:0000995 total RNA-seq	+	total RNA-seq	UBERON:0000995	uterus	tissue	adult	encode	paired	FALSE				0.336628	0.93278	0.93278	chr15:39523005-40571581:.
chr3:49911295:T>C		rs2352984	3	49948728	49911295	T	C	ENSG00000068028	RASSF1	protein_coding			rna_seq	GeneMaskActiveScorer(requested_output=RNA_SEQ)	UBERON:0000995 gtex Uterus polyA plus RNA-seq	.	polyA plus RNA-seq	UBERON:0000995	uterus	tissue	adult	gtex	paired	FALSE			Uterus	1.2275	0.93278	0.93278	chr3:49387007-50435583:.
chr1:169129899:A>G		rs75112989	1	169099137	169129899	A	G	ENSG00000117479	SLC19A2	protein_coding			rna_seq	GeneMaskActiveScorer(requested_output=RNA_SEQ)	UBERON:0000995 total RNA-seq	-	total RNA-seq	UBERON:0000995	uterus	tissue	adult	encode	paired	FALSE				0.409535	0.93278	0.93278	chr1:168605611-169654187:.
chr3:49223213:T>C		rs4955427	3	49260646	49223213	T	C	ENSG00000145022	TCTA	protein_coding			rna_seq	GeneMaskActiveScorer(requested_output=RNA_SEQ)	UBERON:0000995 gtex Uterus polyA plus RNA-seq	.	polyA plus RNA-seq	UBERON:0000995	uterus	tissue	adult	gtex	paired	FALSE			Uterus	1.23889	0.93278	0.93278	chr3:48698925-49747501:.
chr15:40060414:A>T		rs4924414	15	40352615	40060414	A	T	ENSG00000128829	EIF2AK4	protein_coding			rna_seq	GeneMaskActiveScorer(requested_output=RNA_SEQ)	UBERON:0000995 total RNA-seq	+	total RNA-seq	UBERON:0000995	uterus	tissue	adult	encode	paired	FALSE				0.339511	0.93278	0.93278	chr15:39536126-40584702:.
chr3:49902070:T>C		rs3733134	3	49939503	49902070	T	C	ENSG00000067560	RHOA	protein_coding			rna_seq	GeneMaskActiveScorer(requested_output=RNA_SEQ)	UBERON:0000995 total RNA-seq	-	total RNA-seq	UBERON:0000995	uterus	tissue	adult	encode	paired	FALSE				0.40454	0.93278	0.93278	chr3:49377782-50426358:.
chr3:49282750:C>G		rs9833388	3	49320183	49282750	C	G	ENSG00000114302	PRKAR2A	protein_coding			rna_seq	GeneMaskActiveScorer(requested_output=RNA_SEQ)	UBERON:0000995 total RNA-seq	-	total RNA-seq	UBERON:0000995	uterus	tissue	adult	encode	paired	FALSE				0.406893	0.93278	0.93278	chr3:48758462-49807038:.
chr3:49766857:T>C		rs6804970	3	49804290	49766857	T	C	ENSG00000012171	SEMA3B	protein_coding			rna_seq	GeneMaskActiveScorer(requested_output=RNA_SEQ)	UBERON:0000995 gtex Uterus polyA plus RNA-seq	.	polyA plus RNA-seq	UBERON:0000995	uterus	tissue	adult	gtex	paired	FALSE			Uterus	1.23363	0.93278	0.93278	chr3:49242569-50291145:.
chr12:57048397:A>G		rs2270736	12	57442181	57048397	A	G	ENSG00000179912	R3HDM2	protein_coding			rna_seq	GeneMaskActiveScorer(requested_output=RNA_SEQ)	UBERON:0000995 gtex Uterus polyA plus RNA-seq	.	polyA plus RNA-seq	UBERON:0000995	uterus	tissue	adult	gtex	paired	FALSE			Uterus	1.24566	0.93278	0.93278	chr12:56524109-57572685:.
chr12:57048397:A>G		rs2270736	12	57442181	57048397	A	G	ENSG00000166986	MARS1	protein_coding			rna_seq	GeneMaskActiveScorer(requested_output=RNA_SEQ)	UBERON:0000995 total RNA-seq	+	total RNA-seq	UBERON:0000995	uterus	tissue	adult	encode	paired	FALSE				0.335482	0.93278	0.93278	chr12:56524109-57572685:.
chr2:27125063:A>C		rs4665946	2	27347931	27125063	A	C	ENSG00000198522	GPN1	protein_coding			rna_seq	GeneMaskActiveScorer(requested_output=RNA_SEQ)	UBERON:0000995 total RNA-seq	+	total RNA-seq	UBERON:0000995	uterus	tissue	adult	encode	paired	FALSE				0.3387	0.93278	0.93278	chr2:26600775-27649351:.
chr12:57033807:A>T		rs17119352	12	57427591	57033807	A	T	ENSG00000166986	MARS1	protein_coding			rna_seq	GeneMaskActiveScorer(requested_output=RNA_SEQ)	UBERON:0000995 total RNA-seq	+	total RNA-seq	UBERON:0000995	uterus	tissue	adult	encode	paired	FALSE				0.339506	0.93278	0.93278	chr12:56509519-57558095:.
chr10:88333541:T>C		rs11594050	10	90093298	88333541	T	C	ENSG00000138138	ATAD1	protein_coding			rna_seq	GeneMaskActiveScorer(requested_output=RNA_SEQ)	UBERON:0000995 total RNA-seq	-	total RNA-seq	UBERON:0000995	uterus	tissue	adult	encode	paired	FALSE				0.40473	0.93278	0.93278	chr10:87809253-88857829:.
chr6:29816683:T>C		rs72492277	6	29784460	29816683	T	C	ENSG00000248167	TRIM39-RPP21	protein_coding			rna_seq	GeneMaskActiveScorer(requested_output=RNA_SEQ)	UBERON:0000995 total RNA-seq	+	total RNA-seq	UBERON:0000995	uterus	tissue	adult	encode	paired	FALSE				0.338559	0.93278	0.93278	chr6:29292395-30340971:.
chrX:71150394:A>G		rs4844285	X	70370244	71150394	A	G	ENSG00000184481	FOXO4	protein_coding			rna_seq	GeneMaskActiveScorer(requested_output=RNA_SEQ)	UBERON:0000995 gtex Uterus polyA plus RNA-seq	.	polyA plus RNA-seq	UBERON:0000995	uterus	tissue	adult	gtex	paired	FALSE			Uterus	1.22202	0.93278	0.93278	chrX:70626106-71674682:.
chr15:40088732:T>C		rs648289	15	40380933	40088732	T	C	ENSG00000128829	EIF2AK4	protein_coding			rna_seq	GeneMaskActiveScorer(requested_output=RNA_SEQ)	UBERON:0000995 total RNA-seq	+	total RNA-seq	UBERON:0000995	uterus	tissue	adult	encode	paired	FALSE				0.335486	0.93278	0.93278	chr15:39564444-40613020:.
chr3:50264152:A>G		rs9839427	3	50301584	50264152	A	G	ENSG00000068028	RASSF1	protein_coding			rna_seq	GeneMaskActiveScorer(requested_output=RNA_SEQ)	UBERON:0000995 gtex Uterus polyA plus RNA-seq	.	polyA plus RNA-seq	UBERON:0000995	uterus	tissue	adult	gtex	paired	FALSE			Uterus	1.23978	0.93278	0.93278	chr3:49739864-50788440:.
chr3:101815482:A>G		rs4683856	3	101534326	101815482	A	G	ENSG00000144815	NXPE3	protein_coding			rna_seq	PolyadenylationScorer()	UBERON:0000995 gtex Uterus polyA plus RNA-seq	.	polyA plus RNA-seq	UBERON:0000995	uterus	tissue	adult	gtex	paired	FALSE			Uterus	0.00752761	0.93278	0.93278	chr3:101291194-102339770:.
chr1:21955171:A>G		rs10917072	1	22281664	21955171	A	G	ENSG00000285794	ENSG00000285794	transcribed_processed_pseudogene			rna_seq	GeneMaskActiveScorer(requested_output=RNA_SEQ)	UBERON:0000995 total RNA-seq	+	total RNA-seq	UBERON:0000995	uterus	tissue	adult	encode	paired	FALSE				0.33709	0.93278	0.93278	chr1:21430883-22479459:.
chr17:4190845:C>G		rs34348519	17	4094140	4190845	C	G	ENSG00000167740	CYB5D2	protein_coding			rna_seq	GeneMaskActiveScorer(requested_output=RNA_SEQ)	UBERON:0000995 total RNA-seq	+	total RNA-seq	UBERON:0000995	uterus	tissue	adult	encode	paired	FALSE				0.338446	0.93278	0.93278	chr17:3666557-4715133:.
chr15:40126397:C>G		rs8031450	15	40418598	40126397	C	G	ENSG00000128829	EIF2AK4	protein_coding			rna_seq	GeneMaskActiveScorer(requested_output=RNA_SEQ)	UBERON:0000995 total RNA-seq	+	total RNA-seq	UBERON:0000995	uterus	tissue	adult	encode	paired	FALSE				0.336755	0.93278	0.93278	chr15:39602109-40650685:.
chr15:40088617:A>G		rs1540686	15	40380818	40088617	A	G	ENSG00000128829	EIF2AK4	protein_coding			rna_seq	GeneMaskActiveScorer(requested_output=RNA_SEQ)	UBERON:0000995 total RNA-seq	+	total RNA-seq	UBERON:0000995	uterus	tissue	adult	encode	paired	FALSE				0.334399	0.93278	0.93278	chr15:39564329-40612905:.
chr3:50160982:T>C		rs2624841	3	50198415	50160982	T	C	ENSG00000068028	RASSF1	protein_coding			rna_seq	GeneMaskActiveScorer(requested_output=RNA_SEQ)	UBERON:0000995 gtex Uterus polyA plus RNA-seq	.	polyA plus RNA-seq	UBERON:0000995	uterus	tissue	adult	gtex	paired	FALSE			Uterus	1.22538	0.93278	0.93278	chr3:49636694-50685270:.
chr8:74376856:T>C		rs7014464	8	75289091	74376856	T	C	ENSG00000104381	GDAP1	protein_coding			rna_seq	PolyadenylationScorer()	UBERON:0000995 gtex Uterus polyA plus RNA-seq	.	polyA plus RNA-seq	UBERON:0000995	uterus	tissue	adult	gtex	paired	FALSE			Uterus	0.00753053	0.93278	0.93278	chr8:73852568-74901144:.
chr3:49790588:C>G		rs7620848	3	49828021	49790588	C	G	ENSG00000281691	RBM5-AS1	lncRNA			rna_seq	GeneMaskActiveScorer(requested_output=RNA_SEQ)	UBERON:0000995 gtex Uterus polyA plus RNA-seq	.	polyA plus RNA-seq	UBERON:0000995	uterus	tissue	adult	gtex	paired	FALSE			Uterus	1.23008	0.93278	0.93278	chr3:49266300-50314876:.
chr1:22021916:A>G		rs10917119	1	22348409	22021916	A	G	ENSG00000285794	ENSG00000285794	transcribed_processed_pseudogene			rna_seq	GeneMaskActiveScorer(requested_output=RNA_SEQ)	UBERON:0000995 total RNA-seq	+	total RNA-seq	UBERON:0000995	uterus	tissue	adult	encode	paired	FALSE				0.335806	0.93278	0.93278	chr1:21497628-22546204:.
chr10:88417277:A>T		rs4933480	10	90177034	88417277	A	T	ENSG00000180139	ACTA2-AS1	lncRNA			rna_seq	GeneMaskActiveScorer(requested_output=RNA_SEQ)	UBERON:0000995 gtex Uterus polyA plus RNA-seq	.	polyA plus RNA-seq	UBERON:0000995	uterus	tissue	adult	gtex	paired	FALSE			Uterus	1.22176	0.93278	0.93278	chr10:87892989-88941565:.
chr1:172201778:T>C		rs572802	1	172170918	172201778	T	C	ENSG00000283152	MIR3120	miRNA			rna_seq	GeneMaskActiveScorer(requested_output=RNA_SEQ)	UBERON:0000995 gtex Uterus polyA plus RNA-seq	.	polyA plus RNA-seq	UBERON:0000995	uterus	tissue	adult	gtex	paired	FALSE			Uterus	1.23929	0.93278	0.93278	chr1:171677490-172726066:.
chr3:49966153:A>G		rs62262118	3	50003586	49966153	A	G	ENSG00000068028	RASSF1	protein_coding			rna_seq	GeneMaskActiveScorer(requested_output=RNA_SEQ)	UBERON:0000995 gtex Uterus polyA plus RNA-seq	.	polyA plus RNA-seq	UBERON:0000995	uterus	tissue	adult	gtex	paired	FALSE			Uterus	1.24204	0.93278	0.93278	chr3:49441865-50490441:.
chr3:49840962:A>G		rs1996664	3	49878395	49840962	A	G	ENSG00000012171	SEMA3B	protein_coding			rna_seq	GeneMaskActiveScorer(requested_output=RNA_SEQ)	UBERON:0000995 gtex Uterus polyA plus RNA-seq	.	polyA plus RNA-seq	UBERON:0000995	uterus	tissue	adult	gtex	paired	FALSE			Uterus	1.24668	0.93278	0.93278	chr3:49316674-50365250:.
chr12:57034897:T>C		rs138851352	12	57428681	57034897	T	C	ENSG00000179912	R3HDM2	protein_coding			rna_seq	GeneMaskActiveScorer(requested_output=RNA_SEQ)	UBERON:0000995 gtex Uterus polyA plus RNA-seq	.	polyA plus RNA-seq	UBERON:0000995	uterus	tissue	adult	gtex	paired	FALSE			Uterus	1.24817	0.93278	0.93278	chr12:56510609-57559185:.
chr3:49987573:T>C		rs13082703	3	50025006	49987573	T	C	ENSG00000068028	RASSF1	protein_coding			rna_seq	GeneMaskActiveScorer(requested_output=RNA_SEQ)	UBERON:0000995 gtex Uterus polyA plus RNA-seq	.	polyA plus RNA-seq	UBERON:0000995	uterus	tissue	adult	gtex	paired	FALSE			Uterus	1.24291	0.93278	0.93278	chr3:49463285-50511861:.
chr6:34273109:A>G		rs1307273	6	34240886	34273109	A	G	ENSG00000220583	RPL35P2	processed_pseudogene			rna_seq	GeneMaskActiveScorer(requested_output=RNA_SEQ)	UBERON:0000995 gtex Uterus polyA plus RNA-seq	.	polyA plus RNA-seq	UBERON:0000995	uterus	tissue	adult	gtex	paired	FALSE			Uterus	1.23556	0.93278	0.93278	chr6:33748821-34797397:.
chrX:70618445:A>G		rs11094162	X	69838295	70618445	A	G	ENSG00000184481	FOXO4	protein_coding			rna_seq	GeneMaskActiveScorer(requested_output=RNA_SEQ)	UBERON:0000995 gtex Uterus polyA plus RNA-seq	.	polyA plus RNA-seq	UBERON:0000995	uterus	tissue	adult	gtex	paired	FALSE			Uterus	1.24266	0.93278	0.93278	chrX:70094157-71142733:.
chr15:40097593:A>G		rs569539	15	40389794	40097593	A	G	ENSG00000128829	EIF2AK4	protein_coding			rna_seq	GeneMaskActiveScorer(requested_output=RNA_SEQ)	UBERON:0000995 total RNA-seq	+	total RNA-seq	UBERON:0000995	uterus	tissue	adult	encode	paired	FALSE				0.338138	0.93278	0.93278	chr15:39573305-40621881:.
chr6:31272935:A>C		rs2249741	6	31240712	31272935	A	C	ENSG00000277402	MIR6891	miRNA			rna_seq	GeneMaskActiveScorer(requested_output=RNA_SEQ)	UBERON:0000995 gtex Uterus polyA plus RNA-seq	.	polyA plus RNA-seq	UBERON:0000995	uterus	tissue	adult	gtex	paired	FALSE			Uterus	1.22215	0.93278	0.93278	chr6:30748647-31797223:.
chr7:46253120:A>G		rs71542183	7	46292718	46253120	A	G	ENSG00000291207	ENSG00000291207	lncRNA			rna_seq	GeneMaskActiveScorer(requested_output=RNA_SEQ)	UBERON:0000995 total RNA-seq	-	total RNA-seq	UBERON:0000995	uterus	tissue	adult	encode	paired	FALSE				0.402776	0.93278	0.93278	chr7:45728832-46777408:.
chr15:40101061:A>G		rs500804	15	40393262	40101061	A	G	ENSG00000128829	EIF2AK4	protein_coding			rna_seq	GeneMaskActiveScorer(requested_output=RNA_SEQ)	UBERON:0000995 total RNA-seq	+	total RNA-seq	UBERON:0000995	uterus	tissue	adult	encode	paired	FALSE				0.337399	0.93278	0.93278	chr15:39576773-40625349:.
chr1:21964130:T>C		rs35806133	1	22290623	21964130	T	C	ENSG00000285794	ENSG00000285794	transcribed_processed_pseudogene			rna_seq	GeneMaskActiveScorer(requested_output=RNA_SEQ)	UBERON:0000995 total RNA-seq	+	total RNA-seq	UBERON:0000995	uterus	tissue	adult	encode	paired	FALSE				0.336589	0.93278	0.93278	chr1:21439842-22488418:.
chr3:49959491:T>G		rs13079006	3	49996924	49959491	T	G	ENSG00000012171	SEMA3B	protein_coding			rna_seq	GeneMaskActiveScorer(requested_output=RNA_SEQ)	UBERON:0000995 gtex Uterus polyA plus RNA-seq	.	polyA plus RNA-seq	UBERON:0000995	uterus	tissue	adult	gtex	paired	FALSE			Uterus	1.22841	0.93278	0.93278	chr3:49435203-50483779:.
chr17:20235578:T>C		rs2703777	17	20138891	20235578	T	C	ENSG00000083290	ULK2	protein_coding			rna_seq	GeneMaskActiveScorer(requested_output=RNA_SEQ)	UBERON:0000995 total RNA-seq	-	total RNA-seq	UBERON:0000995	uterus	tissue	adult	encode	paired	FALSE				0.404165	0.93278	0.93278	chr17:19711290-20759866:.
chr3:50088782:A>C		rs2247510	3	50126215	50088782	A	C	ENSG00000068028	RASSF1	protein_coding			rna_seq	GeneMaskActiveScorer(requested_output=RNA_SEQ)	UBERON:0000995 gtex Uterus polyA plus RNA-seq	.	polyA plus RNA-seq	UBERON:0000995	uterus	tissue	adult	gtex	paired	FALSE			Uterus	1.24789	0.93278	0.93278	chr3:49564494-50613070:.
chr5:134527662:C>G		rs329121	5	133863352	134527662	C	G	ENSG00000145833	DDX46	protein_coding			rna_seq	GeneMaskActiveScorer(requested_output=RNA_SEQ)	UBERON:0000995 total RNA-seq	+	total RNA-seq	UBERON:0000995	uterus	tissue	adult	encode	paired	FALSE				0.339575	0.93278	0.93278	chr5:134003374-135051950:.
chr15:88493578:T>G		rs893823	15	89036809	88493578	T	G	ENSG00000279945	ENSG00000279945	TEC			rna_seq	GeneMaskActiveScorer(requested_output=RNA_SEQ)	UBERON:0000995 gtex Uterus polyA plus RNA-seq	.	polyA plus RNA-seq	UBERON:0000995	uterus	tissue	adult	gtex	paired	FALSE			Uterus	1.22319	0.93278	0.93278	chr15:87969290-89017866:.
chr3:50137915:C>G		rs2526387	3	50175348	50137915	C	G	ENSG00000068028	RASSF1	protein_coding			rna_seq	GeneMaskActiveScorer(requested_output=RNA_SEQ)	UBERON:0000995 gtex Uterus polyA plus RNA-seq	.	polyA plus RNA-seq	UBERON:0000995	uterus	tissue	adult	gtex	paired	FALSE			Uterus	1.23918	0.93278	0.93278	chr3:49613627-50662203:.
chr12:54003187:A>G		rs1867297	12	54396971	54003187	A	G	ENSG00000267281	ATF7-NPFF	protein_coding			rna_seq	GeneMaskActiveScorer(requested_output=RNA_SEQ)	UBERON:0000995 total RNA-seq	-	total RNA-seq	UBERON:0000995	uterus	tissue	adult	encode	paired	FALSE				0.402773	0.93278	0.93278	chr12:53478899-54527475:.
chr12:95102937:A>G		rs7298841	12	95496713	95102937	A	G	ENSG00000057704	TMCC3	protein_coding			rna_seq	GeneMaskActiveScorer(requested_output=RNA_SEQ)	UBERON:0000995 total RNA-seq	-	total RNA-seq	UBERON:0000995	uterus	tissue	adult	encode	paired	FALSE				0.406484	0.93278	0.93278	chr12:94578649-95627225:.
chr3:50052257:T>G		rs2624823	3	50089690	50052257	T	G	ENSG00000068028	RASSF1	protein_coding			rna_seq	GeneMaskActiveScorer(requested_output=RNA_SEQ)	UBERON:0000995 gtex Uterus polyA plus RNA-seq	.	polyA plus RNA-seq	UBERON:0000995	uterus	tissue	adult	gtex	paired	FALSE			Uterus	1.23909	0.93278	0.93278	chr3:49527969-50576545:.
chr15:88551073:A>G		rs112379434	15	89094304	88551073	A	G	ENSG00000279945	ENSG00000279945	TEC			rna_seq	GeneMaskActiveScorer(requested_output=RNA_SEQ)	UBERON:0000995 gtex Uterus polyA plus RNA-seq	.	polyA plus RNA-seq	UBERON:0000995	uterus	tissue	adult	gtex	paired	FALSE			Uterus	1.23485	0.93278	0.93278	chr15:88026785-89075361:.
chr19:8704019:T>C		rs111407982	19	8814367	8704019	T	C	ENSG00000142303	ADAMTS10	protein_coding			rna_seq	GeneMaskActiveScorer(requested_output=RNA_SEQ)	UBERON:0000995 gtex Uterus polyA plus RNA-seq	.	polyA plus RNA-seq	UBERON:0000995	uterus	tissue	adult	gtex	paired	FALSE			Uterus	1.24075	0.93278	0.93278	chr19:8179731-9228307:.
chr1:22032296:T>G		rs61778046	1	22358789	22032296	T	G	ENSG00000285794	ENSG00000285794	transcribed_processed_pseudogene			rna_seq	GeneMaskActiveScorer(requested_output=RNA_SEQ)	UBERON:0000995 total RNA-seq	+	total RNA-seq	UBERON:0000995	uterus	tissue	adult	encode	paired	FALSE				0.337574	0.93278	0.93278	chr1:21508008-22556584:.
chr7:27168399:T>C		rs2237336	7	27208018	27168399	T	C	ENSG00000278020	ENSG00000278020	misc_RNA			rna_seq	GeneMaskActiveScorer(requested_output=RNA_SEQ)	UBERON:0000995 gtex Uterus polyA plus RNA-seq	.	polyA plus RNA-seq	UBERON:0000995	uterus	tissue	adult	gtex	paired	FALSE			Uterus	1.23551	0.93278	0.93278	chr7:26644111-27692687:.
chr2:223224424:T>G		rs12613694	2	224089142	223224424	T	G	ENSG00000123983	ACSL3	protein_coding			rna_seq	GeneMaskActiveScorer(requested_output=RNA_SEQ)	UBERON:0000995 total RNA-seq	+	total RNA-seq	UBERON:0000995	uterus	tissue	adult	encode	paired	FALSE				0.339777	0.93278	0.93278	chr2:222700136-223748712:.
chr3:49567471:A>G		rs11928090	3	49604904	49567471	A	G	ENSG00000145022	TCTA	protein_coding			rna_seq	GeneMaskActiveScorer(requested_output=RNA_SEQ)	UBERON:0000995 gtex Uterus polyA plus RNA-seq	.	polyA plus RNA-seq	UBERON:0000995	uterus	tissue	adult	gtex	paired	FALSE			Uterus	1.23765	0.93278	0.93278	chr3:49043183-50091759:.
chr1:22244892:T>C		rs10917185	1	22571385	22244892	T	C	ENSG00000285794	ENSG00000285794	transcribed_processed_pseudogene			rna_seq	GeneMaskActiveScorer(requested_output=RNA_SEQ)	UBERON:0000995 total RNA-seq	+	total RNA-seq	UBERON:0000995	uterus	tissue	adult	encode	paired	FALSE				0.337609	0.93278	0.93278	chr1:21720604-22769180:.
chr3:49412205:A>G		rs940045	3	49449638	49412205	A	G	ENSG00000145022	TCTA	protein_coding			rna_seq	GeneMaskActiveScorer(requested_output=RNA_SEQ)	UBERON:0000995 gtex Uterus polyA plus RNA-seq	.	polyA plus RNA-seq	UBERON:0000995	uterus	tissue	adult	gtex	paired	FALSE			Uterus	1.23302	0.93278	0.93278	chr3:48887917-49936493:.
chr3:50088563:A>G		rs2526754	3	50125996	50088563	A	G	ENSG00000068028	RASSF1	protein_coding			rna_seq	GeneMaskActiveScorer(requested_output=RNA_SEQ)	UBERON:0000995 gtex Uterus polyA plus RNA-seq	.	polyA plus RNA-seq	UBERON:0000995	uterus	tissue	adult	gtex	paired	FALSE			Uterus	1.22723	0.93278	0.93278	chr3:49564275-50612851:.
chr3:49443475:T>C		rs9654010	3	49480908	49443475	T	C	ENSG00000223343	ENSG00000223343	lncRNA			rna_seq	GeneMaskActiveScorer(requested_output=RNA_SEQ)	UBERON:0000995 gtex Uterus polyA plus RNA-seq	.	polyA plus RNA-seq	UBERON:0000995	uterus	tissue	adult	gtex	paired	FALSE			Uterus	1.22179	0.93278	0.93278	chr3:48919187-49967763:.
chr12:57053027:A>T		rs112855268	12	57446810	57053027	A	T	ENSG00000166986	MARS1	protein_coding			rna_seq	GeneMaskActiveScorer(requested_output=RNA_SEQ)	UBERON:0000995 total RNA-seq	+	total RNA-seq	UBERON:0000995	uterus	tissue	adult	encode	paired	FALSE				0.336416	0.93278	0.93278	chr12:56528739-57577315:.
chr1:22044572:T>G		rs10917130	1	22371065	22044572	T	G	ENSG00000285794	ENSG00000285794	transcribed_processed_pseudogene			rna_seq	GeneMaskActiveScorer(requested_output=RNA_SEQ)	UBERON:0000995 total RNA-seq	+	total RNA-seq	UBERON:0000995	uterus	tissue	adult	encode	paired	FALSE				0.335146	0.93278	0.93278	chr1:21520284-22568860:.
chr1:22044572:T>G		rs10917130	1	22371065	22044572	T	G	ENSG00000184677	ZBTB40	protein_coding			rna_seq	GeneMaskActiveScorer(requested_output=RNA_SEQ)	UBERON:0000995 total RNA-seq	+	total RNA-seq	UBERON:0000995	uterus	tissue	adult	encode	paired	FALSE				0.335325	0.93278	0.93278	chr1:21520284-22568860:.
chr1:169238941:T>C		rs2227246	1	169208179	169238941	T	C	ENSG00000117479	SLC19A2	protein_coding			rna_seq	GeneMaskActiveScorer(requested_output=RNA_SEQ)	UBERON:0000995 total RNA-seq	-	total RNA-seq	UBERON:0000995	uterus	tissue	adult	encode	paired	FALSE				0.408269	0.93278	0.93278	chr1:168714653-169763229:.
chr17:48203301:A>G		rs8069064	17	46280663	48203301	A	G	ENSG00000198933	TBKBP1	protein_coding			rna_seq	GeneMaskActiveScorer(requested_output=RNA_SEQ)	UBERON:0000995 gtex Uterus polyA plus RNA-seq	.	polyA plus RNA-seq	UBERON:0000995	uterus	tissue	adult	gtex	paired	FALSE			Uterus	1.24085	0.93278	0.93278	chr17:47679013-48727589:.
chr3:49900072:T>C		rs7615206	3	49937505	49900072	T	C	ENSG00000068028	RASSF1	protein_coding			rna_seq	GeneMaskActiveScorer(requested_output=RNA_SEQ)	UBERON:0000995 gtex Uterus polyA plus RNA-seq	.	polyA plus RNA-seq	UBERON:0000995	uterus	tissue	adult	gtex	paired	FALSE			Uterus	1.24693	0.93278	0.93278	chr3:49375784-50424360:.
chr3:49900072:T>C		rs7615206	3	49937505	49900072	T	C	ENSG00000067560	RHOA	protein_coding			rna_seq	GeneMaskActiveScorer(requested_output=RNA_SEQ)	UBERON:0000995 total RNA-seq	-	total RNA-seq	UBERON:0000995	uterus	tissue	adult	encode	paired	FALSE				0.408819	0.93278	0.93278	chr3:49375784-50424360:.
chr19:8679120:A>C		rs2164983	19	8789381	8679120	A	C	ENSG00000142303	ADAMTS10	protein_coding			rna_seq	GeneMaskActiveScorer(requested_output=RNA_SEQ)	UBERON:0000995 gtex Uterus polyA plus RNA-seq	.	polyA plus RNA-seq	UBERON:0000995	uterus	tissue	adult	gtex	paired	FALSE			Uterus	1.22782	0.93278	0.93278	chr19:8154832-9203408:.
chr17:48317881:A>G		rs12450081	17	46395243	48317881	A	G	ENSG00000136436	CALCOCO2	protein_coding			rna_seq	GeneMaskActiveScorer(requested_output=RNA_SEQ)	UBERON:0000995 total RNA-seq	+	total RNA-seq	UBERON:0000995	uterus	tissue	adult	encode	paired	FALSE				0.335946	0.93278	0.93278	chr17:47793593-48842169:.
chr12:57073060:A>G		rs7962771	12	57466843	57073060	A	G	ENSG00000166908	PIP4K2C	protein_coding			rna_seq	GeneMaskActiveScorer(requested_output=RNA_SEQ)	UBERON:0000995 total RNA-seq	+	total RNA-seq	UBERON:0000995	uterus	tissue	adult	encode	paired	FALSE				0.337636	0.93278	0.93278	chr12:56548772-57597348:.
chr3:50051510:A>G		rs6446197	3	50088943	50051510	A	G	ENSG00000068028	RASSF1	protein_coding			rna_seq	GeneMaskActiveScorer(requested_output=RNA_SEQ)	UBERON:0000995 gtex Uterus polyA plus RNA-seq	.	polyA plus RNA-seq	UBERON:0000995	uterus	tissue	adult	gtex	paired	FALSE			Uterus	1.23756	0.93278	0.93278	chr3:49527222-50575798:.
chrX:134546517:A>G		rs757309	X	133680547	134546517	A	G	ENSG00000212747	RTL8B	protein_coding			rna_seq	GeneMaskActiveScorer(requested_output=RNA_SEQ)	UBERON:0000995 gtex Uterus polyA plus RNA-seq	.	polyA plus RNA-seq	UBERON:0000995	uterus	tissue	adult	gtex	paired	FALSE			Uterus	1.2404	0.93278	0.93278	chrX:134022229-135070805:.
chr3:50171620:T>G		rs3774751	3	50209053	50171620	T	G	ENSG00000068028	RASSF1	protein_coding			rna_seq	GeneMaskActiveScorer(requested_output=RNA_SEQ)	UBERON:0000995 gtex Uterus polyA plus RNA-seq	.	polyA plus RNA-seq	UBERON:0000995	uterus	tissue	adult	gtex	paired	FALSE			Uterus	1.23274	0.93278	0.93278	chr3:49647332-50695908:.
chr3:50171620:T>G		rs3774751	3	50209053	50171620	T	G	ENSG00000281691	RBM5-AS1	lncRNA			rna_seq	GeneMaskActiveScorer(requested_output=RNA_SEQ)	UBERON:0000995 gtex Uterus polyA plus RNA-seq	.	polyA plus RNA-seq	UBERON:0000995	uterus	tissue	adult	gtex	paired	FALSE			Uterus	1.23868	0.93278	0.93278	chr3:49647332-50695908:.
chr12:102021478:T>C		rs11111134	12	102415256	102021478	T	C	ENSG00000111666	CHPT1	protein_coding			rna_seq	GeneMaskActiveScorer(requested_output=RNA_SEQ)	UBERON:0000995 total RNA-seq	+	total RNA-seq	UBERON:0000995	uterus	tissue	adult	encode	paired	FALSE				0.335146	0.93278	0.93278	chr12:101497190-102545766:.
chr17:20229245:A>T		rs7219615	17	20132558	20229245	A	T	ENSG00000083290	ULK2	protein_coding			rna_seq	GeneMaskActiveScorer(requested_output=RNA_SEQ)	UBERON:0000995 total RNA-seq	-	total RNA-seq	UBERON:0000995	uterus	tissue	adult	encode	paired	FALSE				0.409687	0.93278	0.93278	chr17:19704957-20753533:.
chr17:20173828:A>C		rs2703795	17	20077141	20173828	A	C	ENSG00000083290	ULK2	protein_coding			rna_seq	GeneMaskActiveScorer(requested_output=RNA_SEQ)	UBERON:0000995 total RNA-seq	-	total RNA-seq	UBERON:0000995	uterus	tissue	adult	encode	paired	FALSE				0.405261	0.93278	0.93278	chr17:19649540-20698116:.
chr1:22231581:T>C		rs2223482	1	22558074	22231581	T	C	ENSG00000184677	ZBTB40	protein_coding			rna_seq	GeneMaskActiveScorer(requested_output=RNA_SEQ)	UBERON:0000995 total RNA-seq	+	total RNA-seq	UBERON:0000995	uterus	tissue	adult	encode	paired	FALSE				0.333886	0.93278	0.93278	chr1:21707293-22755869:.
chr1:22290485:A>G		rs880467	1	22616978	22290485	A	G	ENSG00000090686	USP48	protein_coding			rna_seq	GeneMaskActiveScorer(requested_output=RNA_SEQ)	UBERON:0000995 total RNA-seq	-	total RNA-seq	UBERON:0000995	uterus	tissue	adult	encode	paired	FALSE				0.40293	0.93278	0.93278	chr1:21766197-22814773:.
chr3:49971133:A>G		rs6446189	3	50008566	49971133	A	G	ENSG00000068028	RASSF1	protein_coding			rna_seq	GeneMaskActiveScorer(requested_output=RNA_SEQ)	UBERON:0000995 gtex Uterus polyA plus RNA-seq	.	polyA plus RNA-seq	UBERON:0000995	uterus	tissue	adult	gtex	paired	FALSE			Uterus	1.23817	0.93278	0.93278	chr3:49446845-50495421:.
chr3:49534029:T>G		rs12583	3	49571462	49534029	T	G	ENSG00000145022	TCTA	protein_coding			rna_seq	GeneMaskActiveScorer(requested_output=RNA_SEQ)	UBERON:0000995 gtex Uterus polyA plus RNA-seq	.	polyA plus RNA-seq	UBERON:0000995	uterus	tissue	adult	gtex	paired	FALSE			Uterus	1.23138	0.93278	0.93278	chr3:49009741-50058317:.
chr12:57080769:T>G		rs115263762	12	57474552	57080769	T	G	ENSG00000166986	MARS1	protein_coding			rna_seq	GeneMaskActiveScorer(requested_output=RNA_SEQ)	UBERON:0000995 total RNA-seq	+	total RNA-seq	UBERON:0000995	uterus	tissue	adult	encode	paired	FALSE				0.338608	0.93278	0.93278	chr12:56556481-57605057:.
chr12:57080769:T>G		rs115263762	12	57474552	57080769	T	G	ENSG00000179912	R3HDM2	protein_coding			rna_seq	GeneMaskActiveScorer(requested_output=RNA_SEQ)	UBERON:0000995 gtex Uterus polyA plus RNA-seq	.	polyA plus RNA-seq	UBERON:0000995	uterus	tissue	adult	gtex	paired	FALSE			Uterus	1.23684	0.93278	0.93278	chr12:56556481-57605057:.
chr19:8679402:A>C		rs2967676	19	8789666	8679402	A	C	ENSG00000167775	CD320	protein_coding			rna_seq	GeneMaskActiveScorer(requested_output=RNA_SEQ)	UBERON:0000995 total RNA-seq	-	total RNA-seq	UBERON:0000995	uterus	tissue	adult	encode	paired	FALSE				0.405614	0.93278	0.93278	chr19:8155114-9203690:.
chr1:169327626:T>C		rs1208327	1	169296864	169327626	T	C	ENSG00000117475	BLZF1	protein_coding			rna_seq	GeneMaskActiveScorer(requested_output=RNA_SEQ)	UBERON:0000995 total RNA-seq	+	total RNA-seq	UBERON:0000995	uterus	tissue	adult	encode	paired	FALSE				0.336116	0.93278	0.93278	chr1:168803338-169851914:.
chr1:22384058:C>G		rs7555834	1	22710551	22384058	C	G	ENSG00000285794	ENSG00000285794	transcribed_processed_pseudogene			rna_seq	GeneMaskActiveScorer(requested_output=RNA_SEQ)	UBERON:0000995 total RNA-seq	+	total RNA-seq	UBERON:0000995	uterus	tissue	adult	encode	paired	FALSE				0.334803	0.93278	0.93278	chr1:21859770-22908346:.
chr3:49921715:A>G		rs35275715	3	49959148	49921715	A	G	ENSG00000068028	RASSF1	protein_coding			rna_seq	GeneMaskActiveScorer(requested_output=RNA_SEQ)	UBERON:0000995 gtex Uterus polyA plus RNA-seq	.	polyA plus RNA-seq	UBERON:0000995	uterus	tissue	adult	gtex	paired	FALSE			Uterus	1.22092	0.93278	0.93278	chr3:49397427-50446003:.
chr3:49399151:T>C		rs9861027	3	49436584	49399151	T	C	ENSG00000145022	TCTA	protein_coding			rna_seq	GeneMaskActiveScorer(requested_output=RNA_SEQ)	UBERON:0000995 gtex Uterus polyA plus RNA-seq	.	polyA plus RNA-seq	UBERON:0000995	uterus	tissue	adult	gtex	paired	FALSE			Uterus	1.24345	0.93278	0.93278	chr3:48874863-49923439:.
chr17:20256373:T>C		rs2703788	17	20159686	20256373	T	C	ENSG00000083290	ULK2	protein_coding			rna_seq	GeneMaskActiveScorer(requested_output=RNA_SEQ)	UBERON:0000995 total RNA-seq	-	total RNA-seq	UBERON:0000995	uterus	tissue	adult	encode	paired	FALSE				0.405267	0.93278	0.93278	chr17:19732085-20780661:.
chr8:99084378:A>G		rs6468658	8	100096606	99084378	A	G	ENSG00000164920	OSR2	protein_coding			rna_seq	GeneMaskActiveScorer(requested_output=RNA_SEQ)	UBERON:0000995 total RNA-seq	+	total RNA-seq	UBERON:0000995	uterus	tissue	adult	encode	paired	FALSE				0.333725	0.93278	0.93278	chr8:98560090-99608666:.
chr17:48167407:A>G		rs2109982	17	46244769	48167407	A	G	ENSG00000159111	MRPL10	protein_coding			rna_seq	GeneMaskActiveScorer(requested_output=RNA_SEQ)	UBERON:0000995 gtex Uterus polyA plus RNA-seq	.	polyA plus RNA-seq	UBERON:0000995	uterus	tissue	adult	gtex	paired	FALSE			Uterus	1.22658	0.93278	0.93278	chr17:47643119-48691695:.
chr3:49911638:A>G		rs868891	3	49949071	49911638	A	G	ENSG00000068028	RASSF1	protein_coding			rna_seq	GeneMaskActiveScorer(requested_output=RNA_SEQ)	UBERON:0000995 gtex Uterus polyA plus RNA-seq	.	polyA plus RNA-seq	UBERON:0000995	uterus	tissue	adult	gtex	paired	FALSE			Uterus	1.23551	0.93278	0.93278	chr3:49387350-50435926:.
chr19:46934454:A>G		rs311376	19	47437711	46934454	A	G	ENSG00000090372	STRN4	protein_coding			rna_seq	GeneMaskActiveScorer(requested_output=RNA_SEQ)	UBERON:0000995 gtex Uterus polyA plus RNA-seq	.	polyA plus RNA-seq	UBERON:0000995	uterus	tissue	adult	gtex	paired	FALSE			Uterus	1.24412	0.93278	0.93278	chr19:46410166-47458742:.
chr1:172159952:A>G		rs631154	1	172129092	172159952	A	G	ENSG00000233328	PFN1P1	processed_pseudogene			rna_seq	GeneMaskActiveScorer(requested_output=RNA_SEQ)	UBERON:0000995 gtex Uterus polyA plus RNA-seq	.	polyA plus RNA-seq	UBERON:0000995	uterus	tissue	adult	gtex	paired	FALSE			Uterus	1.22789	0.93278	0.93278	chr1:171635664-172684240:.
chr2:223218672:A>G		rs7589599	2	224083390	223218672	A	G	ENSG00000123983	ACSL3	protein_coding			rna_seq	GeneMaskActiveScorer(requested_output=RNA_SEQ)	UBERON:0000995 total RNA-seq	+	total RNA-seq	UBERON:0000995	uterus	tissue	adult	encode	paired	FALSE				0.338773	0.93278	0.93278	chr2:222694384-223742960:.
chr12:95110271:T>C		rs12319710	12	95504047	95110271	T	C	ENSG00000241556	RPL29P26	processed_pseudogene			rna_seq	GeneMaskActiveScorer(requested_output=RNA_SEQ)	UBERON:0000995 gtex Uterus polyA plus RNA-seq	.	polyA plus RNA-seq	UBERON:0000995	uterus	tissue	adult	gtex	paired	FALSE			Uterus	1.23862	0.93278	0.93278	chr12:94585983-95634559:.
chr6:29828599:A>C		rs12722477	6	29796376	29828599	A	C	ENSG00000241370	RPP21	protein_coding			rna_seq	GeneMaskActiveScorer(requested_output=RNA_SEQ)	UBERON:0000995 total RNA-seq	+	total RNA-seq	UBERON:0000995	uterus	tissue	adult	encode	paired	FALSE				0.334357	0.93278	0.93278	chr6:29304311-30352887:.
chr1:21945086:T>C		rs111887321	1	22271579	21945086	T	C	ENSG00000285794	ENSG00000285794	transcribed_processed_pseudogene			rna_seq	GeneMaskActiveScorer(requested_output=RNA_SEQ)	UBERON:0000995 total RNA-seq	+	total RNA-seq	UBERON:0000995	uterus	tissue	adult	encode	paired	FALSE				0.338524	0.93278	0.93278	chr1:21420798-22469374:.
chr12:57074115:T>C		rs113094827	12	57467898	57074115	T	C	ENSG00000166986	MARS1	protein_coding			rna_seq	GeneMaskActiveScorer(requested_output=RNA_SEQ)	UBERON:0000995 total RNA-seq	+	total RNA-seq	UBERON:0000995	uterus	tissue	adult	encode	paired	FALSE				0.340135	0.93278	0.93278	chr12:56549827-57598403:.
chr3:50187596:A>G		rs11711407	3	50225029	50187596	A	G	ENSG00000281691	RBM5-AS1	lncRNA			rna_seq	GeneMaskActiveScorer(requested_output=RNA_SEQ)	UBERON:0000995 gtex Uterus polyA plus RNA-seq	.	polyA plus RNA-seq	UBERON:0000995	uterus	tissue	adult	gtex	paired	FALSE			Uterus	1.22262	0.93278	0.93278	chr3:49663308-50711884:.
chr8:99412971:T>C		rs10955207	8	100425199	99412971	T	C	ENSG00000164920	OSR2	protein_coding			rna_seq	GeneMaskActiveScorer(requested_output=RNA_SEQ)	UBERON:0000995 total RNA-seq	+	total RNA-seq	UBERON:0000995	uterus	tissue	adult	encode	paired	FALSE				0.338541	0.93278	0.93278	chr8:98888683-99937259:.
chr3:49889180:C>G		rs7627864	3	49926613	49889180	C	G	ENSG00000281691	RBM5-AS1	lncRNA			rna_seq	GeneMaskActiveScorer(requested_output=RNA_SEQ)	UBERON:0000995 gtex Uterus polyA plus RNA-seq	.	polyA plus RNA-seq	UBERON:0000995	uterus	tissue	adult	gtex	paired	FALSE			Uterus	1.22808	0.93278	0.93278	chr3:49364892-50413468:.
chr3:49394888:T>C		rs10155014	3	49432321	49394888	T	C	ENSG00000145022	TCTA	protein_coding			rna_seq	GeneMaskActiveScorer(requested_output=RNA_SEQ)	UBERON:0000995 gtex Uterus polyA plus RNA-seq	.	polyA plus RNA-seq	UBERON:0000995	uterus	tissue	adult	gtex	paired	FALSE			Uterus	1.24667	0.93278	0.93278	chr3:48870600-49919176:.
chr1:21936011:A>G		rs78570036	1	22262504	21936011	A	G	ENSG00000285794	ENSG00000285794	transcribed_processed_pseudogene			rna_seq	GeneMaskActiveScorer(requested_output=RNA_SEQ)	UBERON:0000995 total RNA-seq	+	total RNA-seq	UBERON:0000995	uterus	tissue	adult	encode	paired	FALSE				0.335577	0.93278	0.93278	chr1:21411723-22460299:.
chr19:45837910:T>C		rs28433213	19	46341168	45837910	T	C	ENSG00000170604	IRF2BP1	protein_coding			rna_seq	GeneMaskActiveScorer(requested_output=RNA_SEQ)	UBERON:0000995 total RNA-seq	-	total RNA-seq	UBERON:0000995	uterus	tissue	adult	encode	paired	FALSE				0.408356	0.93278	0.93278	chr19:45313622-46362198:.
chr19:8679457:T>C		rs2967677	19	8789721	8679457	T	C	ENSG00000142303	ADAMTS10	protein_coding			rna_seq	GeneMaskActiveScorer(requested_output=RNA_SEQ)	UBERON:0000995 gtex Uterus polyA plus RNA-seq	.	polyA plus RNA-seq	UBERON:0000995	uterus	tissue	adult	gtex	paired	FALSE			Uterus	1.22944	0.93278	0.93278	chr19:8155169-9203745:.
chr6:125674387:A>G		rs2211419	6	125995533	125674387	A	G	ENSG00000066651	TRMT11	protein_coding			rna_seq	GeneMaskActiveScorer(requested_output=RNA_SEQ)	UBERON:0000995 total RNA-seq	+	total RNA-seq	UBERON:0000995	uterus	tissue	adult	encode	paired	FALSE				0.335407	0.93278	0.93278	chr6:125150099-126198675:.
chr3:49889180:C>G		rs7627864	3	49926613	49889180	C	G	ENSG00000068028	RASSF1	protein_coding			rna_seq	GeneMaskActiveScorer(requested_output=RNA_SEQ)	UBERON:0000995 gtex Uterus polyA plus RNA-seq	.	polyA plus RNA-seq	UBERON:0000995	uterus	tissue	adult	gtex	paired	FALSE			Uterus	1.24285	0.93278	0.93278	chr3:49364892-50413468:.
chr1:21951039:C>G		rs79689468	1	22277532	21951039	C	G	ENSG00000285794	ENSG00000285794	transcribed_processed_pseudogene			rna_seq	GeneMaskActiveScorer(requested_output=RNA_SEQ)	UBERON:0000995 total RNA-seq	+	total RNA-seq	UBERON:0000995	uterus	tissue	adult	encode	paired	FALSE				0.338603	0.93278	0.93278	chr1:21426751-22475327:.
chr17:48340451:A>G		rs8074443	17	46417813	48340451	A	G	ENSG00000159111	MRPL10	protein_coding			rna_seq	GeneMaskActiveScorer(requested_output=RNA_SEQ)	UBERON:0000995 gtex Uterus polyA plus RNA-seq	.	polyA plus RNA-seq	UBERON:0000995	uterus	tissue	adult	gtex	paired	FALSE			Uterus	1.23669	0.93278	0.93278	chr17:47816163-48864739:.
chr3:50171616:A>G		rs2624835	3	50209049	50171616	A	G	ENSG00000068028	RASSF1	protein_coding			rna_seq	GeneMaskActiveScorer(requested_output=RNA_SEQ)	UBERON:0000995 total RNA-seq	-	total RNA-seq	UBERON:0000995	uterus	tissue	adult	encode	paired	FALSE				0.409747	0.93278	0.93278	chr3:49647328-50695904:.
chr3:50171616:A>G		rs2624835	3	50209049	50171616	A	G	ENSG00000281691	RBM5-AS1	lncRNA			rna_seq	GeneMaskActiveScorer(requested_output=RNA_SEQ)	UBERON:0000995 gtex Uterus polyA plus RNA-seq	.	polyA plus RNA-seq	UBERON:0000995	uterus	tissue	adult	gtex	paired	FALSE			Uterus	1.23423	0.93278	0.93278	chr3:49647328-50695904:.
chrX:71128494:A>G		rs5030618	X	70348344	71128494	A	G	ENSG00000184481	FOXO4	protein_coding			rna_seq	GeneMaskActiveScorer(requested_output=RNA_SEQ)	UBERON:0000995 gtex Uterus polyA plus RNA-seq	.	polyA plus RNA-seq	UBERON:0000995	uterus	tissue	adult	gtex	paired	FALSE			Uterus	1.23163	0.93278	0.93278	chrX:70604206-71652782:.
chr17:65788699:T>C		rs9303489	17	63784817	65788699	T	C	ENSG00000266076	ENSG00000266076	protein_coding			rna_seq	GeneMaskActiveScorer(requested_output=RNA_SEQ)	UBERON:0000995 total RNA-seq	-	total RNA-seq	UBERON:0000995	uterus	tissue	adult	encode	paired	FALSE				0.409003	0.93278	0.93278	chr17:65264411-66312987:.
chr12:57070598:A>G		rs34762603	12	57464381	57070598	A	G	ENSG00000166908	PIP4K2C	protein_coding			rna_seq	GeneMaskActiveScorer(requested_output=RNA_SEQ)	UBERON:0000995 total RNA-seq	+	total RNA-seq	UBERON:0000995	uterus	tissue	adult	encode	paired	FALSE				0.335542	0.93278	0.93278	chr12:56546310-57594886:.
chr7:27167069:T>G		rs11773804	7	27206688	27167069	T	G	ENSG00000278020	ENSG00000278020	misc_RNA			rna_seq	GeneMaskActiveScorer(requested_output=RNA_SEQ)	UBERON:0000995 gtex Uterus polyA plus RNA-seq	.	polyA plus RNA-seq	UBERON:0000995	uterus	tissue	adult	gtex	paired	FALSE			Uterus	1.24769	0.93278	0.93278	chr7:26642781-27691357:.
chr6:31358515:A>G		rs9405085	6	31326292	31358515	A	G	ENSG00000204427	ABHD16A	protein_coding			rna_seq	GeneMaskActiveScorer(requested_output=RNA_SEQ)	UBERON:0000995 gtex Uterus polyA plus RNA-seq	.	polyA plus RNA-seq	UBERON:0000995	uterus	tissue	adult	gtex	paired	FALSE			Uterus	1.22197	0.93278	0.93278	chr6:30834227-31882803:.
chr1:172228868:A>C		rs12073843	1	172198008	172228868	A	C	ENSG00000283844	MIR214	miRNA			rna_seq	GeneMaskActiveScorer(requested_output=RNA_SEQ)	UBERON:0000995 gtex Uterus polyA plus RNA-seq	.	polyA plus RNA-seq	UBERON:0000995	uterus	tissue	adult	gtex	paired	FALSE			Uterus	1.23459	0.93278	0.93278	chr1:171704580-172753156:.
chr1:172228868:A>C		rs12073843	1	172198008	172228868	A	C	ENSG00000283152	MIR3120	miRNA			rna_seq	GeneMaskActiveScorer(requested_output=RNA_SEQ)	UBERON:0000995 gtex Uterus polyA plus RNA-seq	.	polyA plus RNA-seq	UBERON:0000995	uterus	tissue	adult	gtex	paired	FALSE			Uterus	1.23978	0.93278	0.93278	chr1:171704580-172753156:.
chrX:70974127:T>C		rs5937040	X	70193977	70974127	T	C	ENSG00000184481	FOXO4	protein_coding			rna_seq	GeneMaskActiveScorer(requested_output=RNA_SEQ)	UBERON:0000995 gtex Uterus polyA plus RNA-seq	.	polyA plus RNA-seq	UBERON:0000995	uterus	tissue	adult	gtex	paired	FALSE			Uterus	1.23924	0.93278	0.93278	chrX:70449839-71498415:.
chr8:105394619:T>G		rs988260	8	106406847	105394619	T	G	ENSG00000169946	ZFPM2	protein_coding			rna_seq	GeneMaskActiveScorer(requested_output=RNA_SEQ)	UBERON:0000995 total RNA-seq	+	total RNA-seq	UBERON:0000995	uterus	tissue	adult	encode	paired	FALSE				0.333617	0.93278	0.93278	chr8:104870331-105918907:.
chr6:125673988:A>G		rs6904069	6	125995134	125673988	A	G	ENSG00000066651	TRMT11	protein_coding			rna_seq	GeneMaskActiveScorer(requested_output=RNA_SEQ)	UBERON:0000995 total RNA-seq	+	total RNA-seq	UBERON:0000995	uterus	tissue	adult	encode	paired	FALSE				0.334287	0.93278	0.93278	chr6:125149700-126198276:.
chr3:49650053:T>C		rs55754265	3	49687486	49650053	T	C	ENSG00000145022	TCTA	protein_coding			rna_seq	GeneMaskActiveScorer(requested_output=RNA_SEQ)	UBERON:0000995 gtex Uterus polyA plus RNA-seq	.	polyA plus RNA-seq	UBERON:0000995	uterus	tissue	adult	gtex	paired	FALSE			Uterus	1.2405	0.93278	0.93278	chr3:49125765-50174341:.
chr12:57055922:T>C		rs1044939	12	57449705	57055922	T	C	ENSG00000179912	R3HDM2	protein_coding			rna_seq	GeneMaskActiveScorer(requested_output=RNA_SEQ)	UBERON:0000995 gtex Uterus polyA plus RNA-seq	.	polyA plus RNA-seq	UBERON:0000995	uterus	tissue	adult	gtex	paired	FALSE			Uterus	1.23375	0.93278	0.93278	chr12:56531634-57580210:.
chr8:23027818:A>T		rs2293400	8	22885331	23027818	A	T	ENSG00000104679	R3HCC1	protein_coding			rna_seq	GeneMaskActiveScorer(requested_output=RNA_SEQ)	UBERON:0000995 gtex Uterus polyA plus RNA-seq	.	polyA plus RNA-seq	UBERON:0000995	uterus	tissue	adult	gtex	paired	FALSE			Uterus	1.23877	0.93278	0.93278	chr8:22503530-23552106:.
chr3:49785476:A>G		rs9836756	3	49822909	49785476	A	G	ENSG00000145022	TCTA	protein_coding			rna_seq	GeneMaskActiveScorer(requested_output=RNA_SEQ)	UBERON:0000995 gtex Uterus polyA plus RNA-seq	.	polyA plus RNA-seq	UBERON:0000995	uterus	tissue	adult	gtex	paired	FALSE			Uterus	1.23613	0.93278	0.93278	chr3:49261188-50309764:.
chr3:49495661:C>G		rs7374731	3	49533094	49495661	C	G	ENSG00000145022	TCTA	protein_coding			rna_seq	GeneMaskActiveScorer(requested_output=RNA_SEQ)	UBERON:0000995 gtex Uterus polyA plus RNA-seq	.	polyA plus RNA-seq	UBERON:0000995	uterus	tissue	adult	gtex	paired	FALSE			Uterus	1.22853	0.93278	0.93278	chr3:48971373-50019949:.
chr12:54026992:C>G		rs12319419	12	54420776	54026992	C	G	ENSG00000267281	ATF7-NPFF	protein_coding			rna_seq	GeneMaskActiveScorer(requested_output=RNA_SEQ)	UBERON:0000995 total RNA-seq	-	total RNA-seq	UBERON:0000995	uterus	tissue	adult	encode	paired	FALSE				0.406587	0.93278	0.93278	chr12:53502704-54551280:.
chr6:29816297:A>G		rs67281546	6	29784074	29816297	A	G	ENSG00000248167	TRIM39-RPP21	protein_coding			rna_seq	GeneMaskActiveScorer(requested_output=RNA_SEQ)	UBERON:0000995 total RNA-seq	+	total RNA-seq	UBERON:0000995	uterus	tissue	adult	encode	paired	FALSE				0.33423	0.93278	0.93278	chr6:29292009-30340585:.
chr17:20241401:A>G		rs2703781	17	20144714	20241401	A	G	ENSG00000083290	ULK2	protein_coding			rna_seq	GeneMaskActiveScorer(requested_output=RNA_SEQ)	UBERON:0000995 total RNA-seq	-	total RNA-seq	UBERON:0000995	uterus	tissue	adult	encode	paired	FALSE				0.406523	0.93278	0.93278	chr17:19717113-20765689:.
chr3:49886991:A>G		rs11713193	3	49924424	49886991	A	G	ENSG00000145022	TCTA	protein_coding			rna_seq	GeneMaskActiveScorer(requested_output=RNA_SEQ)	UBERON:0000995 gtex Uterus polyA plus RNA-seq	.	polyA plus RNA-seq	UBERON:0000995	uterus	tissue	adult	gtex	paired	FALSE			Uterus	1.24607	0.93278	0.93278	chr3:49362703-50411279:.
chr3:49492168:T>G		rs4855858	3	49529601	49492168	T	G	ENSG00000145022	TCTA	protein_coding			rna_seq	GeneMaskActiveScorer(requested_output=RNA_SEQ)	UBERON:0000995 gtex Uterus polyA plus RNA-seq	.	polyA plus RNA-seq	UBERON:0000995	uterus	tissue	adult	gtex	paired	FALSE			Uterus	1.22597	0.93278	0.93278	chr3:48967880-50016456:.
chrX:70727834:T>C		rs6624496	X	69947684	70727834	T	C	ENSG00000147130	ZMYM3	protein_coding			rna_seq	GeneMaskActiveScorer(requested_output=RNA_SEQ)	UBERON:0000995 gtex Uterus polyA plus RNA-seq	.	polyA plus RNA-seq	UBERON:0000995	uterus	tissue	adult	gtex	paired	FALSE			Uterus	1.22658	0.93278	0.93278	chrX:70203546-71252122:.
chr8:23035521:A>G		rs11775176	8	22893034	23035521	A	G	ENSG00000147457	CHMP7	protein_coding			rna_seq	GeneMaskActiveScorer(requested_output=RNA_SEQ)	UBERON:0000995 total RNA-seq	+	total RNA-seq	UBERON:0000995	uterus	tissue	adult	encode	paired	FALSE				0.339547	0.93278	0.93278	chr8:22511233-23559809:.
chr1:172234754:A>G		rs12402966	1	172203894	172234754	A	G	ENSG00000283152	MIR3120	miRNA			rna_seq	GeneMaskActiveScorer(requested_output=RNA_SEQ)	UBERON:0000995 gtex Uterus polyA plus RNA-seq	.	polyA plus RNA-seq	UBERON:0000995	uterus	tissue	adult	gtex	paired	FALSE			Uterus	1.24421	0.93278	0.93278	chr1:171710466-172759042:.
chrX:70729971:T>C		rs4551516	X	69949821	70729971	T	C	ENSG00000147130	ZMYM3	protein_coding			rna_seq	GeneMaskActiveScorer(requested_output=RNA_SEQ)	UBERON:0000995 gtex Uterus polyA plus RNA-seq	.	polyA plus RNA-seq	UBERON:0000995	uterus	tissue	adult	gtex	paired	FALSE			Uterus	1.23008	0.93278	0.93278	chrX:70205683-71254259:.
chr17:48050394:A>G		rs8079982	17	46127756	48050394	A	G	ENSG00000263766	KPNB1-DT	lncRNA			rna_seq	GeneMaskActiveScorer(requested_output=RNA_SEQ)	UBERON:0000995 gtex Uterus polyA plus RNA-seq	.	polyA plus RNA-seq	UBERON:0000995	uterus	tissue	adult	gtex	paired	FALSE			Uterus	1.23	0.93278	0.93278	chr17:47526106-48574682:.
chrX:70953838:T>C		rs5936612	X	70173688	70953838	T	C	ENSG00000184481	FOXO4	protein_coding			rna_seq	GeneMaskActiveScorer(requested_output=RNA_SEQ)	UBERON:0000995 gtex Uterus polyA plus RNA-seq	.	polyA plus RNA-seq	UBERON:0000995	uterus	tissue	adult	gtex	paired	FALSE			Uterus	1.22192	0.93278	0.93278	chrX:70429550-71478126:.
chr12:57065426:T>C		rs73116494	12	57459209	57065426	T	C	ENSG00000179912	R3HDM2	protein_coding			rna_seq	GeneMaskActiveScorer(requested_output=RNA_SEQ)	UBERON:0000995 gtex Uterus polyA plus RNA-seq	.	polyA plus RNA-seq	UBERON:0000995	uterus	tissue	adult	gtex	paired	FALSE			Uterus	1.23806	0.93278	0.93278	chr12:56541138-57589714:.
chr12:54026314:T>C		rs4759318	12	54420098	54026314	T	C	ENSG00000267281	ATF7-NPFF	protein_coding			rna_seq	GeneMaskActiveScorer(requested_output=RNA_SEQ)	UBERON:0000995 total RNA-seq	-	total RNA-seq	UBERON:0000995	uterus	tissue	adult	encode	paired	FALSE				0.403457	0.93278	0.93278	chr12:53502026-54550602:.
chrX:70728523:C>G		rs4266805	X	69948373	70728523	C	G	ENSG00000184481	FOXO4	protein_coding			rna_seq	GeneMaskActiveScorer(requested_output=RNA_SEQ)	UBERON:0000995 gtex Uterus polyA plus RNA-seq	.	polyA plus RNA-seq	UBERON:0000995	uterus	tissue	adult	gtex	paired	FALSE			Uterus	1.23913	0.93278	0.93278	chrX:70204235-71252811:.
chr1:22115489:T>C		rs76439356	1	22441982	22115489	T	C	ENSG00000184677	ZBTB40	protein_coding			rna_seq	GeneMaskActiveScorer(requested_output=RNA_SEQ)	UBERON:0000995 total RNA-seq	+	total RNA-seq	UBERON:0000995	uterus	tissue	adult	encode	paired	FALSE				0.338768	0.93278	0.93278	chr1:21591201-22639777:.
chr6:73923808:A>T		rs60632991	6	74633524	73923808	A	T	ENSG00000080007	DDX43	protein_coding			rna_seq	GeneMaskActiveScorer(requested_output=RNA_SEQ)	UBERON:0000995 total RNA-seq	+	total RNA-seq	UBERON:0000995	uterus	tissue	adult	encode	paired	FALSE				0.338534	0.93278	0.93278	chr6:73399520-74448096:.
chr19:8679648:A>C		rs2918308	19	8789912	8679648	A	C	ENSG00000167772	ANGPTL4	protein_coding			rna_seq	GeneMaskActiveScorer(requested_output=RNA_SEQ)	UBERON:0000995 total RNA-seq	+	total RNA-seq	UBERON:0000995	uterus	tissue	adult	encode	paired	FALSE				0.33543	0.93278	0.93278	chr19:8155360-9203936:.
chrX:70728523:C>G		rs4266805	X	69948373	70728523	C	G	ENSG00000147130	ZMYM3	protein_coding			rna_seq	GeneMaskActiveScorer(requested_output=RNA_SEQ)	UBERON:0000995 gtex Uterus polyA plus RNA-seq	.	polyA plus RNA-seq	UBERON:0000995	uterus	tissue	adult	gtex	paired	FALSE			Uterus	1.23439	0.93278	0.93278	chrX:70204235-71252811:.
chr17:20107765:A>T		rs7216794	17	20011078	20107765	A	T	ENSG00000083290	ULK2	protein_coding			rna_seq	GeneMaskActiveScorer(requested_output=RNA_SEQ)	UBERON:0000995 total RNA-seq	-	total RNA-seq	UBERON:0000995	uterus	tissue	adult	encode	paired	FALSE				0.403929	0.93278	0.93278	chr17:19583477-20632053:.
chr10:74297747:T>C		rs7900243	10	76057505	74297747	T	C	ENSG00000148660	CAMK2G	protein_coding			rna_seq	GeneMaskActiveScorer(requested_output=RNA_SEQ)	UBERON:0000995 gtex Uterus polyA plus RNA-seq	.	polyA plus RNA-seq	UBERON:0000995	uterus	tissue	adult	gtex	paired	FALSE			Uterus	1.23329	0.93278	0.93278	chr10:73773459-74822035:.
chr17:4111090:T>G		rs7224685	17	4014384	4111090	T	G	ENSG00000167740	CYB5D2	protein_coding			rna_seq	GeneMaskActiveScorer(requested_output=RNA_SEQ)	UBERON:0000995 total RNA-seq	+	total RNA-seq	UBERON:0000995	uterus	tissue	adult	encode	paired	FALSE				0.334682	0.93278	0.93278	chr17:3586802-4635378:.
chr1:22022094:A>C		rs3117047	1	22348587	22022094	A	C	ENSG00000285794	ENSG00000285794	transcribed_processed_pseudogene			rna_seq	GeneMaskActiveScorer(requested_output=RNA_SEQ)	UBERON:0000995 total RNA-seq	+	total RNA-seq	UBERON:0000995	uterus	tissue	adult	encode	paired	FALSE				0.335691	0.93278	0.93278	chr1:21497806-22546382:.
chr3:50027841:A>G		rs35375092	3	50065274	50027841	A	G	ENSG00000068028	RASSF1	protein_coding			rna_seq	GeneMaskActiveScorer(requested_output=RNA_SEQ)	UBERON:0000995 gtex Uterus polyA plus RNA-seq	.	polyA plus RNA-seq	UBERON:0000995	uterus	tissue	adult	gtex	paired	FALSE			Uterus	1.2265	0.93278	0.93278	chr3:49503553-50552129:.
chr20:32523702:C>G		rs910891	20	31111505	32523702	C	G	ENSG00000101350	KIF3B	protein_coding			rna_seq	GeneMaskActiveScorer(requested_output=RNA_SEQ)	UBERON:0000995 total RNA-seq	+	total RNA-seq	UBERON:0000995	uterus	tissue	adult	encode	paired	FALSE				0.336292	0.93278	0.93278	chr20:31999414-33047990:.
chr1:169303213:A>T		rs10800427	1	169272451	169303213	A	T	ENSG00000117479	SLC19A2	protein_coding			rna_seq	GeneMaskActiveScorer(requested_output=RNA_SEQ)	UBERON:0000995 total RNA-seq	-	total RNA-seq	UBERON:0000995	uterus	tissue	adult	encode	paired	FALSE				0.406855	0.93278	0.93278	chr1:168778925-169827501:.
chr3:50025445:A>G		rs13071931	3	50062878	50025445	A	G	ENSG00000068028	RASSF1	protein_coding			rna_seq	GeneMaskActiveScorer(requested_output=RNA_SEQ)	UBERON:0000995 total RNA-seq	-	total RNA-seq	UBERON:0000995	uterus	tissue	adult	encode	paired	FALSE				0.407976	0.93278	0.93278	chr3:49501157-50549733:.
chr12:54028026:T>C		rs10876529	12	54421810	54028026	T	C	ENSG00000267281	ATF7-NPFF	protein_coding			rna_seq	GeneMaskActiveScorer(requested_output=RNA_SEQ)	UBERON:0000995 total RNA-seq	-	total RNA-seq	UBERON:0000995	uterus	tissue	adult	encode	paired	FALSE				0.402238	0.93278	0.93278	chr12:53503738-54552314:.
chr1:169063639:T>C		rs114964168	1	169032877	169063639	T	C	ENSG00000117479	SLC19A2	protein_coding			rna_seq	GeneMaskActiveScorer(requested_output=RNA_SEQ)	UBERON:0000995 total RNA-seq	-	total RNA-seq	UBERON:0000995	uterus	tissue	adult	encode	paired	FALSE				0.402659	0.93278	0.93278	chr1:168539351-169587927:.
chr17:4142146:C>G		rs1377807	17	4045440	4142146	C	G	ENSG00000167740	CYB5D2	protein_coding			rna_seq	GeneMaskActiveScorer(requested_output=RNA_SEQ)	UBERON:0000995 total RNA-seq	+	total RNA-seq	UBERON:0000995	uterus	tissue	adult	encode	paired	FALSE				0.339934	0.93278	0.93278	chr17:3617858-4666434:.
chr19:8679751:T>G		rs7253377	19	8790015	8679751	T	G	ENSG00000142303	ADAMTS10	protein_coding			rna_seq	GeneMaskActiveScorer(requested_output=RNA_SEQ)	UBERON:0000995 gtex Uterus polyA plus RNA-seq	.	polyA plus RNA-seq	UBERON:0000995	uterus	tissue	adult	gtex	paired	FALSE			Uterus	1.24254	0.93278	0.93278	chr19:8155463-9204039:.
chr3:50115058:T>C		rs62263602	3	50152491	50115058	T	C	ENSG00000012171	SEMA3B	protein_coding			rna_seq	GeneMaskActiveScorer(requested_output=RNA_SEQ)	UBERON:0000995 gtex Uterus polyA plus RNA-seq	.	polyA plus RNA-seq	UBERON:0000995	uterus	tissue	adult	gtex	paired	FALSE			Uterus	1.23543	0.93278	0.93278	chr3:49590770-50639346:.
chr3:50085984:A>G		rs10049087	3	50123417	50085984	A	G	ENSG00000068028	RASSF1	protein_coding			rna_seq	GeneMaskActiveScorer(requested_output=RNA_SEQ)	UBERON:0000995 gtex Uterus polyA plus RNA-seq	.	polyA plus RNA-seq	UBERON:0000995	uterus	tissue	adult	gtex	paired	FALSE			Uterus	1.24765	0.93278	0.93278	chr3:49561696-50610272:.
chr19:8679659:T>C		rs2918309	19	8789923	8679659	T	C	ENSG00000142303	ADAMTS10	protein_coding			rna_seq	GeneMaskActiveScorer(requested_output=RNA_SEQ)	UBERON:0000995 gtex Uterus polyA plus RNA-seq	.	polyA plus RNA-seq	UBERON:0000995	uterus	tissue	adult	gtex	paired	FALSE			Uterus	1.22984	0.93278	0.93278	chr19:8155371-9203947:.
chr17:65781593:A>G		rs1895035	17	63777711	65781593	A	G	ENSG00000266076	ENSG00000266076	protein_coding			rna_seq	GeneMaskActiveScorer(requested_output=RNA_SEQ)	UBERON:0000995 total RNA-seq	-	total RNA-seq	UBERON:0000995	uterus	tissue	adult	encode	paired	FALSE				0.404794	0.93278	0.93278	chr17:65257305-66305881:.
chr1:21959219:A>C		rs112529471	1	22285712	21959219	A	C	ENSG00000285794	ENSG00000285794	transcribed_processed_pseudogene			rna_seq	GeneMaskActiveScorer(requested_output=RNA_SEQ)	UBERON:0000995 total RNA-seq	+	total RNA-seq	UBERON:0000995	uterus	tissue	adult	encode	paired	FALSE				0.337935	0.93278	0.93278	chr1:21434931-22483507:.
chr6:125598389:C>G		rs6569432	6	125919535	125598389	C	G	ENSG00000066651	TRMT11	protein_coding			rna_seq	GeneMaskActiveScorer(requested_output=RNA_SEQ)	UBERON:0000995 total RNA-seq	+	total RNA-seq	UBERON:0000995	uterus	tissue	adult	encode	paired	FALSE				0.339907	0.93278	0.93278	chr6:125074101-126122677:.
chr3:49918603:A>G		rs142344547	3	49956036	49918603	A	G	ENSG00000012171	SEMA3B	protein_coding			rna_seq	GeneMaskActiveScorer(requested_output=RNA_SEQ)	UBERON:0000995 gtex Uterus polyA plus RNA-seq	.	polyA plus RNA-seq	UBERON:0000995	uterus	tissue	adult	gtex	paired	FALSE			Uterus	1.23897	0.93278	0.93278	chr3:49394315-50442891:.
chr3:49919195:T>C		rs11709573	3	49956628	49919195	T	C	ENSG00000145022	TCTA	protein_coding			rna_seq	GeneMaskActiveScorer(requested_output=RNA_SEQ)	UBERON:0000995 gtex Uterus polyA plus RNA-seq	.	polyA plus RNA-seq	UBERON:0000995	uterus	tissue	adult	gtex	paired	FALSE			Uterus	1.23711	0.93278	0.93278	chr3:49394907-50443483:.
chr19:8679659:T>C		rs2918309	19	8789923	8679659	T	C	ENSG00000167775	CD320	protein_coding			rna_seq	GeneMaskActiveScorer(requested_output=RNA_SEQ)	UBERON:0000995 total RNA-seq	-	total RNA-seq	UBERON:0000995	uterus	tissue	adult	encode	paired	FALSE				0.407037	0.93278	0.93278	chr19:8155371-9203947:.
chr19:8679659:T>C		rs2918309	19	8789923	8679659	T	C	ENSG00000167772	ANGPTL4	protein_coding			rna_seq	GeneMaskActiveScorer(requested_output=RNA_SEQ)	UBERON:0000995 total RNA-seq	+	total RNA-seq	UBERON:0000995	uterus	tissue	adult	encode	paired	FALSE				0.334064	0.93278	0.93278	chr19:8155371-9203947:.
chr12:57070533:A>G		rs17119416	12	57464316	57070533	A	G	ENSG00000179912	R3HDM2	protein_coding			rna_seq	GeneMaskActiveScorer(requested_output=RNA_SEQ)	UBERON:0000995 gtex Uterus polyA plus RNA-seq	.	polyA plus RNA-seq	UBERON:0000995	uterus	tissue	adult	gtex	paired	FALSE			Uterus	1.22394	0.93278	0.93278	chr12:56546245-57594821:.
chr12:57070533:A>G		rs17119416	12	57464316	57070533	A	G	ENSG00000166986	MARS1	protein_coding			rna_seq	GeneMaskActiveScorer(requested_output=RNA_SEQ)	UBERON:0000995 total RNA-seq	+	total RNA-seq	UBERON:0000995	uterus	tissue	adult	encode	paired	FALSE				0.334976	0.93278	0.93278	chr12:56546245-57594821:.
chr12:57070533:A>G		rs17119416	12	57464316	57070533	A	G	ENSG00000166908	PIP4K2C	protein_coding			rna_seq	GeneMaskActiveScorer(requested_output=RNA_SEQ)	UBERON:0000995 total RNA-seq	+	total RNA-seq	UBERON:0000995	uterus	tissue	adult	encode	paired	FALSE				0.338233	0.93278	0.93278	chr12:56546245-57594821:.
chr3:49981152:T>G		rs11130233	3	50018585	49981152	T	G	ENSG00000068028	RASSF1	protein_coding			rna_seq	GeneMaskActiveScorer(requested_output=RNA_SEQ)	UBERON:0000995 gtex Uterus polyA plus RNA-seq	.	polyA plus RNA-seq	UBERON:0000995	uterus	tissue	adult	gtex	paired	FALSE			Uterus	1.24619	0.93278	0.93278	chr3:49456864-50505440:.
chr17:48203454:T>G		rs6504100	17	46280816	48203454	T	G	ENSG00000198933	TBKBP1	protein_coding			rna_seq	GeneMaskActiveScorer(requested_output=RNA_SEQ)	UBERON:0000995 gtex Uterus polyA plus RNA-seq	.	polyA plus RNA-seq	UBERON:0000995	uterus	tissue	adult	gtex	paired	FALSE			Uterus	1.23987	0.93278	0.93278	chr17:47679166-48727742:.
chr6:74252121:A>G		rs1319624	6	74961837	74252121	A	G	ENSG00000156535	CD109	protein_coding			rna_seq	GeneMaskActiveScorer(requested_output=RNA_SEQ)	UBERON:0000995 total RNA-seq	+	total RNA-seq	UBERON:0000995	uterus	tissue	adult	encode	paired	FALSE				0.338915	0.93278	0.93278	chr6:73727833-74776409:.
chr17:4137480:T>C		rs9902846	17	4040774	4137480	T	C	ENSG00000167740	CYB5D2	protein_coding			rna_seq	GeneMaskActiveScorer(requested_output=RNA_SEQ)	UBERON:0000995 total RNA-seq	+	total RNA-seq	UBERON:0000995	uterus	tissue	adult	encode	paired	FALSE				0.335306	0.93278	0.93278	chr17:3613192-4661768:.
chr6:125606749:A>G		rs9375404	6	125927895	125606749	A	G	ENSG00000066651	TRMT11	protein_coding			rna_seq	GeneMaskActiveScorer(requested_output=RNA_SEQ)	UBERON:0000995 total RNA-seq	+	total RNA-seq	UBERON:0000995	uterus	tissue	adult	encode	paired	FALSE				0.336531	0.93278	0.93278	chr6:125082461-126131037:.
chr10:74088098:T>C		rs11000869	10	75847856	74088098	T	C	ENSG00000148660	CAMK2G	protein_coding			rna_seq	GeneMaskActiveScorer(requested_output=RNA_SEQ)	UBERON:0000995 gtex Uterus polyA plus RNA-seq	.	polyA plus RNA-seq	UBERON:0000995	uterus	tissue	adult	gtex	paired	FALSE			Uterus	1.2233	0.93278	0.93278	chr10:73563810-74612386:.
chr10:74303356:A>G		rs7917790	10	76063114	74303356	A	G	ENSG00000224195	CAMK2G-AS1	lncRNA			rna_seq	GeneMaskActiveScorer(requested_output=RNA_SEQ)	UBERON:0000995 gtex Uterus polyA plus RNA-seq	.	polyA plus RNA-seq	UBERON:0000995	uterus	tissue	adult	gtex	paired	FALSE			Uterus	1.23355	0.93278	0.93278	chr10:73779068-74827644:.
chr10:74303356:A>G		rs7917790	10	76063114	74303356	A	G	ENSG00000156110	ADK	protein_coding			rna_seq	GeneMaskActiveScorer(requested_output=RNA_SEQ)	UBERON:0000995 total RNA-seq	+	total RNA-seq	UBERON:0000995	uterus	tissue	adult	encode	paired	FALSE				0.33398	0.93278	0.93278	chr10:73779068-74827644:.
chr12:54030339:T>C		rs7308105	12	54424123	54030339	T	C	ENSG00000267281	ATF7-NPFF	protein_coding			rna_seq	GeneMaskActiveScorer(requested_output=RNA_SEQ)	UBERON:0000995 total RNA-seq	-	total RNA-seq	UBERON:0000995	uterus	tissue	adult	encode	paired	FALSE				0.409103	0.93278	0.93278	chr12:53506051-54554627:.
chr12:53994689:A>G		rs4759316	12	54388473	53994689	A	G	ENSG00000139625	MAP3K12	protein_coding			rna_seq	GeneMaskActiveScorer(requested_output=RNA_SEQ)	UBERON:0000995 gtex Uterus polyA plus RNA-seq	.	polyA plus RNA-seq	UBERON:0000995	uterus	tissue	adult	gtex	paired	FALSE			Uterus	1.22197	0.93278	0.93278	chr12:53470401-54518977:.
chr10:74140706:A>G		rs35601073	10	75900464	74140706	A	G	ENSG00000148660	CAMK2G	protein_coding			rna_seq	GeneMaskActiveScorer(requested_output=RNA_SEQ)	UBERON:0000995 gtex Uterus polyA plus RNA-seq	.	polyA plus RNA-seq	UBERON:0000995	uterus	tissue	adult	gtex	paired	FALSE			Uterus	1.22679	0.93278	0.93278	chr10:73616418-74664994:.
chr3:50001231:A>G		rs11925192	3	50038664	50001231	A	G	ENSG00000068028	RASSF1	protein_coding			rna_seq	GeneMaskActiveScorer(requested_output=RNA_SEQ)	UBERON:0000995 gtex Uterus polyA plus RNA-seq	.	polyA plus RNA-seq	UBERON:0000995	uterus	tissue	adult	gtex	paired	FALSE			Uterus	1.22371	0.93278	0.93278	chr3:49476943-50525519:.
chr12:102116153:A>C		rs11111168	12	102509931	102116153	A	C	ENSG00000111666	CHPT1	protein_coding			rna_seq	GeneMaskActiveScorer(requested_output=RNA_SEQ)	UBERON:0000995 total RNA-seq	+	total RNA-seq	UBERON:0000995	uterus	tissue	adult	encode	paired	FALSE				0.337475	0.93278	0.93278	chr12:101591865-102640441:.
chr12:102116430:T>G		rs17529215	12	102510208	102116430	T	G	ENSG00000111666	CHPT1	protein_coding			rna_seq	GeneMaskActiveScorer(requested_output=RNA_SEQ)	UBERON:0000995 total RNA-seq	+	total RNA-seq	UBERON:0000995	uterus	tissue	adult	encode	paired	FALSE				0.336141	0.93278	0.93278	chr12:101592142-102640718:.
chr17:65785497:T>C		rs7502798	17	63781615	65785497	T	C	ENSG00000266076	ENSG00000266076	protein_coding			rna_seq	GeneMaskActiveScorer(requested_output=RNA_SEQ)	UBERON:0000995 total RNA-seq	-	total RNA-seq	UBERON:0000995	uterus	tissue	adult	encode	paired	FALSE				0.403422	0.93278	0.93278	chr17:65261209-66309785:.
chr8:23036611:A>G		rs35534403	8	22894124	23036611	A	G	ENSG00000147457	CHMP7	protein_coding			rna_seq	GeneMaskActiveScorer(requested_output=RNA_SEQ)	UBERON:0000995 total RNA-seq	+	total RNA-seq	UBERON:0000995	uterus	tissue	adult	encode	paired	FALSE				0.340049	0.93278	0.93278	chr8:22512323-23560899:.
chr19:8675909:A>G		rs2918302	19	8785744	8675909	A	G	ENSG00000142303	ADAMTS10	protein_coding			rna_seq	GeneMaskActiveScorer(requested_output=RNA_SEQ)	UBERON:0000995 gtex Uterus polyA plus RNA-seq	.	polyA plus RNA-seq	UBERON:0000995	uterus	tissue	adult	gtex	paired	FALSE			Uterus	1.22687	0.93278	0.93278	chr19:8151621-9200197:.
chr3:49641639:A>G		rs2329021	3	49679072	49641639	A	G	ENSG00000145022	TCTA	protein_coding			rna_seq	GeneMaskActiveScorer(requested_output=RNA_SEQ)	UBERON:0000995 gtex Uterus polyA plus RNA-seq	.	polyA plus RNA-seq	UBERON:0000995	uterus	tissue	adult	gtex	paired	FALSE			Uterus	1.23814	0.93278	0.93278	chr3:49117351-50165927:.
chr12:57073488:A>C		rs111432418	12	57467271	57073488	A	C	ENSG00000179912	R3HDM2	protein_coding			rna_seq	GeneMaskActiveScorer(requested_output=RNA_SEQ)	UBERON:0000995 gtex Uterus polyA plus RNA-seq	.	polyA plus RNA-seq	UBERON:0000995	uterus	tissue	adult	gtex	paired	FALSE			Uterus	1.23858	0.93278	0.93278	chr12:56549200-57597776:.
chr3:50179801:T>C		rs9831967	3	50217234	50179801	T	C	ENSG00000068028	RASSF1	protein_coding			rna_seq	GeneMaskActiveScorer(requested_output=RNA_SEQ)	UBERON:0000995 gtex Uterus polyA plus RNA-seq	.	polyA plus RNA-seq	UBERON:0000995	uterus	tissue	adult	gtex	paired	FALSE			Uterus	1.22162	0.93278	0.93278	chr3:49655513-50704089:.
chr1:22244988:T>C		rs35107757	1	22571481	22244988	T	C	ENSG00000285794	ENSG00000285794	transcribed_processed_pseudogene			rna_seq	GeneMaskActiveScorer(requested_output=RNA_SEQ)	UBERON:0000995 total RNA-seq	+	total RNA-seq	UBERON:0000995	uterus	tissue	adult	encode	paired	FALSE				0.33738	0.93278	0.93278	chr1:21720700-22769276:.
chr1:171980610:T>C		rs10914144	1	171949750	171980610	T	C	ENSG00000283152	MIR3120	miRNA			rna_seq	GeneMaskActiveScorer(requested_output=RNA_SEQ)	UBERON:0000995 gtex Uterus polyA plus RNA-seq	.	polyA plus RNA-seq	UBERON:0000995	uterus	tissue	adult	gtex	paired	FALSE			Uterus	1.23881	0.93278	0.93278	chr1:171456322-172504898:.
chr1:171980610:T>C		rs10914144	1	171949750	171980610	T	C	ENSG00000233328	PFN1P1	processed_pseudogene			rna_seq	GeneMaskActiveScorer(requested_output=RNA_SEQ)	UBERON:0000995 gtex Uterus polyA plus RNA-seq	.	polyA plus RNA-seq	UBERON:0000995	uterus	tissue	adult	gtex	paired	FALSE			Uterus	1.23208	0.93278	0.93278	chr1:171456322-172504898:.
chr3:49359318:T>C		rs3448	3	49396751	49359318	T	C	ENSG00000145022	TCTA	protein_coding			rna_seq	GeneMaskActiveScorer(requested_output=RNA_SEQ)	UBERON:0000995 gtex Uterus polyA plus RNA-seq	.	polyA plus RNA-seq	UBERON:0000995	uterus	tissue	adult	gtex	paired	FALSE			Uterus	1.2235	0.93278	0.93278	chr3:48835030-49883606:.
chr10:94922757:T>C		rs7085745	10	96682514	94922757	T	C	ENSG00000108239	TBC1D12	protein_coding			rna_seq	GeneMaskActiveScorer(requested_output=RNA_SEQ)	UBERON:0000995 total RNA-seq	+	total RNA-seq	UBERON:0000995	uterus	tissue	adult	encode	paired	FALSE				0.337006	0.93278	0.93278	chr10:94398469-95447045:.
chrX:70976194:T>C		rs11094192	X	70196044	70976194	T	C	ENSG00000184481	FOXO4	protein_coding			rna_seq	GeneMaskActiveScorer(requested_output=RNA_SEQ)	UBERON:0000995 gtex Uterus polyA plus RNA-seq	.	polyA plus RNA-seq	UBERON:0000995	uterus	tissue	adult	gtex	paired	FALSE			Uterus	1.22426	0.93278	0.93278	chrX:70451906-71500482:.
chr17:48210950:A>G		rs11079817	17	46288312	48210950	A	G	ENSG00000198933	TBKBP1	protein_coding			rna_seq	GeneMaskActiveScorer(requested_output=RNA_SEQ)	UBERON:0000995 gtex Uterus polyA plus RNA-seq	.	polyA plus RNA-seq	UBERON:0000995	uterus	tissue	adult	gtex	paired	FALSE			Uterus	1.22494	0.93278	0.93278	chr17:47686662-48735238:.
chr17:20152452:A>G		rs7222987	17	20055765	20152452	A	G	ENSG00000083290	ULK2	protein_coding			rna_seq	GeneMaskActiveScorer(requested_output=RNA_SEQ)	UBERON:0000995 total RNA-seq	-	total RNA-seq	UBERON:0000995	uterus	tissue	adult	encode	paired	FALSE				0.401935	0.93278	0.93278	chr17:19628164-20676740:.
chr10:94918842:T>C		rs1075162	10	96678599	94918842	T	C	ENSG00000108239	TBC1D12	protein_coding			rna_seq	GeneMaskActiveScorer(requested_output=RNA_SEQ)	UBERON:0000995 total RNA-seq	+	total RNA-seq	UBERON:0000995	uterus	tissue	adult	encode	paired	FALSE				0.3348	0.93278	0.93278	chr10:94394554-95443130:.
chr3:49840831:C>G		rs1996663	3	49878264	49840831	C	G	ENSG00000068028	RASSF1	protein_coding			rna_seq	GeneMaskActiveScorer(requested_output=RNA_SEQ)	UBERON:0000995 gtex Uterus polyA plus RNA-seq	.	polyA plus RNA-seq	UBERON:0000995	uterus	tissue	adult	gtex	paired	FALSE			Uterus	1.22111	0.93278	0.93278	chr3:49316543-50365119:.
chr12:57055827:T>G		rs4039	12	57449610	57055827	T	G	ENSG00000179912	R3HDM2	protein_coding			rna_seq	GeneMaskActiveScorer(requested_output=RNA_SEQ)	UBERON:0000995 gtex Uterus polyA plus RNA-seq	.	polyA plus RNA-seq	UBERON:0000995	uterus	tissue	adult	gtex	paired	FALSE			Uterus	1.22185	0.93278	0.93278	chr12:56531539-57580115:.
chr12:102107942:T>C		rs78462723	12	102501720	102107942	T	C	ENSG00000111666	CHPT1	protein_coding			rna_seq	GeneMaskActiveScorer(requested_output=RNA_SEQ)	UBERON:0000995 total RNA-seq	+	total RNA-seq	UBERON:0000995	uterus	tissue	adult	encode	paired	FALSE				0.339097	0.93278	0.93278	chr12:101583654-102632230:.
chr12:102098205:T>C		rs11111163	12	102491983	102098205	T	C	ENSG00000111666	CHPT1	protein_coding			rna_seq	GeneMaskActiveScorer(requested_output=RNA_SEQ)	UBERON:0000995 total RNA-seq	+	total RNA-seq	UBERON:0000995	uterus	tissue	adult	encode	paired	FALSE				0.336471	0.93278	0.93278	chr12:101573917-102622493:.
chrX:134551214:A>G		rs2503987	X	133685244	134551214	A	G	ENSG00000212747	RTL8B	protein_coding			rna_seq	GeneMaskActiveScorer(requested_output=RNA_SEQ)	UBERON:0000995 gtex Uterus polyA plus RNA-seq	.	polyA plus RNA-seq	UBERON:0000995	uterus	tissue	adult	gtex	paired	FALSE			Uterus	1.24721	0.93278	0.93278	chrX:134026926-135075502:.
chrX:70855547:T>C		rs4615765	X	70075397	70855547	T	C	ENSG00000184481	FOXO4	protein_coding			rna_seq	GeneMaskActiveScorer(requested_output=RNA_SEQ)	UBERON:0000995 gtex Uterus polyA plus RNA-seq	.	polyA plus RNA-seq	UBERON:0000995	uterus	tissue	adult	gtex	paired	FALSE			Uterus	1.22191	0.93278	0.93278	chrX:70331259-71379835:.
chr17:4180734:T>C		rs7219904	17	4084029	4180734	T	C	ENSG00000167740	CYB5D2	protein_coding			rna_seq	GeneMaskActiveScorer(requested_output=RNA_SEQ)	UBERON:0000995 total RNA-seq	+	total RNA-seq	UBERON:0000995	uterus	tissue	adult	encode	paired	FALSE				0.334653	0.93278	0.93278	chr17:3656446-4705022:.
chr3:49462981:A>G		rs1106620	3	49500414	49462981	A	G	ENSG00000223343	ENSG00000223343	lncRNA			rna_seq	GeneMaskActiveScorer(requested_output=RNA_SEQ)	UBERON:0000995 gtex Uterus polyA plus RNA-seq	.	polyA plus RNA-seq	UBERON:0000995	uterus	tissue	adult	gtex	paired	FALSE			Uterus	1.24083	0.93278	0.93278	chr3:48938693-49987269:.
chrX:70964980:T>C		rs5937039	X	70184830	70964980	T	C	ENSG00000147133	TAF1	protein_coding			rna_seq	GeneMaskActiveScorer(requested_output=RNA_SEQ)	UBERON:0000995 total RNA-seq	+	total RNA-seq	UBERON:0000995	uterus	tissue	adult	encode	paired	FALSE				0.339342	0.93278	0.93278	chrX:70440692-71489268:.
chr3:49953627:T>C		rs71326904	3	49991060	49953627	T	C	ENSG00000068028	RASSF1	protein_coding			rna_seq	GeneMaskActiveScorer(requested_output=RNA_SEQ)	UBERON:0000995 gtex Uterus polyA plus RNA-seq	.	polyA plus RNA-seq	UBERON:0000995	uterus	tissue	adult	gtex	paired	FALSE			Uterus	1.23135	0.93278	0.93278	chr3:49429339-50477915:.
chrX:70890940:A>G		rs7888597	X	70110790	70890940	A	G	ENSG00000184481	FOXO4	protein_coding			rna_seq	GeneMaskActiveScorer(requested_output=RNA_SEQ)	UBERON:0000995 gtex Uterus polyA plus RNA-seq	.	polyA plus RNA-seq	UBERON:0000995	uterus	tissue	adult	gtex	paired	FALSE			Uterus	1.2301	0.93278	0.93278	chrX:70366652-71415228:.
chr3:49950632:A>G		rs11706185	3	49988065	49950632	A	G	ENSG00000068028	RASSF1	protein_coding			rna_seq	GeneMaskActiveScorer(requested_output=RNA_SEQ)	UBERON:0000995 gtex Uterus polyA plus RNA-seq	.	polyA plus RNA-seq	UBERON:0000995	uterus	tissue	adult	gtex	paired	FALSE			Uterus	1.23588	0.93278	0.93278	chr3:49426344-50474920:.
chr10:94923082:A>G		rs10437473	10	96682839	94923082	A	G	ENSG00000108239	TBC1D12	protein_coding			rna_seq	GeneMaskActiveScorer(requested_output=RNA_SEQ)	UBERON:0000995 total RNA-seq	+	total RNA-seq	UBERON:0000995	uterus	tissue	adult	encode	paired	FALSE				0.339609	0.93278	0.93278	chr10:94398794-95447370:.
chr1:22088292:T>G		rs2268179	1	22414785	22088292	T	G	ENSG00000285794	ENSG00000285794	transcribed_processed_pseudogene			rna_seq	GeneMaskActiveScorer(requested_output=RNA_SEQ)	UBERON:0000995 total RNA-seq	+	total RNA-seq	UBERON:0000995	uterus	tissue	adult	encode	paired	FALSE				0.333896	0.93278	0.93278	chr1:21564004-22612580:.
chr8:9603805:A>T		rs6601340	8	9461315	9603805	A	T	ENSG00000173281	PPP1R3B	protein_coding			rna_seq	GeneMaskLFCScorer(requested_output=RNA_SEQ)	UBERON:0000995 total RNA-seq	-	total RNA-seq	UBERON:0000995	uterus	tissue	adult	encode	paired	FALSE				-0.00278151	-0.93191	0.93191	chr8:9079517-10128093:.
chr1:172207853:A>G		rs589245	1	172176993	172207853	A	G	ENSG00000213060	ENSG00000213060	processed_pseudogene			rna_seq	GeneMaskLFCScorer(requested_output=RNA_SEQ)	UBERON:0000995 total RNA-seq	+	total RNA-seq	UBERON:0000995	uterus	tissue	adult	encode	paired	FALSE				-0.00328302	-0.93191	0.93191	chr1:171683565-172732141:.
chr7:46261294:T>C		rs34876920	7	46300892	46261294	T	C	ENSG00000146678	IGFBP1	protein_coding			rna_seq	GeneMaskLFCScorer(requested_output=RNA_SEQ)	UBERON:0000995 total RNA-seq	+	total RNA-seq	UBERON:0000995	uterus	tissue	adult	encode	paired	FALSE				-0.00328589	-0.93191	0.93191	chr7:45737006-46785582:.
chr11:30249120:A>G		rs689233	11	30270667	30249120	A	G	ENSG00000255480	ENSG00000255480	lncRNA			rna_seq	GeneMaskLFCScorer(requested_output=RNA_SEQ)	UBERON:0000995 gtex Uterus polyA plus RNA-seq	.	polyA plus RNA-seq	UBERON:0000995	uterus	tissue	adult	gtex	paired	FALSE			Uterus	-0.00382709	-0.93191	0.93191	chr11:29724832-30773408:.
chr17:48107652:C>G		rs2072441	17	46185014	48107652	C	G	ENSG00000073861	TBX21	protein_coding			rna_seq	GeneMaskLFCScorer(requested_output=RNA_SEQ)	UBERON:0000995 total RNA-seq	+	total RNA-seq	UBERON:0000995	uterus	tissue	adult	encode	paired	FALSE				-0.00327778	-0.93191	0.93191	chr17:47583364-48631940:.
chrX:71000596:A>T		rs5937053	X	70220446	71000596	A	T	ENSG00000213706	RHOG2P	processed_pseudogene			rna_seq	GeneMaskLFCScorer(requested_output=RNA_SEQ)	UBERON:0000995 gtex Uterus polyA plus RNA-seq	.	polyA plus RNA-seq	UBERON:0000995	uterus	tissue	adult	gtex	paired	FALSE			Uterus	-0.00385022	-0.93191	0.93191	chrX:70476308-71524884:.
chr6:170072517:T>C		rs1390309	6	170387741	170072517	T	C	ENSG00000273100	ENSG00000273100	lncRNA			rna_seq	GeneMaskLFCScorer(requested_output=RNA_SEQ)	UBERON:0000995 total RNA-seq	+	total RNA-seq	UBERON:0000995	uterus	tissue	adult	encode	paired	FALSE				-0.00325155	-0.93191	0.93191	chr6:169548229-170596805:.
chr2:27084901:C>G		rs2304682	2	27307769	27084901	C	G	ENSG00000272056	ENSG00000272056	lncRNA			rna_seq	GeneMaskLFCScorer(requested_output=RNA_SEQ)	UBERON:0000995 total RNA-seq	-	total RNA-seq	UBERON:0000995	uterus	tissue	adult	encode	paired	FALSE				-0.00278473	-0.93191	0.93191	chr2:26560613-27609189:.
chr1:172287689:T>C		rs2586394	1	172256829	172287689	T	C	ENSG00000206684	RNU6-157P	snRNA			rna_seq	GeneMaskLFCScorer(requested_output=RNA_SEQ)	UBERON:0000995 total RNA-seq	+	total RNA-seq	UBERON:0000995	uterus	tissue	adult	encode	paired	FALSE				-0.00327826	-0.93191	0.93191	chr1:171763401-172811977:.
chr3:49699890:A>G		rs11130217	3	49737323	49699890	A	G	ENSG00000199546	Y_RNA	misc_RNA			rna_seq	GeneMaskLFCScorer(requested_output=RNA_SEQ)	UBERON:0000995 total RNA-seq	+	total RNA-seq	UBERON:0000995	uterus	tissue	adult	encode	paired	FALSE				-0.00328159	-0.93191	0.93191	chr3:49175602-50224178:.
chr7:23517265:A>G		rs192855073	7	23556884	23517265	A	G	ENSG00000200847	Y_RNA	misc_RNA			rna_seq	GeneMaskLFCScorer(requested_output=RNA_SEQ)	UBERON:0000995 gtex Uterus polyA plus RNA-seq	.	polyA plus RNA-seq	UBERON:0000995	uterus	tissue	adult	gtex	paired	FALSE			Uterus	-0.00382185	-0.93191	0.93191	chr7:22992977-24041553:.
chr1:21961975:A>G		rs12410759	1	22288468	21961975	A	G	ENSG00000162552	WNT4	protein_coding			rna_seq	GeneMaskLFCScorer(requested_output=RNA_SEQ)	UBERON:0000995 total RNA-seq	-	total RNA-seq	UBERON:0000995	uterus	tissue	adult	encode	paired	FALSE				-0.00280666	-0.93191	0.93191	chr1:21437687-22486263:.
chr17:48118564:T>C		rs8071267	17	46195926	48118564	T	C	ENSG00000189120	SP6	protein_coding			rna_seq	GeneMaskLFCScorer(requested_output=RNA_SEQ)	UBERON:0000995 gtex Uterus polyA plus RNA-seq	.	polyA plus RNA-seq	UBERON:0000995	uterus	tissue	adult	gtex	paired	FALSE			Uterus	-0.00382376	-0.93191	0.93191	chr17:47594276-48642852:.
chr6:29956663:T>C		rs17179851	6	29924440	29956663	T	C	ENSG00000285799	ENSG00000285799	transcribed_unprocessed_pseudogene			rna_seq	GeneMaskLFCScorer(requested_output=RNA_SEQ)	UBERON:0000995 total RNA-seq	-	total RNA-seq	UBERON:0000995	uterus	tissue	adult	encode	paired	FALSE				-0.00279999	-0.93191	0.93191	chr6:29432375-30480951:.
chr12:14457505:A>G		rs962504	12	14610439	14457505	A	G	ENSG00000139055	ERP27	protein_coding			rna_seq	GeneMaskLFCScorer(requested_output=RNA_SEQ)	UBERON:0000995 total RNA-seq	-	total RNA-seq	UBERON:0000995	uterus	tissue	adult	encode	paired	FALSE				-0.0027914	-0.93191	0.93191	chr12:13933217-14981793:.
chr17:20077466:T>G		rs6587215	17	19980779	20077466	T	G	ENSG00000276406	ENSG00000276406	lncRNA			rna_seq	GeneMaskLFCScorer(requested_output=RNA_SEQ)	UBERON:0000995 total RNA-seq	+	total RNA-seq	UBERON:0000995	uterus	tissue	adult	encode	paired	FALSE				-0.00325251	-0.93191	0.93191	chr17:19553178-20601754:.
chr6:29850490:A>G		rs28457697	6	29818267	29850490	A	G	ENSG00000290870	ENSG00000290870	lncRNA			rna_seq	GeneMaskLFCScorer(requested_output=RNA_SEQ)	UBERON:0000995 gtex Uterus polyA plus RNA-seq	.	polyA plus RNA-seq	UBERON:0000995	uterus	tissue	adult	gtex	paired	FALSE			Uterus	-0.00384712	-0.93191	0.93191	chr6:29326202-30374778:.
chr4:55151800:A>G		rs13143757	4	56017967	55151800	A	G	ENSG00000273257	LINC02928	lncRNA			rna_seq	GeneMaskLFCScorer(requested_output=RNA_SEQ)	UBERON:0000995 total RNA-seq	+	total RNA-seq	UBERON:0000995	uterus	tissue	adult	encode	paired	FALSE				-0.0032835	-0.93191	0.93191	chr4:54627512-55676088:.
chr12:57029413:T>C		rs56128678	12	57423197	57029413	T	C	ENSG00000025423	HSD17B6	protein_coding			rna_seq	GeneMaskLFCScorer(requested_output=RNA_SEQ)	UBERON:0000995 total RNA-seq	+	total RNA-seq	UBERON:0000995	uterus	tissue	adult	encode	paired	FALSE				-0.00328112	-0.93191	0.93191	chr12:56505125-57553701:.
chr8:10980951:A>G		rs11779675	8	10838461	10980951	A	G	ENSG00000253649	PRSS51	protein_coding			rna_seq	GeneMaskLFCScorer(requested_output=RNA_SEQ)	UBERON:0000995 total RNA-seq	-	total RNA-seq	UBERON:0000995	uterus	tissue	adult	encode	paired	FALSE				-0.0027957	-0.93191	0.93191	chr8:10456663-11505239:.
chr12:102431143:T>C		rs972936	12	102824921	102431143	T	C	ENSG00000017427	IGF1	protein_coding			rna_seq	GeneMaskLFCScorer(requested_output=RNA_SEQ)	UBERON:0000995 total RNA-seq	-	total RNA-seq	UBERON:0000995	uterus	tissue	adult	encode	paired	FALSE				-0.0028007	-0.93191	0.93191	chr12:101906855-102955431:.
chr15:40097593:A>G		rs569539	15	40389794	40097593	A	G	ENSG00000166073	GPR176	protein_coding			rna_seq	GeneMaskLFCScorer(requested_output=RNA_SEQ)	UBERON:0000995 total RNA-seq	-	total RNA-seq	UBERON:0000995	uterus	tissue	adult	encode	paired	FALSE				-0.00280833	-0.93191	0.93191	chr15:39573305-40621881:.
chr6:29819461:A>G		rs2394176	6	29787238	29819461	A	G	ENSG00000235290	HLA-W	unprocessed_pseudogene			rna_seq	GeneMaskLFCScorer(requested_output=RNA_SEQ)	UBERON:0000995 gtex Uterus polyA plus RNA-seq	.	polyA plus RNA-seq	UBERON:0000995	uterus	tissue	adult	gtex	paired	FALSE			Uterus	-0.00382185	-0.93191	0.93191	chr6:29295173-30343749:.
chr8:10791818:T>C		rs10481451	8	10649328	10791818	T	C	ENSG00000207600	MIR598	miRNA			rna_seq	GeneMaskLFCScorer(requested_output=RNA_SEQ)	UBERON:0000995 total RNA-seq	-	total RNA-seq	UBERON:0000995	uterus	tissue	adult	encode	paired	FALSE				-0.00279093	-0.93191	0.93191	chr8:10267530-11316106:.
chr2:112765886:C>G		rs4849119	2	113523463	112765886	C	G	ENSG00000243389	ENSG00000243389	lncRNA			rna_seq	GeneMaskLFCScorer(requested_output=RNA_SEQ)	UBERON:0000995 total RNA-seq	+	total RNA-seq	UBERON:0000995	uterus	tissue	adult	encode	paired	FALSE				-0.0032692	-0.93191	0.93191	chr2:112241598-113290174:.
chr6:151696556:T>G		rs1293936	6	152017691	151696556	T	G	ENSG00000219395	HSPA8P15	processed_pseudogene			rna_seq	GeneMaskLFCScorer(requested_output=RNA_SEQ)	UBERON:0000995 total RNA-seq	-	total RNA-seq	UBERON:0000995	uterus	tissue	adult	encode	paired	FALSE				-0.00279665	-0.93191	0.93191	chr6:151172268-152220844:.
chr15:40086266:A>G		rs998713	15	40378467	40086266	A	G	ENSG00000259288	BUB1B-PAK6	protein_coding			rna_seq	GeneMaskLFCScorer(requested_output=RNA_SEQ)	UBERON:0000995 gtex Uterus polyA plus RNA-seq	.	polyA plus RNA-seq	UBERON:0000995	uterus	tissue	adult	gtex	paired	FALSE			Uterus	-0.00383973	-0.93191	0.93191	chr15:39561978-40610554:.
chr11:30326380:A>G		rs10767838	11	30347927	30326380	A	G	ENSG00000254530	LINC02755	lncRNA			rna_seq	GeneMaskLFCScorer(requested_output=RNA_SEQ)	UBERON:0000995 gtex Uterus polyA plus RNA-seq	.	polyA plus RNA-seq	UBERON:0000995	uterus	tissue	adult	gtex	paired	FALSE			Uterus	-0.00381804	-0.93191	0.93191	chr11:29802092-30850668:.
chr12:102673659:A>T		rs1498674	12	103067437	102673659	A	T	ENSG00000017427	IGF1	protein_coding			rna_seq	GeneMaskLFCScorer(requested_output=RNA_SEQ)	UBERON:0000995 total RNA-seq	-	total RNA-seq	UBERON:0000995	uterus	tissue	adult	encode	paired	FALSE				-0.00280285	-0.93191	0.93191	chr12:102149371-103197947:.
chr8:99581694:T>C		rs11986595	8	100593922	99581694	T	C	ENSG00000132554	RGS22	protein_coding			rna_seq	GeneMaskLFCScorer(requested_output=RNA_SEQ)	UBERON:0000995 total RNA-seq	-	total RNA-seq	UBERON:0000995	uterus	tissue	adult	encode	paired	FALSE				-0.00278544	-0.93191	0.93191	chr8:99057406-100105982:.
chr3:49238644:T>C		rs10154992	3	49276077	49238644	T	C	ENSG00000221883	ARIH2OS	lncRNA			rna_seq	GeneMaskLFCScorer(requested_output=RNA_SEQ)	UBERON:0000995 total RNA-seq	-	total RNA-seq	UBERON:0000995	uterus	tissue	adult	encode	paired	FALSE				-0.00278354	-0.93191	0.93191	chr3:48714356-49762932:.
chr9:22164046:C>G		rs12348411	9	22164045	22164046	C	G	ENSG00000244230	RN7SL151P	misc_RNA			rna_seq	GeneMaskLFCScorer(requested_output=RNA_SEQ)	UBERON:0000995 gtex Uterus polyA plus RNA-seq	.	polyA plus RNA-seq	UBERON:0000995	uterus	tissue	adult	gtex	paired	FALSE			Uterus	-0.00384235	-0.93191	0.93191	chr9:21639758-22688334:.
chr1:22175135:T>C		rs10917165	1	22501628	22175135	T	C	ENSG00000076864	RAP1GAP	protein_coding			rna_seq	GeneMaskLFCScorer(requested_output=RNA_SEQ)	UBERON:0000995 gtex Uterus polyA plus RNA-seq	.	polyA plus RNA-seq	UBERON:0000995	uterus	tissue	adult	gtex	paired	FALSE			Uterus	-0.0038147	-0.93191	0.93191	chr1:21650847-22699423:.
chr17:20291904:A>G		rs12938355	17	20195217	20291904	A	G	ENSG00000265916	ENSG00000265916	processed_pseudogene			rna_seq	GeneMaskLFCScorer(requested_output=RNA_SEQ)	UBERON:0000995 gtex Uterus polyA plus RNA-seq	.	polyA plus RNA-seq	UBERON:0000995	uterus	tissue	adult	gtex	paired	FALSE			Uterus	-0.00383162	-0.93191	0.93191	chr17:19767616-20816192:.
chr3:50137415:A>G		rs7642934	3	50174848	50137415	A	G	ENSG00000232352	SEMA3B-AS1	lncRNA			rna_seq	GeneMaskLFCScorer(requested_output=RNA_SEQ)	UBERON:0000995 total RNA-seq	-	total RNA-seq	UBERON:0000995	uterus	tissue	adult	encode	paired	FALSE				-0.00278807	-0.93191	0.93191	chr3:49613127-50661703:.
chr6:29820980:C>G		rs35726606	6	29788757	29820980	C	G	ENSG00000290574	ENSG00000290574	lncRNA			rna_seq	GeneMaskLFCScorer(requested_output=RNA_SEQ)	UBERON:0000995 total RNA-seq	+	total RNA-seq	UBERON:0000995	uterus	tissue	adult	encode	paired	FALSE				-0.00327325	-0.93191	0.93191	chr6:29296692-30345268:.
chr6:19815990:T>G		rs79406203	6	19816221	19815990	T	G	ENSG00000229700	RPL29P17	processed_pseudogene			rna_seq	GeneMaskLFCScorer(requested_output=RNA_SEQ)	UBERON:0000995 gtex Uterus polyA plus RNA-seq	.	polyA plus RNA-seq	UBERON:0000995	uterus	tissue	adult	gtex	paired	FALSE			Uterus	-0.00384951	-0.93191	0.93191	chr6:19291702-20340278:.
chr6:73818570:A>G		rs3005506	6	74528293	73818570	A	G	ENSG00000203907	OOEP	protein_coding			rna_seq	GeneMaskLFCScorer(requested_output=RNA_SEQ)	UBERON:0000995 total RNA-seq	-	total RNA-seq	UBERON:0000995	uterus	tissue	adult	encode	paired	FALSE				-0.00280571	-0.93191	0.93191	chr6:73294282-74342858:.
chr1:22001786:T>C		rs12751986	1	22328279	22001786	T	C	ENSG00000293453	ENSG00000293453	lncRNA			rna_seq	GeneMaskLFCScorer(requested_output=RNA_SEQ)	UBERON:0000995 gtex Uterus polyA plus RNA-seq	.	polyA plus RNA-seq	UBERON:0000995	uterus	tissue	adult	gtex	paired	FALSE			Uterus	-0.00384474	-0.93191	0.93191	chr1:21477498-22526074:.
chr6:74208294:T>C		rs1760657	6	74918010	74208294	T	C	ENSG00000231652	CD109-AS1	lncRNA			rna_seq	GeneMaskLFCScorer(requested_output=RNA_SEQ)	UBERON:0000995 total RNA-seq	-	total RNA-seq	UBERON:0000995	uterus	tissue	adult	encode	paired	FALSE				-0.0028038	-0.93191	0.93191	chr6:73684006-74732582:.
chr8:99079817:T>C		rs7012147	8	100092045	99079817	T	C	ENSG00000253180	ENSG00000253180	processed_pseudogene			rna_seq	GeneMaskLFCScorer(requested_output=RNA_SEQ)	UBERON:0000995 total RNA-seq	-	total RNA-seq	UBERON:0000995	uterus	tissue	adult	encode	paired	FALSE				-0.00279975	-0.93191	0.93191	chr8:98555529-99604105:.
chr5:134520717:A>G		rs329113	5	133856408	134520717	A	G	ENSG00000069011	PITX1	protein_coding			rna_seq	GeneMaskLFCScorer(requested_output=RNA_SEQ)	UBERON:0000995 total RNA-seq	-	total RNA-seq	UBERON:0000995	uterus	tissue	adult	encode	paired	FALSE				-0.00281048	-0.93191	0.93191	chr5:133996429-135045005:.
chr8:9781806:C>G		rs1055328	8	9639316	9781806	C	G	ENSG00000173273	TNKS	protein_coding			rna_seq	GeneMaskLFCScorer(requested_output=RNA_SEQ)	UBERON:0000995 total RNA-seq	+	total RNA-seq	UBERON:0000995	uterus	tissue	adult	encode	paired	FALSE				-0.00328171	-0.93191	0.93191	chr8:9257518-10306094:.
chr8:11564536:A>G		rs1042701	8	11422045	11564536	A	G	ENSG00000280273	ENSG00000280273	lncRNA			rna_seq	GeneMaskLFCScorer(requested_output=RNA_SEQ)	UBERON:0000995 total RNA-seq	-	total RNA-seq	UBERON:0000995	uterus	tissue	adult	encode	paired	FALSE				-0.00280285	-0.93191	0.93191	chr8:11040248-12088824:.
chr17:48158383:A>C		rs67446770	17	46235745	48158383	A	C	ENSG00000278765	ENSG00000278765	lncRNA			rna_seq	GeneMaskLFCScorer(requested_output=RNA_SEQ)	UBERON:0000995 gtex Uterus polyA plus RNA-seq	.	polyA plus RNA-seq	UBERON:0000995	uterus	tissue	adult	gtex	paired	FALSE			Uterus	-0.00384164	-0.93191	0.93191	chr17:47634095-48682671:.
chr17:48474867:T>C		rs12945803	17	46552229	48474867	T	C	ENSG00000244559	ENSG00000244559	processed_pseudogene			rna_seq	GeneMaskLFCScorer(requested_output=RNA_SEQ)	UBERON:0000995 gtex Uterus polyA plus RNA-seq	.	polyA plus RNA-seq	UBERON:0000995	uterus	tissue	adult	gtex	paired	FALSE			Uterus	-0.00382137	-0.93191	0.93191	chr17:47950579-48999155:.
chr11:30239668:T>C		rs7126848	11	30261215	30239668	T	C	ENSG00000254530	LINC02755	lncRNA			rna_seq	GeneMaskLFCScorer(requested_output=RNA_SEQ)	UBERON:0000995 total RNA-seq	-	total RNA-seq	UBERON:0000995	uterus	tissue	adult	encode	paired	FALSE				-0.00279331	-0.93191	0.93191	chr11:29715380-30763956:.
chrX:70882398:A>C		rs5981020	X	70102248	70882398	A	C	ENSG00000204165	CXorf65	protein_coding			rna_seq	GeneMaskLFCScorer(requested_output=RNA_SEQ)	UBERON:0000995 total RNA-seq	-	total RNA-seq	UBERON:0000995	uterus	tissue	adult	encode	paired	FALSE				-0.00278568	-0.93191	0.93191	chrX:70358110-71406686:.
chrX:70889039:A>G	TEX11/Xq13.1	rs13441059	X	70108889	70889039	A	G	ENSG00000147166	ITGB1BP2	protein_coding			rna_seq	GeneMaskLFCScorer(requested_output=RNA_SEQ)	UBERON:0000995 total RNA-seq	+	total RNA-seq	UBERON:0000995	uterus	tissue	adult	encode	paired	FALSE				-0.00325418	-0.93191	0.93191	chrX:70364751-71413327:.	70108889	X
chr12:15327974:T>C		rs113575405	12	15480908	15327974	T	C	ENSG00000286107	ENSG00000286107	lncRNA			rna_seq	GeneMaskLFCScorer(requested_output=RNA_SEQ)	UBERON:0000995 gtex Uterus polyA plus RNA-seq	.	polyA plus RNA-seq	UBERON:0000995	uterus	tissue	adult	gtex	paired	FALSE			Uterus	-0.00382566	-0.93191	0.93191	chr12:14803686-15852262:.
chr8:99346538:A>T		rs3103697	8	100358766	99346538	A	T	ENSG00000229625	ENSG00000229625	lncRNA			rna_seq	GeneMaskLFCScorer(requested_output=RNA_SEQ)	UBERON:0000995 total RNA-seq	+	total RNA-seq	UBERON:0000995	uterus	tissue	adult	encode	paired	FALSE				-0.0032711	-0.93191	0.93191	chr8:98822250-99870826:.
chr1:21955624:A>C		rs4406609	1	22282117	21955624	A	C	ENSG00000232037	RPL21P29	processed_pseudogene			rna_seq	GeneMaskLFCScorer(requested_output=RNA_SEQ)	UBERON:0000995 gtex Uterus polyA plus RNA-seq	.	polyA plus RNA-seq	UBERON:0000995	uterus	tissue	adult	gtex	paired	FALSE			Uterus	-0.00384092	-0.93191	0.93191	chr1:21431336-22479912:.
chr3:49412205:A>G		rs940045	3	49449638	49412205	A	G	ENSG00000236980	C3orf84	protein_coding			rna_seq	GeneMaskLFCScorer(requested_output=RNA_SEQ)	UBERON:0000995 gtex Uterus polyA plus RNA-seq	.	polyA plus RNA-seq	UBERON:0000995	uterus	tissue	adult	gtex	paired	FALSE			Uterus	-0.003829	-0.93191	0.93191	chr3:48887917-49936493:.
chr6:74216345:T>C		rs12205272	6	74926061	74216345	T	C	ENSG00000231652	CD109-AS1	lncRNA			rna_seq	GeneMaskLFCScorer(requested_output=RNA_SEQ)	UBERON:0000995 total RNA-seq	-	total RNA-seq	UBERON:0000995	uterus	tissue	adult	encode	paired	FALSE				-0.00279713	-0.93191	0.93191	chr6:73692057-74740633:.
chr1:22035011:A>G		rs2473278	1	22361504	22035011	A	G	ENSG00000289715	ENSG00000289715	protein_coding			rna_seq	GeneMaskLFCScorer(requested_output=RNA_SEQ)	UBERON:0000995 total RNA-seq	+	total RNA-seq	UBERON:0000995	uterus	tissue	adult	encode	paired	FALSE				-0.00326729	-0.93191	0.93191	chr1:21510723-22559299:.
chr20:32206982:T>C		rs1407013	20	30794785	32206982	T	C	ENSG00000179772	FOXS1	protein_coding			rna_seq	GeneMaskLFCScorer(requested_output=RNA_SEQ)	UBERON:0000995 total RNA-seq	-	total RNA-seq	UBERON:0000995	uterus	tissue	adult	encode	paired	FALSE				-0.00280833	-0.93191	0.93191	chr20:31682694-32731270:.
chr17:20142345:A>G		rs7212500	17	20045658	20142345	A	G	ENSG00000293206	ENSG00000293206	lncRNA			rna_seq	GeneMaskLFCScorer(requested_output=RNA_SEQ)	UBERON:0000995 gtex Uterus polyA plus RNA-seq	.	polyA plus RNA-seq	UBERON:0000995	uterus	tissue	adult	gtex	paired	FALSE			Uterus	-0.00383973	-0.93191	0.93191	chr17:19618057-20666633:.
chr10:88392612:A>G		rs792235	10	90152369	88392612	A	G	ENSG00000235150	RCBTB2P1	processed_pseudogene			rna_seq	GeneMaskLFCScorer(requested_output=RNA_SEQ)	UBERON:0000995 gtex Uterus polyA plus RNA-seq	.	polyA plus RNA-seq	UBERON:0000995	uterus	tissue	adult	gtex	paired	FALSE			Uterus	-0.00382376	-0.93191	0.93191	chr10:87868324-88916900:.
chr6:73894164:A>G		rs3005508	6	74603880	73894164	A	G	ENSG00000203907	OOEP	protein_coding			rna_seq	GeneMaskLFCScorer(requested_output=RNA_SEQ)	UBERON:0000995 gtex Uterus polyA plus RNA-seq	.	polyA plus RNA-seq	UBERON:0000995	uterus	tissue	adult	gtex	paired	FALSE			Uterus	-0.00381947	-0.93191	0.93191	chr6:73369876-74418452:.
chrX:70740307:T>C		rs4301568	X	69960157	70740307	T	C	ENSG00000169562	GJB1	protein_coding			rna_seq	GeneMaskLFCScorer(requested_output=RNA_SEQ)	UBERON:0000995 gtex Uterus polyA plus RNA-seq	.	polyA plus RNA-seq	UBERON:0000995	uterus	tissue	adult	gtex	paired	FALSE			Uterus	-0.00383806	-0.93191	0.93191	chrX:70216019-71264595:.
chr6:73877946:T>G		rs2917891	6	74587661	73877946	T	G	ENSG00000231332	OOEP-AS1	lncRNA			rna_seq	GeneMaskLFCScorer(requested_output=RNA_SEQ)	UBERON:0000995 gtex Uterus polyA plus RNA-seq	.	polyA plus RNA-seq	UBERON:0000995	uterus	tissue	adult	gtex	paired	FALSE			Uterus	-0.0038228	-0.93191	0.93191	chr6:73353658-74402234:.
chr7:27178800:T>C		rs1859164	7	27218419	27178800	T	C	ENSG00000197576	HOXA4	protein_coding			rna_seq	GeneMaskLFCScorer(requested_output=RNA_SEQ)	UBERON:0000995 total RNA-seq	-	total RNA-seq	UBERON:0000995	uterus	tissue	adult	encode	paired	FALSE				-0.00280499	-0.93191	0.93191	chr7:26654512-27703088:.
chr7:27178800:T>C		rs1859164	7	27218419	27178800	T	C	ENSG00000274864	ENSG00000274864	misc_RNA			rna_seq	GeneMaskLFCScorer(requested_output=RNA_SEQ)	UBERON:0000995 total RNA-seq	+	total RNA-seq	UBERON:0000995	uterus	tissue	adult	encode	paired	FALSE				-0.0032618	-0.93191	0.93191	chr7:26654512-27703088:.
chr2:27061977:A>G		rs6547401	2	27284845	27061977	A	G	ENSG00000272056	ENSG00000272056	lncRNA			rna_seq	GeneMaskLFCScorer(requested_output=RNA_SEQ)	UBERON:0000995 total RNA-seq	-	total RNA-seq	UBERON:0000995	uterus	tissue	adult	encode	paired	FALSE				-0.00280666	-0.93191	0.93191	chr2:26537689-27586265:.
chr10:21695031:A>C		rs1243192	10	21983960	21695031	A	C	ENSG00000204682	MIR1915HG	lncRNA			rna_seq	GeneMaskLFCScorer(requested_output=RNA_SEQ)	UBERON:0000995 total RNA-seq	-	total RNA-seq	UBERON:0000995	uterus	tissue	adult	encode	paired	FALSE				-0.00280046	-0.93191	0.93191	chr10:21170743-22219319:.
chr1:22321918:T>C		rs6690148	1	22648411	22321918	T	C	ENSG00000285873	ENSG00000285873	lncRNA			rna_seq	GeneMaskLFCScorer(requested_output=RNA_SEQ)	UBERON:0000995 gtex Uterus polyA plus RNA-seq	.	polyA plus RNA-seq	UBERON:0000995	uterus	tissue	adult	gtex	paired	FALSE			Uterus	-0.00384235	-0.93191	0.93191	chr1:21797630-22846206:.
chr6:127160863:A>C		rs9491700	6	127482008	127160863	A	C	ENSG00000146374	RSPO3	protein_coding			rna_seq	GeneMaskLFCScorer(requested_output=RNA_SEQ)	UBERON:0000995 total RNA-seq	+	total RNA-seq	UBERON:0000995	uterus	tissue	adult	encode	paired	FALSE				-0.00327325	-0.93191	0.93191	chr6:126636575-127685151:.
chr3:49192497:T>C		rs11130184	3	49229930	49192497	T	C	ENSG00000199546	Y_RNA	misc_RNA			rna_seq	GeneMaskLFCScorer(requested_output=RNA_SEQ)	UBERON:0000995 total RNA-seq	+	total RNA-seq	UBERON:0000995	uterus	tissue	adult	encode	paired	FALSE				-0.00326681	-0.93191	0.93191	chr3:48668209-49716785:.
chr2:168336522:A>G		rs4347785	2	169193032	168336522	A	G	ENSG00000265694	MIR4774	miRNA			rna_seq	GeneMaskLFCScorer(requested_output=RNA_SEQ)	UBERON:0000995 total RNA-seq	+	total RNA-seq	UBERON:0000995	uterus	tissue	adult	encode	paired	FALSE				-0.00327516	-0.93191	0.93191	chr2:167812234-168860810:.
chr3:49900072:T>C		rs7615206	3	49937505	49900072	T	C	ENSG00000164078	MST1R	protein_coding			rna_seq	GeneMaskLFCScorer(requested_output=RNA_SEQ)	UBERON:0000995 gtex Uterus polyA plus RNA-seq	.	polyA plus RNA-seq	UBERON:0000995	uterus	tissue	adult	gtex	paired	FALSE			Uterus	-0.00383282	-0.93191	0.93191	chr3:49375784-50424360:.
chr1:22237000:A>G		rs2807326	1	22563493	22237000	A	G	ENSG00000283234	ENSG00000283234	transcribed_unitary_pseudogene			rna_seq	GeneMaskLFCScorer(requested_output=RNA_SEQ)	UBERON:0000995 gtex Uterus polyA plus RNA-seq	.	polyA plus RNA-seq	UBERON:0000995	uterus	tissue	adult	gtex	paired	FALSE			Uterus	-0.0038166	-0.93191	0.93191	chr1:21712712-22761288:.
chr12:57021470:A>G		rs73114436	12	57415254	57021470	A	G	ENSG00000285133	ENSG00000285133	protein_coding			rna_seq	GeneMaskLFCScorer(requested_output=RNA_SEQ)	UBERON:0000995 total RNA-seq	-	total RNA-seq	UBERON:0000995	uterus	tissue	adult	encode	paired	FALSE				-0.0028097	-0.93191	0.93191	chr12:56497182-57545758:.
chr2:27047443:A>G		rs11679069	2	27270311	27047443	A	G	ENSG00000163793	DNAJC5G	protein_coding			rna_seq	GeneMaskLFCScorer(requested_output=RNA_SEQ)	UBERON:0000995 gtex Uterus polyA plus RNA-seq	.	polyA plus RNA-seq	UBERON:0000995	uterus	tissue	adult	gtex	paired	FALSE			Uterus	-0.00384617	-0.93191	0.93191	chr2:26523155-27571731:.
chr1:22237812:T>C		rs2807328	1	22564305	22237812	T	C	ENSG00000142789	CELA3A	protein_coding			rna_seq	GeneMaskLFCScorer(requested_output=RNA_SEQ)	UBERON:0000995 gtex Uterus polyA plus RNA-seq	.	polyA plus RNA-seq	UBERON:0000995	uterus	tissue	adult	gtex	paired	FALSE			Uterus	-0.00384998	-0.93191	0.93191	chr1:21713524-22762100:.
chr3:49182704:A>G		rs7631586	3	49220137	49182704	A	G	ENSG00000207605	MIR191	miRNA			rna_seq	GeneMaskLFCScorer(requested_output=RNA_SEQ)	UBERON:0000995 gtex Uterus polyA plus RNA-seq	.	polyA plus RNA-seq	UBERON:0000995	uterus	tissue	adult	gtex	paired	FALSE			Uterus	-0.00383902	-0.93191	0.93191	chr3:48658416-49706992:.
chr11:30448814:T>C		rs66582220	11	30470361	30448814	T	C	ENSG00000261340	LINC01616	lncRNA			rna_seq	GeneMaskLFCScorer(requested_output=RNA_SEQ)	UBERON:0000995 total RNA-seq	-	total RNA-seq	UBERON:0000995	uterus	tissue	adult	encode	paired	FALSE				-0.00280714	-0.93191	0.93191	chr11:29924526-30973102:.
chr8:11558088:T>C		rs4841558	8	11415597	11558088	T	C	ENSG00000239315	RPL19P13	processed_pseudogene			rna_seq	GeneMaskLFCScorer(requested_output=RNA_SEQ)	UBERON:0000995 gtex Uterus polyA plus RNA-seq	.	polyA plus RNA-seq	UBERON:0000995	uterus	tissue	adult	gtex	paired	FALSE			Uterus	-0.00384188	-0.93191	0.93191	chr8:11033800-12082376:.
chrX:70993233:T>C		rs4372156	X	70213083	70993233	T	C	ENSG00000147166	ITGB1BP2	protein_coding			rna_seq	GeneMaskLFCScorer(requested_output=RNA_SEQ)	UBERON:0000995 gtex Uterus polyA plus RNA-seq	.	polyA plus RNA-seq	UBERON:0000995	uterus	tissue	adult	gtex	paired	FALSE			Uterus	-0.00384903	-0.93191	0.93191	chrX:70468945-71517521:.
chr2:26960883:A>G		rs12468721	2	27183751	26960883	A	G	ENSG00000138100	TRIM54	protein_coding			rna_seq	GeneMaskLFCScorer(requested_output=RNA_SEQ)	UBERON:0000995 gtex Uterus polyA plus RNA-seq	.	polyA plus RNA-seq	UBERON:0000995	uterus	tissue	adult	gtex	paired	FALSE			Uterus	-0.00383663	-0.93191	0.93191	chr2:26436595-27485171:.
chr1:172133821:A>T		rs11584244	1	172102961	172133821	A	T	ENSG00000283152	MIR3120	miRNA			rna_seq	GeneMaskLFCScorer(requested_output=RNA_SEQ)	UBERON:0000995 total RNA-seq	+	total RNA-seq	UBERON:0000995	uterus	tissue	adult	encode	paired	FALSE				-0.00328398	-0.93191	0.93191	chr1:171609533-172658109:.
chr1:22236111:A>C		rs760920	1	22562604	22236111	A	C	ENSG00000133216	EPHB2	protein_coding			rna_seq	GeneMaskLFCScorer(requested_output=RNA_SEQ)	UBERON:0000995 gtex Uterus polyA plus RNA-seq	.	polyA plus RNA-seq	UBERON:0000995	uterus	tissue	adult	gtex	paired	FALSE			Uterus	-0.00381899	-0.93191	0.93191	chr1:21711823-22760399:.
chrX:70640968:C>G		rs4844244	X	69860818	70640968	C	G	ENSG00000242657	RN7SL581P	misc_RNA			rna_seq	GeneMaskLFCScorer(requested_output=RNA_SEQ)	UBERON:0000995 total RNA-seq	-	total RNA-seq	UBERON:0000995	uterus	tissue	adult	encode	paired	FALSE				-0.00278711	-0.93191	0.93191	chrX:70116680-71165256:.
chr17:20254644:T>C		rs733794	17	20157957	20254644	T	C	ENSG00000214832	UPF3AP2	transcribed_processed_pseudogene			rna_seq	GeneMaskLFCScorer(requested_output=RNA_SEQ)	UBERON:0000995 total RNA-seq	-	total RNA-seq	UBERON:0000995	uterus	tissue	adult	encode	paired	FALSE				-0.00279093	-0.93191	0.93191	chr17:19730356-20778932:.
chrX:70514099:C>G		rs5980712	X	69733949	70514099	C	G	ENSG00000231651	DLG3-AS1	lncRNA			rna_seq	GeneMaskLFCScorer(requested_output=RNA_SEQ)	UBERON:0000995 gtex Uterus polyA plus RNA-seq	.	polyA plus RNA-seq	UBERON:0000995	uterus	tissue	adult	gtex	paired	FALSE			Uterus	-0.00383854	-0.93191	0.93191	chrX:69989811-71038387:.
chr9:22114496:A>G		rs10738609	9	22114495	22114496	A	G	ENSG00000274055	ENSG00000274055	misc_RNA			rna_seq	GeneMaskLFCScorer(requested_output=RNA_SEQ)	UBERON:0000995 total RNA-seq	+	total RNA-seq	UBERON:0000995	uterus	tissue	adult	encode	paired	FALSE				-0.00328541	-0.93191	0.93191	chr9:21590208-22638784:.
chr10:94754857:A>G		rs7905907	10	96514614	94754857	A	G	ENSG00000234026	ENSG00000234026	lncRNA			rna_seq	GeneMaskLFCScorer(requested_output=RNA_SEQ)	UBERON:0000995 total RNA-seq	-	total RNA-seq	UBERON:0000995	uterus	tissue	adult	encode	paired	FALSE				-0.00278187	-0.93191	0.93191	chr10:94230569-95279145:.
chr6:29815667:T>G		rs72846618	6	29783444	29815667	T	G	ENSG00000204644	ZFP57	protein_coding			rna_seq	GeneMaskLFCScorer(requested_output=RNA_SEQ)	UBERON:0000995 total RNA-seq	-	total RNA-seq	UBERON:0000995	uterus	tissue	adult	encode	paired	FALSE				-0.00279856	-0.93191	0.93191	chr6:29291379-30339955:.
chr10:21345344:C>G		rs7923649	10	21634273	21345344	C	G	ENSG00000286881	ENSG00000286881	lncRNA			rna_seq	GeneMaskLFCScorer(requested_output=RNA_SEQ)	UBERON:0000995 total RNA-seq	+	total RNA-seq	UBERON:0000995	uterus	tissue	adult	encode	paired	FALSE				-0.0032835	-0.93191	0.93191	chr10:20821056-21869632:.
chr5:134513226:A>G		rs10900829	5	133848917	134513226	A	G	ENSG00000279799	ENSG00000279799	TEC			rna_seq	GeneMaskLFCScorer(requested_output=RNA_SEQ)	UBERON:0000995 total RNA-seq	+	total RNA-seq	UBERON:0000995	uterus	tissue	adult	encode	paired	FALSE				-0.00328207	-0.93191	0.93191	chr5:133988938-135037514:.
chr6:29845227:T>C		rs72843672	6	29813004	29845227	T	C	ENSG00000204657	OR2H2	protein_coding			rna_seq	GeneMaskLFCScorer(requested_output=RNA_SEQ)	UBERON:0000995 gtex Uterus polyA plus RNA-seq	.	polyA plus RNA-seq	UBERON:0000995	uterus	tissue	adult	gtex	paired	FALSE			Uterus	-0.00383711	-0.93191	0.93191	chr6:29320939-30369515:.
chr8:10959687:T>C		rs10088408	8	10817197	10959687	T	C	ENSG00000253649	PRSS51	protein_coding			rna_seq	GeneMaskLFCScorer(requested_output=RNA_SEQ)	UBERON:0000995 total RNA-seq	-	total RNA-seq	UBERON:0000995	uterus	tissue	adult	encode	paired	FALSE				-0.00278759	-0.93191	0.93191	chr8:10435399-11483975:.
chr6:29845227:T>C		rs72843672	6	29813004	29845227	T	C	ENSG00000204655	MOG	protein_coding			rna_seq	GeneMaskLFCScorer(requested_output=RNA_SEQ)	UBERON:0000995 gtex Uterus polyA plus RNA-seq	.	polyA plus RNA-seq	UBERON:0000995	uterus	tissue	adult	gtex	paired	FALSE			Uterus	-0.00384235	-0.93191	0.93191	chr6:29320939-30369515:.
chr2:231722667:A>C		rs56037132	2	232587377	231722667	A	C	ENSG00000207280	SNORD20	snoRNA			rna_seq	GeneMaskLFCScorer(requested_output=RNA_SEQ)	UBERON:0000995 total RNA-seq	-	total RNA-seq	UBERON:0000995	uterus	tissue	adult	encode	paired	FALSE				-0.00280476	-0.93191	0.93191	chr2:231198379-232246955:.
chr12:15320816:T>C		rs12582073	12	15473750	15320816	T	C	ENSG00000182993	C12orf60	protein_coding			rna_seq	GeneMaskLFCScorer(requested_output=RNA_SEQ)	UBERON:0000995 gtex Uterus polyA plus RNA-seq	.	polyA plus RNA-seq	UBERON:0000995	uterus	tissue	adult	gtex	paired	FALSE			Uterus	-0.00382721	-0.93191	0.93191	chr12:14796528-15845104:.
chrX:134546517:A>G		rs757309	X	133680547	134546517	A	G	ENSG00000284538	MIR92A2	miRNA			rna_seq	GeneMaskLFCScorer(requested_output=RNA_SEQ)	UBERON:0000995 total RNA-seq	-	total RNA-seq	UBERON:0000995	uterus	tissue	adult	encode	paired	FALSE				-0.00279808	-0.93191	0.93191	chrX:134022229-135070805:.
chr6:29845227:T>C		rs72843672	6	29813004	29845227	T	C	ENSG00000272236	ENSG00000272236	lncRNA			rna_seq	GeneMaskLFCScorer(requested_output=RNA_SEQ)	UBERON:0000995 gtex Uterus polyA plus RNA-seq	.	polyA plus RNA-seq	UBERON:0000995	uterus	tissue	adult	gtex	paired	FALSE			Uterus	-0.00384784	-0.93191	0.93191	chr6:29320939-30369515:.
chr17:48295786:T>C		rs16954931	17	46373148	48295786	T	C	ENSG00000260027	HOXB7	protein_coding			rna_seq	GeneMaskLFCScorer(requested_output=RNA_SEQ)	UBERON:0000995 total RNA-seq	-	total RNA-seq	UBERON:0000995	uterus	tissue	adult	encode	paired	FALSE				-0.00278831	-0.93191	0.93191	chr17:47771498-48820074:.
chr12:102125093:T>G		rs60169308	12	102518871	102125093	T	G	ENSG00000257222	ENSG00000257222	lncRNA			rna_seq	GeneMaskLFCScorer(requested_output=RNA_SEQ)	UBERON:0000995 gtex Uterus polyA plus RNA-seq	.	polyA plus RNA-seq	UBERON:0000995	uterus	tissue	adult	gtex	paired	FALSE			Uterus	-0.0038178	-0.93191	0.93191	chr12:101600805-102649381:.
chr8:10944347:T>C		rs11777007	8	10801857	10944347	T	C	ENSG00000154316	TDH	transcribed_unitary_pseudogene			rna_seq	GeneMaskLFCScorer(requested_output=RNA_SEQ)	UBERON:0000995 total RNA-seq	+	total RNA-seq	UBERON:0000995	uterus	tissue	adult	encode	paired	FALSE				-0.00325918	-0.93191	0.93191	chr8:10420059-11468635:.
chr12:57011265:A>G		rs73114426	12	57405049	57011265	A	G	ENSG00000175189	INHBC	protein_coding			rna_seq	GeneMaskLFCScorer(requested_output=RNA_SEQ)	UBERON:0000995 gtex Uterus polyA plus RNA-seq	.	polyA plus RNA-seq	UBERON:0000995	uterus	tissue	adult	gtex	paired	FALSE			Uterus	-0.0038476	-0.93191	0.93191	chr12:56486977-57535553:.
chr6:151453204:A>G		rs3757316	6	151774339	151453204	A	G	ENSG00000202119	RNU6-302P	snRNA			rna_seq	GeneMaskLFCScorer(requested_output=RNA_SEQ)	UBERON:0000995 gtex Uterus polyA plus RNA-seq	.	polyA plus RNA-seq	UBERON:0000995	uterus	tissue	adult	gtex	paired	FALSE			Uterus	-0.00384426	-0.93191	0.93191	chr6:150928916-151977492:.
chr12:53994163:A>G	HOXC10/12p13.13	rs3803042	12	54387947	53994163	A	G	ENSG00000199122	MIR148B	miRNA			rna_seq	GeneMaskLFCScorer(requested_output=RNA_SEQ)	UBERON:0000995 gtex Uterus polyA plus RNA-seq	.	polyA plus RNA-seq	UBERON:0000995	uterus	tissue	adult	gtex	paired	FALSE			Uterus	-0.00382519	-0.93191	0.93191	chr12:53469875-54518451:.	54387947	12
chr8:11095582:T>C		rs10108618	8	10953092	11095582	T	C	ENSG00000270076	ENSG00000270076	lncRNA			rna_seq	GeneMaskLFCScorer(requested_output=RNA_SEQ)	UBERON:0000995 total RNA-seq	+	total RNA-seq	UBERON:0000995	uterus	tissue	adult	encode	paired	FALSE				-0.00325441	-0.93191	0.93191	chr8:10571294-11619870:.
chr8:23022221:T>C		rs4871844	8	22879734	23022221	T	C	ENSG00000253837	LOXL2-AS1	lncRNA			rna_seq	GeneMaskLFCScorer(requested_output=RNA_SEQ)	UBERON:0000995 total RNA-seq	+	total RNA-seq	UBERON:0000995	uterus	tissue	adult	encode	paired	FALSE				-0.00326633	-0.93191	0.93191	chr8:22497933-23546509:.
chr6:29815036:T>C		rs3888720	6	29782813	29815036	T	C	ENSG00000272236	ENSG00000272236	lncRNA			rna_seq	GeneMaskLFCScorer(requested_output=RNA_SEQ)	UBERON:0000995 gtex Uterus polyA plus RNA-seq	.	polyA plus RNA-seq	UBERON:0000995	uterus	tissue	adult	gtex	paired	FALSE			Uterus	-0.00383067	-0.93191	0.93191	chr6:29290748-30339324:.
chr11:32277678:A>G		rs11031690	11	32299224	32277678	A	G	ENSG00000277119	ENSG00000277119	misc_RNA			rna_seq	GeneMaskLFCScorer(requested_output=RNA_SEQ)	UBERON:0000995 total RNA-seq	+	total RNA-seq	UBERON:0000995	uterus	tissue	adult	encode	paired	FALSE				-0.00327969	-0.93191	0.93191	chr11:31753390-32801966:.
chr6:31357907:A>C		rs34265426	6	31325684	31357907	A	C	ENSG00000201785	SNORD117	snoRNA			rna_seq	GeneMaskLFCScorer(requested_output=RNA_SEQ)	UBERON:0000995 gtex Uterus polyA plus RNA-seq	.	polyA plus RNA-seq	UBERON:0000995	uterus	tissue	adult	gtex	paired	FALSE			Uterus	-0.00383115	-0.93191	0.93191	chr6:30833619-31882195:.
chr6:29815036:T>C		rs3888720	6	29782813	29815036	T	C	ENSG00000235821	IFITM4P	processed_pseudogene			rna_seq	GeneMaskLFCScorer(requested_output=RNA_SEQ)	UBERON:0000995 total RNA-seq	-	total RNA-seq	UBERON:0000995	uterus	tissue	adult	encode	paired	FALSE				-0.00278997	-0.93191	0.93191	chr6:29290748-30339324:.
chr15:40049852:A>C		rs4923848	15	40342053	40049852	A	C	ENSG00000259307	PLCB2-AS1	lncRNA			rna_seq	GeneMaskLFCScorer(requested_output=RNA_SEQ)	UBERON:0000995 gtex Uterus polyA plus RNA-seq	.	polyA plus RNA-seq	UBERON:0000995	uterus	tissue	adult	gtex	paired	FALSE			Uterus	-0.00384879	-0.93191	0.93191	chr15:39525564-40574140:.
chr10:88454245:A>T		rs11202750	10	90214002	88454245	A	T	ENSG00000237205	RPL7P34	processed_pseudogene			rna_seq	GeneMaskLFCScorer(requested_output=RNA_SEQ)	UBERON:0000995 gtex Uterus polyA plus RNA-seq	.	polyA plus RNA-seq	UBERON:0000995	uterus	tissue	adult	gtex	paired	FALSE			Uterus	-0.00381374	-0.93191	0.93191	chr10:87929957-88978533:.
chr7:25856065:T>C		rs12666961	7	25895685	25856065	T	C	ENSG00000199085	MIR148A	miRNA			rna_seq	GeneMaskLFCScorer(requested_output=RNA_SEQ)	UBERON:0000995 gtex Uterus polyA plus RNA-seq	.	polyA plus RNA-seq	UBERON:0000995	uterus	tissue	adult	gtex	paired	FALSE			Uterus	-0.00382042	-0.93191	0.93191	chr7:25331777-26380353:.
chr6:19735574:T>C		rs2328437	6	19735805	19735574	T	C	ENSG00000172201	ID4	protein_coding			rna_seq	GeneMaskLFCScorer(requested_output=RNA_SEQ)	UBERON:0000995 gtex Uterus polyA plus RNA-seq	.	polyA plus RNA-seq	UBERON:0000995	uterus	tissue	adult	gtex	paired	FALSE			Uterus	-0.00381869	-0.93191	0.93191	chr6:19211286-20259862:.
chr11:32310474:A>G		rs1022625	11	32332020	32310474	A	G	ENSG00000277119	ENSG00000277119	misc_RNA			rna_seq	GeneMaskLFCScorer(requested_output=RNA_SEQ)	UBERON:0000995 total RNA-seq	+	total RNA-seq	UBERON:0000995	uterus	tissue	adult	encode	paired	FALSE				-0.00325441	-0.93191	0.93191	chr11:31786186-32834762:.
chr8:23030095:A>G		rs4460370	8	22887608	23030095	A	G	ENSG00000251034	ENSG00000251034	lncRNA			rna_seq	GeneMaskLFCScorer(requested_output=RNA_SEQ)	UBERON:0000995 total RNA-seq	-	total RNA-seq	UBERON:0000995	uterus	tissue	adult	encode	paired	FALSE				-0.00279832	-0.93191	0.93191	chr8:22505807-23554383:.
chr6:29848207:T>G		rs2894118	6	29815984	29848207	T	G	ENSG00000231226	TRIM31-AS1	lncRNA			rna_seq	GeneMaskLFCScorer(requested_output=RNA_SEQ)	UBERON:0000995 gtex Uterus polyA plus RNA-seq	.	polyA plus RNA-seq	UBERON:0000995	uterus	tissue	adult	gtex	paired	FALSE			Uterus	-0.00383568	-0.93191	0.93191	chr6:29323919-30372495:.
chr6:151467827:A>G		rs58952168	6	151788962	151467827	A	G	ENSG00000223039	RN7SKP268	misc_RNA			rna_seq	GeneMaskLFCScorer(requested_output=RNA_SEQ)	UBERON:0000995 total RNA-seq	+	total RNA-seq	UBERON:0000995	uterus	tissue	adult	encode	paired	FALSE				-0.003263	-0.93191	0.93191	chr6:150943539-151992115:.
chr8:9688032:T>C		rs10081565	8	9545542	9688032	T	C	ENSG00000207701	MIR597	miRNA			rna_seq	GeneMaskLFCScorer(requested_output=RNA_SEQ)	UBERON:0000995 total RNA-seq	+	total RNA-seq	UBERON:0000995	uterus	tissue	adult	encode	paired	FALSE				-0.00327611	-0.93191	0.93191	chr8:9163744-10212320:.
chr8:99304961:T>C		rs7839332	8	100317189	99304961	T	C	ENSG00000253180	ENSG00000253180	processed_pseudogene			rna_seq	GeneMaskLFCScorer(requested_output=RNA_SEQ)	UBERON:0000995 total RNA-seq	-	total RNA-seq	UBERON:0000995	uterus	tissue	adult	encode	paired	FALSE				-0.00278497	-0.93191	0.93191	chr8:98780673-99829249:.
chr3:49702074:C>G		rs1491985	3	49739507	49702074	C	G	ENSG00000226913	BSN-DT	lncRNA			rna_seq	GeneMaskLFCScorer(requested_output=RNA_SEQ)	UBERON:0000995 gtex Uterus polyA plus RNA-seq	.	polyA plus RNA-seq	UBERON:0000995	uterus	tissue	adult	gtex	paired	FALSE			Uterus	-0.00382137	-0.93191	0.93191	chr3:49177786-50226362:.
chr6:151457799:A>G		rs6911456	6	151778934	151457799	A	G	ENSG00000202119	RNU6-302P	snRNA			rna_seq	GeneMaskLFCScorer(requested_output=RNA_SEQ)	UBERON:0000995 total RNA-seq	+	total RNA-seq	UBERON:0000995	uterus	tissue	adult	encode	paired	FALSE				-0.00327635	-0.93191	0.93191	chr6:150933511-151982087:.
chr11:87160972:T>C		rs75727481	11	86872014	87160972	T	C	ENSG00000271318	MOB4P2	processed_pseudogene			rna_seq	GeneMaskLFCScorer(requested_output=RNA_SEQ)	UBERON:0000995 total RNA-seq	-	total RNA-seq	UBERON:0000995	uterus	tissue	adult	encode	paired	FALSE				-0.00279474	-0.93191	0.93191	chr11:86636684-87685260:.
chr19:8679402:A>C		rs2967676	19	8789666	8679402	A	C	ENSG00000268884	ENSG00000268884	processed_pseudogene			rna_seq	GeneMaskLFCScorer(requested_output=RNA_SEQ)	UBERON:0000995 gtex Uterus polyA plus RNA-seq	.	polyA plus RNA-seq	UBERON:0000995	uterus	tissue	adult	gtex	paired	FALSE			Uterus	-0.00384188	-0.93191	0.93191	chr19:8155114-9203690:.
chr2:112786762:T>C		rs3783520	2	113544339	112786762	T	C	ENSG00000180152	XIAPP3	processed_pseudogene			rna_seq	GeneMaskLFCScorer(requested_output=RNA_SEQ)	UBERON:0000995 total RNA-seq	+	total RNA-seq	UBERON:0000995	uterus	tissue	adult	encode	paired	FALSE				-0.00325441	-0.93191	0.93191	chr2:112262474-113311050:.
chr4:55145722:T>C		rs12331507	4	56011889	55145722	T	C	ENSG00000239040	Y_RNA	misc_RNA			rna_seq	GeneMaskLFCScorer(requested_output=RNA_SEQ)	UBERON:0000995 total RNA-seq	+	total RNA-seq	UBERON:0000995	uterus	tissue	adult	encode	paired	FALSE				-0.00328278	-0.93191	0.93191	chr4:54621434-55670010:.
chr8:11564621:T>C		rs7843987	8	11422130	11564621	T	C	ENSG00000136574	GATA4	protein_coding			rna_seq	GeneMaskLFCScorer(requested_output=RNA_SEQ)	UBERON:0000995 total RNA-seq	+	total RNA-seq	UBERON:0000995	uterus	tissue	adult	encode	paired	FALSE				-0.00328445	-0.93191	0.93191	chr8:11040333-12088909:.
chr6:29841606:A>G		rs56166031	6	29809383	29841606	A	G	ENSG00000204644	ZFP57	protein_coding			rna_seq	GeneMaskLFCScorer(requested_output=RNA_SEQ)	UBERON:0000995 total RNA-seq	-	total RNA-seq	UBERON:0000995	uterus	tissue	adult	encode	paired	FALSE				-0.00281048	-0.93191	0.93191	chr6:29317318-30365894:.
chr1:22165350:A>G		rs4654785	1	22491843	22165350	A	G	ENSG00000232037	RPL21P29	processed_pseudogene			rna_seq	GeneMaskLFCScorer(requested_output=RNA_SEQ)	UBERON:0000995 gtex Uterus polyA plus RNA-seq	.	polyA plus RNA-seq	UBERON:0000995	uterus	tissue	adult	gtex	paired	FALSE			Uterus	-0.00382161	-0.93191	0.93191	chr1:21641062-22689638:.
chr8:11427710:A>C		rs12156009	8	11285219	11427710	A	C	ENSG00000280273	ENSG00000280273	lncRNA			rna_seq	GeneMaskLFCScorer(requested_output=RNA_SEQ)	UBERON:0000995 total RNA-seq	-	total RNA-seq	UBERON:0000995	uterus	tissue	adult	encode	paired	FALSE				-0.00280619	-0.93191	0.93191	chr8:10903422-11951998:.
chr1:172323649:T>C		rs6682381	1	172292789	172323649	T	C	ENSG00000208024	MIR199A2	miRNA			rna_seq	GeneMaskLFCScorer(requested_output=RNA_SEQ)	UBERON:0000995 gtex Uterus polyA plus RNA-seq	.	polyA plus RNA-seq	UBERON:0000995	uterus	tissue	adult	gtex	paired	FALSE			Uterus	-0.00384009	-0.93191	0.93191	chr1:171799361-172847937:.
chr8:10979910:A>G		rs10092835	8	10837420	10979910	A	G	ENSG00000255020	TDH-AS1	lncRNA			rna_seq	GeneMaskLFCScorer(requested_output=RNA_SEQ)	UBERON:0000995 gtex Uterus polyA plus RNA-seq	.	polyA plus RNA-seq	UBERON:0000995	uterus	tissue	adult	gtex	paired	FALSE			Uterus	-0.00381422	-0.93191	0.93191	chr8:10455622-11504198:.
chr8:11185629:T>C		rs2409726	8	11043138	11185629	T	C	ENSG00000255020	TDH-AS1	lncRNA			rna_seq	GeneMaskLFCScorer(requested_output=RNA_SEQ)	UBERON:0000995 total RNA-seq	-	total RNA-seq	UBERON:0000995	uterus	tissue	adult	encode	paired	FALSE				-0.00279284	-0.93191	0.93191	chr8:10661341-11709917:.
chr8:11075185:C>G		rs2898256	8	10932695	11075185	C	G	ENSG00000207600	MIR598	miRNA			rna_seq	GeneMaskLFCScorer(requested_output=RNA_SEQ)	UBERON:0000995 total RNA-seq	-	total RNA-seq	UBERON:0000995	uterus	tissue	adult	encode	paired	FALSE				-0.00279427	-0.93191	0.93191	chr8:10550897-11599473:.
chr12:102359549:A>G		rs10860859	12	102753327	102359549	A	G	ENSG00000171759	PAH	protein_coding			rna_seq	GeneMaskLFCScorer(requested_output=RNA_SEQ)	UBERON:0000995 total RNA-seq	-	total RNA-seq	UBERON:0000995	uterus	tissue	adult	encode	paired	FALSE				-0.00278592	-0.93191	0.93191	chr12:101835261-102883837:.
chr12:15254251:T>C		rs12578517	12	15407185	15254251	T	C	ENSG00000111339	ART4	protein_coding			rna_seq	GeneMaskLFCScorer(requested_output=RNA_SEQ)	UBERON:0000995 total RNA-seq	-	total RNA-seq	UBERON:0000995	uterus	tissue	adult	encode	paired	FALSE				-0.00280857	-0.93191	0.93191	chr12:14729963-15778539:.
chr12:57042645:T>C		rs73114457	12	57436429	57042645	T	C	ENSG00000166863	TAC3	protein_coding			rna_seq	GeneMaskLFCScorer(requested_output=RNA_SEQ)	UBERON:0000995 total RNA-seq	-	total RNA-seq	UBERON:0000995	uterus	tissue	adult	encode	paired	FALSE				-0.00278234	-0.93191	0.93191	chr12:56518357-57566933:.
chr8:99447823:A>T		rs17324397	8	100460051	99447823	A	T	ENSG00000253180	ENSG00000253180	processed_pseudogene			rna_seq	GeneMaskLFCScorer(requested_output=RNA_SEQ)	UBERON:0000995 total RNA-seq	-	total RNA-seq	UBERON:0000995	uterus	tissue	adult	encode	paired	FALSE				-0.00280666	-0.93191	0.93191	chr8:98923535-99972111:.
chr3:50033410:A>T		rs138014720	3	50070843	50033410	A	T	ENSG00000235058	ZMYND10-AS1	lncRNA			rna_seq	GeneMaskLFCScorer(requested_output=RNA_SEQ)	UBERON:0000995 gtex Uterus polyA plus RNA-seq	.	polyA plus RNA-seq	UBERON:0000995	uterus	tissue	adult	gtex	paired	FALSE			Uterus	-0.00384402	-0.93191	0.93191	chr3:49509122-50557698:.
chr8:9654144:A>G		rs1394	8	9511654	9654144	A	G	ENSG00000253697	ENSG00000253697	unprocessed_pseudogene			rna_seq	GeneMaskLFCScorer(requested_output=RNA_SEQ)	UBERON:0000995 gtex Uterus polyA plus RNA-seq	.	polyA plus RNA-seq	UBERON:0000995	uterus	tissue	adult	gtex	paired	FALSE			Uterus	-0.00382328	-0.93191	0.93191	chr8:9129856-10178432:.
chr11:30141197:A>G		rs72884326	11	30162744	30141197	A	G	ENSG00000261340	LINC01616	lncRNA			rna_seq	GeneMaskLFCScorer(requested_output=RNA_SEQ)	UBERON:0000995 total RNA-seq	-	total RNA-seq	UBERON:0000995	uterus	tissue	adult	encode	paired	FALSE				-0.00278997	-0.93191	0.93191	chr11:29616909-30665485:.
chrX:70943930:A>G		rs4370694	X	70163780	70943930	A	G	ENSG00000165349	SLC7A3	protein_coding			rna_seq	GeneMaskLFCScorer(requested_output=RNA_SEQ)	UBERON:0000995 gtex Uterus polyA plus RNA-seq	.	polyA plus RNA-seq	UBERON:0000995	uterus	tissue	adult	gtex	paired	FALSE			Uterus	-0.00381756	-0.93191	0.93191	chrX:70419642-71468218:.
chr8:11101314:T>C		rs4841495	8	10958824	11101314	T	C	ENSG00000280294	ENSG00000280294	TEC			rna_seq	GeneMaskLFCScorer(requested_output=RNA_SEQ)	UBERON:0000995 gtex Uterus polyA plus RNA-seq	.	polyA plus RNA-seq	UBERON:0000995	uterus	tissue	adult	gtex	paired	FALSE			Uterus	-0.00384021	-0.93191	0.93191	chr8:10577026-11625602:.
chr8:99107735:A>G		rs6991283	8	100119963	99107735	A	G	ENSG00000253415	ENSG00000253415	processed_pseudogene			rna_seq	GeneMaskLFCScorer(requested_output=RNA_SEQ)	UBERON:0000995 total RNA-seq	-	total RNA-seq	UBERON:0000995	uterus	tissue	adult	encode	paired	FALSE				-0.0027957	-0.93191	0.93191	chr8:98583447-99632023:.
chr19:17274693:A>G		rs67412075	19	17385502	17274693	A	G	ENSG00000127533	F2RL3	protein_coding			rna_seq	GeneMaskLFCScorer(requested_output=RNA_SEQ)	UBERON:0000995 total RNA-seq	+	total RNA-seq	UBERON:0000995	uterus	tissue	adult	encode	paired	FALSE				-0.00325298	-0.93191	0.93191	chr19:16750405-17798981:.
chr6:73760009:A>C		rs7775539	6	74469732	73760009	A	C	ENSG00000223389	SDCBP2P1	processed_pseudogene			rna_seq	GeneMaskLFCScorer(requested_output=RNA_SEQ)	UBERON:0000995 gtex Uterus polyA plus RNA-seq	.	polyA plus RNA-seq	UBERON:0000995	uterus	tissue	adult	gtex	paired	FALSE			Uterus	-0.00384712	-0.93191	0.93191	chr6:73235721-74284297:.
chr8:10977970:T>C		rs4451266	8	10835480	10977970	T	C	ENSG00000171056	SOX7	protein_coding			rna_seq	GeneMaskLFCScorer(requested_output=RNA_SEQ)	UBERON:0000995 total RNA-seq	-	total RNA-seq	UBERON:0000995	uterus	tissue	adult	encode	paired	FALSE				-0.00280416	-0.93191	0.93191	chr8:10453682-11502258:.
chr8:10977970:T>C		rs4451266	8	10835480	10977970	T	C	ENSG00000207600	MIR598	miRNA			rna_seq	GeneMaskLFCScorer(requested_output=RNA_SEQ)	UBERON:0000995 total RNA-seq	-	total RNA-seq	UBERON:0000995	uterus	tissue	adult	encode	paired	FALSE				-0.00279522	-0.93191	0.93191	chr8:10453682-11502258:.
chrX:70948739:T>C		rs6625725	X	70168589	70948739	T	C	ENSG00000212605	RNU1-56P	snRNA			rna_seq	GeneMaskLFCScorer(requested_output=RNA_SEQ)	UBERON:0000995 total RNA-seq	-	total RNA-seq	UBERON:0000995	uterus	tissue	adult	encode	paired	FALSE				-0.00279284	-0.93191	0.93191	chrX:70424451-71473027:.
chr3:50088782:A>C		rs2247510	3	50126215	50088782	A	C	ENSG00000283726	MIR5193	miRNA			rna_seq	GeneMaskLFCScorer(requested_output=RNA_SEQ)	UBERON:0000995 total RNA-seq	-	total RNA-seq	UBERON:0000995	uterus	tissue	adult	encode	paired	FALSE				-0.00280738	-0.93191	0.93191	chr3:49564494-50613070:.
chr7:25822019:A>G		rs3902751	7	25861639	25822019	A	G	ENSG00000233824	ENSG00000233824	lncRNA			rna_seq	GeneMaskLFCScorer(requested_output=RNA_SEQ)	UBERON:0000995 gtex Uterus polyA plus RNA-seq	.	polyA plus RNA-seq	UBERON:0000995	uterus	tissue	adult	gtex	paired	FALSE			Uterus	-0.00384569	-0.93191	0.93191	chr7:25297731-26346307:.
chr12:57005772:T>C		rs7972615	12	57399556	57005772	T	C	ENSG00000284152	MIR6758	miRNA			rna_seq	GeneMaskLFCScorer(requested_output=RNA_SEQ)	UBERON:0000995 total RNA-seq	+	total RNA-seq	UBERON:0000995	uterus	tissue	adult	encode	paired	FALSE				-0.00328302	-0.93191	0.93191	chr12:56481484-57530060:.
chr17:48240193:C>G		rs2924257	17	46317555	48240193	C	G	ENSG00000120075	HOXB5	protein_coding			rna_seq	GeneMaskLFCScorer(requested_output=RNA_SEQ)	UBERON:0000995 total RNA-seq	-	total RNA-seq	UBERON:0000995	uterus	tissue	adult	encode	paired	FALSE				-0.00279951	-0.93191	0.93191	chr17:47715905-48764481:.
chr7:25751447:T>C		rs17152552	7	25791067	25751447	T	C	ENSG00000223561	LINC03007	lncRNA			rna_seq	GeneMaskLFCScorer(requested_output=RNA_SEQ)	UBERON:0000995 gtex Uterus polyA plus RNA-seq	.	polyA plus RNA-seq	UBERON:0000995	uterus	tissue	adult	gtex	paired	FALSE			Uterus	-0.00383997	-0.93191	0.93191	chr7:25227159-26275735:.
chr3:49938221:T>C		rs7609971	3	49975654	49938221	T	C	ENSG00000283848	MIR6872	miRNA			rna_seq	GeneMaskLFCScorer(requested_output=RNA_SEQ)	UBERON:0000995 total RNA-seq	+	total RNA-seq	UBERON:0000995	uterus	tissue	adult	encode	paired	FALSE				-0.00327897	-0.93191	0.93191	chr3:49413933-50462509:.
chr6:74050179:A>C		rs6921897	6	74759895	74050179	A	C	ENSG00000231652	CD109-AS1	lncRNA			rna_seq	GeneMaskLFCScorer(requested_output=RNA_SEQ)	UBERON:0000995 total RNA-seq	-	total RNA-seq	UBERON:0000995	uterus	tissue	adult	encode	paired	FALSE				-0.00279951	-0.93191	0.93191	chr6:73525891-74574467:.
chr2:11582449:A>G		rs11674605	2	11722575	11582449	A	G	ENSG00000285569	ENSG00000285569	lncRNA			rna_seq	GeneMaskLFCScorer(requested_output=RNA_SEQ)	UBERON:0000995 gtex Uterus polyA plus RNA-seq	.	polyA plus RNA-seq	UBERON:0000995	uterus	tissue	adult	gtex	paired	FALSE			Uterus	-0.00384426	-0.93191	0.93191	chr2:11058161-12106737:.
chr12:95255237:A>G		rs4762308	12	95649013	95255237	A	G	ENSG00000237774	ENSG00000237774	processed_pseudogene			rna_seq	GeneMaskLFCScorer(requested_output=RNA_SEQ)	UBERON:0000995 gtex Uterus polyA plus RNA-seq	.	polyA plus RNA-seq	UBERON:0000995	uterus	tissue	adult	gtex	paired	FALSE			Uterus	-0.00383186	-0.93191	0.93191	chr12:94730949-95779525:.
chr6:125721637:A>G		rs1268065	6	126042783	125721637	A	G	ENSG00000237742	HEY2-AS1	lncRNA			rna_seq	GeneMaskLFCScorer(requested_output=RNA_SEQ)	UBERON:0000995 gtex Uterus polyA plus RNA-seq	.	polyA plus RNA-seq	UBERON:0000995	uterus	tissue	adult	gtex	paired	FALSE			Uterus	-0.00382805	-0.93191	0.93191	chr6:125197349-126245925:.
chr8:74383098:C>G		rs12546775	8	75295333	74383098	C	G	ENSG00000137558	PI15	protein_coding			rna_seq	GeneMaskLFCScorer(requested_output=RNA_SEQ)	UBERON:0000995 total RNA-seq	+	total RNA-seq	UBERON:0000995	uterus	tissue	adult	encode	paired	FALSE				-0.00327659	-0.93191	0.93191	chr8:73858810-74907386:.
chrX:71028818:T>C		rs3123574	X	70248668	71028818	T	C	ENSG00000199751	Y_RNA	misc_RNA			rna_seq	GeneMaskLFCScorer(requested_output=RNA_SEQ)	UBERON:0000995 gtex Uterus polyA plus RNA-seq	.	polyA plus RNA-seq	UBERON:0000995	uterus	tissue	adult	gtex	paired	FALSE			Uterus	-0.00383663	-0.93191	0.93191	chrX:70504530-71553106:.
chr12:102153072:T>C		rs75677541	12	102546850	102153072	T	C	ENSG00000185480	PARPBP	protein_coding			rna_seq	GeneMaskLFCScorer(requested_output=RNA_SEQ)	UBERON:0000995 gtex Uterus polyA plus RNA-seq	.	polyA plus RNA-seq	UBERON:0000995	uterus	tissue	adult	gtex	paired	FALSE			Uterus	-0.00384402	-0.93191	0.93191	chr12:101628784-102677360:.
chr12:15258876:A>G		rs28410854	12	15411810	15258876	A	G	ENSG00000139053	PDE6H	protein_coding			rna_seq	GeneMaskLFCScorer(requested_output=RNA_SEQ)	UBERON:0000995 gtex Uterus polyA plus RNA-seq	.	polyA plus RNA-seq	UBERON:0000995	uterus	tissue	adult	gtex	paired	FALSE			Uterus	-0.00381279	-0.93191	0.93191	chr12:14734588-15783164:.
chr9:133271182:T>C		rs550057	9	136146597	133271182	T	C	ENSG00000252542	SNORD36C	snoRNA			rna_seq	GeneMaskLFCScorer(requested_output=RNA_SEQ)	UBERON:0000995 total RNA-seq	+	total RNA-seq	UBERON:0000995	uterus	tissue	adult	encode	paired	FALSE				-0.0032692	-0.93191	0.93191	chr9:132746894-133795470:.
chr6:151515332:A>G		rs78181855	6	151836467	151515332	A	G	ENSG00000252487	RNY4P20	misc_RNA			rna_seq	GeneMaskLFCScorer(requested_output=RNA_SEQ)	UBERON:0000995 gtex Uterus polyA plus RNA-seq	.	polyA plus RNA-seq	UBERON:0000995	uterus	tissue	adult	gtex	paired	FALSE			Uterus	-0.00381565	-0.93191	0.93191	chr6:150991044-152039620:.
chr3:49176870:T>G		rs9831648	3	49214303	49176870	T	G	ENSG00000235908	RHOA-IT1	lncRNA			rna_seq	GeneMaskLFCScorer(requested_output=RNA_SEQ)	UBERON:0000995 gtex Uterus polyA plus RNA-seq	.	polyA plus RNA-seq	UBERON:0000995	uterus	tissue	adult	gtex	paired	FALSE			Uterus	-0.00382638	-0.93191	0.93191	chr3:48652582-49701158:.
chrX:134638963:T>C		rs73224751	X	133772993	134638963	T	C	ENSG00000284538	MIR92A2	miRNA			rna_seq	GeneMaskLFCScorer(requested_output=RNA_SEQ)	UBERON:0000995 total RNA-seq	-	total RNA-seq	UBERON:0000995	uterus	tissue	adult	encode	paired	FALSE				-0.00279474	-0.93191	0.93191	chrX:134114675-135163251:.
chr8:11477733:A>G		rs11775149	8	11335242	11477733	A	G	ENSG00000227203	SUB1P1	processed_pseudogene			rna_seq	GeneMaskLFCScorer(requested_output=RNA_SEQ)	UBERON:0000995 total RNA-seq	+	total RNA-seq	UBERON:0000995	uterus	tissue	adult	encode	paired	FALSE				-0.00325441	-0.93191	0.93191	chr8:10953445-12002021:.
chr6:170081739:T>C		rs72503859	6	170396963	170081739	T	C	ENSG00000288162	ENSG00000288162	lncRNA			rna_seq	GeneMaskLFCScorer(requested_output=RNA_SEQ)	UBERON:0000995 gtex Uterus polyA plus RNA-seq	.	polyA plus RNA-seq	UBERON:0000995	uterus	tissue	adult	gtex	paired	FALSE			Uterus	-0.00381756	-0.93191	0.93191	chr6:169557451-170606027:.
chr6:34251921:T>C		rs57026767	6	34219698	34251921	T	C	ENSG00000271362	ENSG00000271362	processed_pseudogene			rna_seq	GeneMaskLFCScorer(requested_output=RNA_SEQ)	UBERON:0000995 gtex Uterus polyA plus RNA-seq	.	polyA plus RNA-seq	UBERON:0000995	uterus	tissue	adult	gtex	paired	FALSE			Uterus	-0.00383806	-0.93191	0.93191	chr6:33727633-34776209:.
chr5:134529762:A>G		rs329124	5	133865452	134529762	A	G	ENSG00000006837	CDKL3	protein_coding			rna_seq	GeneMaskLFCScorer(requested_output=RNA_SEQ)	UBERON:0000995 total RNA-seq	-	total RNA-seq	UBERON:0000995	uterus	tissue	adult	encode	paired	FALSE				-0.00280428	-0.93191	0.93191	chr5:134005474-135054050:.
chr3:128195669:A>G		rs2811510	3	127914512	128195669	A	G	ENSG00000242049	DNAJB8-AS1	lncRNA			rna_seq	GeneMaskLFCScorer(requested_output=RNA_SEQ)	UBERON:0000995 gtex Uterus polyA plus RNA-seq	.	polyA plus RNA-seq	UBERON:0000995	uterus	tissue	adult	gtex	paired	FALSE			Uterus	-0.00381374	-0.93191	0.93191	chr3:127671381-128719957:.
chr6:29851263:A>G		rs72845913	6	29819040	29851263	A	G	ENSG00000281831	HCP5B	lncRNA			rna_seq	GeneMaskLFCScorer(requested_output=RNA_SEQ)	UBERON:0000995 total RNA-seq	-	total RNA-seq	UBERON:0000995	uterus	tissue	adult	encode	paired	FALSE				-0.0027957	-0.93191	0.93191	chr6:29326975-30375551:.
chr12:95255986:A>G		rs12368359	12	95649762	95255986	A	G	ENSG00000212535	RNU6-808P	snRNA			rna_seq	GeneMaskLFCScorer(requested_output=RNA_SEQ)	UBERON:0000995 total RNA-seq	+	total RNA-seq	UBERON:0000995	uterus	tissue	adult	encode	paired	FALSE				-0.00325537	-0.93191	0.93191	chr12:94731698-95780274:.
chr8:74355481:A>C		rs10504579	8	75267716	74355481	A	C	ENSG00000104369	JPH1	protein_coding			rna_seq	GeneMaskLFCScorer(requested_output=RNA_SEQ)	UBERON:0000995 total RNA-seq	-	total RNA-seq	UBERON:0000995	uterus	tissue	adult	encode	paired	FALSE				-0.00280523	-0.93191	0.93191	chr8:73831193-74879769:.
chr8:11052556:T>C		rs6987767	8	10910066	11052556	T	C	ENSG00000184608	FAM167A-AS1	lncRNA			rna_seq	GeneMaskLFCScorer(requested_output=RNA_SEQ)	UBERON:0000995 gtex Uterus polyA plus RNA-seq	.	polyA plus RNA-seq	UBERON:0000995	uterus	tissue	adult	gtex	paired	FALSE			Uterus	-0.00384378	-0.93191	0.93191	chr8:10528268-11576844:.
chr7:134867451:A>G		rs2075463	7	134552202	134867451	A	G	ENSG00000272941	ENSG00000272941	lncRNA			rna_seq	GeneMaskLFCScorer(requested_output=RNA_SEQ)	UBERON:0000995 total RNA-seq	+	total RNA-seq	UBERON:0000995	uterus	tissue	adult	encode	paired	FALSE				-0.00326324	-0.93191	0.93191	chr7:134343163-135391739:.
chr11:30143725:T>C		rs1819675	11	30165272	30143725	T	C	ENSG00000182255	KCNA4	protein_coding			rna_seq	GeneMaskLFCScorer(requested_output=RNA_SEQ)	UBERON:0000995 total RNA-seq	-	total RNA-seq	UBERON:0000995	uterus	tissue	adult	encode	paired	FALSE				-0.00278449	-0.93191	0.93191	chr11:29619437-30668013:.
chr8:11052426:T>C		rs4841485	8	10909936	11052426	T	C	ENSG00000255310	ENSG00000255310	lncRNA			rna_seq	GeneMaskLFCScorer(requested_output=RNA_SEQ)	UBERON:0000995 gtex Uterus polyA plus RNA-seq	.	polyA plus RNA-seq	UBERON:0000995	uterus	tissue	adult	gtex	paired	FALSE			Uterus	-0.0038259	-0.93191	0.93191	chr8:10528138-11576714:.
chr12:14382974:T>G		rs35309068	12	14535908	14382974	T	G	ENSG00000290040	ENSG00000290040	lncRNA			rna_seq	GeneMaskLFCScorer(requested_output=RNA_SEQ)	UBERON:0000995 gtex Uterus polyA plus RNA-seq	.	polyA plus RNA-seq	UBERON:0000995	uterus	tissue	adult	gtex	paired	FALSE			Uterus	-0.00381851	-0.93191	0.93191	chr12:13858686-14907262:.
chr8:99439585:T>C		rs1388656	8	100451813	99439585	T	C	ENSG00000164919	COX6C	protein_coding			rna_seq	GeneMaskLFCScorer(requested_output=RNA_SEQ)	UBERON:0000995 total RNA-seq	-	total RNA-seq	UBERON:0000995	uterus	tissue	adult	encode	paired	FALSE				-0.00280559	-0.93191	0.93191	chr8:98915297-99963873:.
chr17:48128653:T>C		rs758999	17	46206015	48128653	T	C	ENSG00000207947	MIR152	miRNA			rna_seq	GeneMaskLFCScorer(requested_output=RNA_SEQ)	UBERON:0000995 total RNA-seq	-	total RNA-seq	UBERON:0000995	uterus	tissue	adult	encode	paired	FALSE				-0.00280523	-0.93191	0.93191	chr17:47604365-48652941:.
chr1:172228756:A>C		rs10911338	1	172197896	172228756	A	C	ENSG00000283152	MIR3120	miRNA			rna_seq	GeneMaskLFCScorer(requested_output=RNA_SEQ)	UBERON:0000995 total RNA-seq	+	total RNA-seq	UBERON:0000995	uterus	tissue	adult	encode	paired	FALSE				-0.00327587	-0.93191	0.93191	chr1:171704468-172753044:.
chr17:4259670:T>C		rs8069769	17	4162965	4259670	T	C	ENSG00000262823	ENSG00000262823	lncRNA			rna_seq	GeneMaskLFCScorer(requested_output=RNA_SEQ)	UBERON:0000995 gtex Uterus polyA plus RNA-seq	.	polyA plus RNA-seq	UBERON:0000995	uterus	tissue	adult	gtex	paired	FALSE			Uterus	-0.00382423	-0.93191	0.93191	chr17:3735382-4783958:.
chr13:46553818:A>G		rs79960506	13	47127953	46553818	A	G	ENSG00000080618	CPB2	protein_coding			rna_seq	GeneMaskLFCScorer(requested_output=RNA_SEQ)	UBERON:0000995 gtex Uterus polyA plus RNA-seq	.	polyA plus RNA-seq	UBERON:0000995	uterus	tissue	adult	gtex	paired	FALSE			Uterus	-0.0038147	-0.93191	0.93191	chr13:46029530-47078106:.
chr12:102276513:A>G		rs12367899	12	102670291	102276513	A	G	ENSG00000183395	PMCH	protein_coding			rna_seq	GeneMaskLFCScorer(requested_output=RNA_SEQ)	UBERON:0000995 gtex Uterus polyA plus RNA-seq	.	polyA plus RNA-seq	UBERON:0000995	uterus	tissue	adult	gtex	paired	FALSE			Uterus	-0.00383162	-0.93191	0.93191	chr12:101752225-102800801:.
chr8:99433848:T>C		rs3105192	8	100446076	99433848	T	C	ENSG00000223281	RN7SKP85	misc_RNA			rna_seq	GeneMaskLFCScorer(requested_output=RNA_SEQ)	UBERON:0000995 total RNA-seq	-	total RNA-seq	UBERON:0000995	uterus	tissue	adult	encode	paired	FALSE				-0.00280523	-0.93191	0.93191	chr8:98909560-99958136:.
chr3:50005908:A>T		rs12634780	3	50043341	50005908	A	T	ENSG00000235058	ZMYND10-AS1	lncRNA			rna_seq	GeneMaskLFCScorer(requested_output=RNA_SEQ)	UBERON:0000995 gtex Uterus polyA plus RNA-seq	.	polyA plus RNA-seq	UBERON:0000995	uterus	tissue	adult	gtex	paired	FALSE			Uterus	-0.00383735	-0.93191	0.93191	chr3:49481620-50530196:.
chr12:95310807:A>C		rs17023960	12	95704583	95310807	A	C	ENSG00000283998	MIR492	miRNA			rna_seq	GeneMaskLFCScorer(requested_output=RNA_SEQ)	UBERON:0000995 gtex Uterus polyA plus RNA-seq	.	polyA plus RNA-seq	UBERON:0000995	uterus	tissue	adult	gtex	paired	FALSE			Uterus	-0.00381565	-0.93191	0.93191	chr12:94786519-95835095:.
chr17:48157986:T>C		rs62066407	17	46235348	48157986	T	C	ENSG00000207947	MIR152	miRNA			rna_seq	GeneMaskLFCScorer(requested_output=RNA_SEQ)	UBERON:0000995 total RNA-seq	-	total RNA-seq	UBERON:0000995	uterus	tissue	adult	encode	paired	FALSE				-0.00279999	-0.93191	0.93191	chr17:47633698-48682274:.
chr6:151515678:A>G		rs60275968	6	151836813	151515678	A	G	ENSG00000207422	RNU6-813P	snRNA			rna_seq	GeneMaskLFCScorer(requested_output=RNA_SEQ)	UBERON:0000995 gtex Uterus polyA plus RNA-seq	.	polyA plus RNA-seq	UBERON:0000995	uterus	tissue	adult	gtex	paired	FALSE			Uterus	-0.00384092	-0.93191	0.93191	chr6:150991390-152039966:.
chr10:21984604:T>C		rs7096658	10	22273533	21984604	T	C	ENSG00000222071	MIR1915	miRNA			rna_seq	GeneMaskLFCScorer(requested_output=RNA_SEQ)	UBERON:0000995 total RNA-seq	-	total RNA-seq	UBERON:0000995	uterus	tissue	adult	encode	paired	FALSE				-0.00278378	-0.93191	0.93191	chr10:21460316-22508892:.
chr3:50043674:T>C		rs9682295	3	50081107	50043674	T	C	ENSG00000183763	TRAIP	protein_coding			rna_seq	GeneMaskLFCScorer(requested_output=RNA_SEQ)	UBERON:0000995 total RNA-seq	-	total RNA-seq	UBERON:0000995	uterus	tissue	adult	encode	paired	FALSE				-0.00279999	-0.93191	0.93191	chr3:49519386-50567962:.
chr17:20215820:T>C		rs2526482	17	20119133	20215820	T	C	ENSG00000231258	ZSWIM5P2	unprocessed_pseudogene			rna_seq	GeneMaskLFCScorer(requested_output=RNA_SEQ)	UBERON:0000995 gtex Uterus polyA plus RNA-seq	.	polyA plus RNA-seq	UBERON:0000995	uterus	tissue	adult	gtex	paired	FALSE			Uterus	-0.00381851	-0.93191	0.93191	chr17:19691532-20740108:.
chr6:29870558:A>G		rs72838606	6	29838335	29870558	A	G	ENSG00000290870	ENSG00000290870	lncRNA			rna_seq	GeneMaskLFCScorer(requested_output=RNA_SEQ)	UBERON:0000995 total RNA-seq	-	total RNA-seq	UBERON:0000995	uterus	tissue	adult	encode	paired	FALSE				-0.00279236	-0.93191	0.93191	chr6:29346270-30394846:.
chr12:56967810:A>C		rs1843313	12	57361594	56967810	A	C	ENSG00000166856	GPR182	protein_coding			rna_seq	GeneMaskLFCScorer(requested_output=RNA_SEQ)	UBERON:0000995 gtex Uterus polyA plus RNA-seq	.	polyA plus RNA-seq	UBERON:0000995	uterus	tissue	adult	gtex	paired	FALSE			Uterus	-0.00383997	-0.93191	0.93191	chr12:56443522-57492098:.
chr2:112782507:A>G		rs2071373	2	113540084	112782507	A	G	ENSG00000243389	ENSG00000243389	lncRNA			rna_seq	GeneMaskLFCScorer(requested_output=RNA_SEQ)	UBERON:0000995 total RNA-seq	+	total RNA-seq	UBERON:0000995	uterus	tissue	adult	encode	paired	FALSE				-0.00325394	-0.93191	0.93191	chr2:112258219-113306795:.
chr9:22124124:A>T		rs1333046	9	22124123	22124124	A	T	ENSG00000244230	RN7SL151P	misc_RNA			rna_seq	GeneMaskLFCScorer(requested_output=RNA_SEQ)	UBERON:0000995 gtex Uterus polyA plus RNA-seq	.	polyA plus RNA-seq	UBERON:0000995	uterus	tissue	adult	gtex	paired	FALSE			Uterus	-0.0038166	-0.93191	0.93191	chr9:21599836-22648412:.
chr3:49921723:A>C		rs34034116	3	49959156	49921723	A	C	ENSG00000188338	SLC38A3	protein_coding			rna_seq	GeneMaskLFCScorer(requested_output=RNA_SEQ)	UBERON:0000995 gtex Uterus polyA plus RNA-seq	.	polyA plus RNA-seq	UBERON:0000995	uterus	tissue	adult	gtex	paired	FALSE			Uterus	-0.00382638	-0.93191	0.93191	chr3:49397435-50446011:.
chr11:30144850:A>G		rs10835622	11	30166397	30144850	A	G	ENSG00000182255	KCNA4	protein_coding			rna_seq	GeneMaskLFCScorer(requested_output=RNA_SEQ)	UBERON:0000995 total RNA-seq	-	total RNA-seq	UBERON:0000995	uterus	tissue	adult	encode	paired	FALSE				-0.00280786	-0.93191	0.93191	chr11:29620562-30669138:.
chr3:50022325:T>C		rs6446193	3	50059758	50022325	T	C	ENSG00000281358	RASSF1-AS1	lncRNA			rna_seq	GeneMaskLFCScorer(requested_output=RNA_SEQ)	UBERON:0000995 total RNA-seq	+	total RNA-seq	UBERON:0000995	uterus	tissue	adult	encode	paired	FALSE				-0.00327253	-0.93191	0.93191	chr3:49498037-50546613:.
chr3:49921723:A>C		rs34034116	3	49959156	49921723	A	C	ENSG00000067560	RHOA	protein_coding			rna_seq	GeneMaskLFCScorer(requested_output=RNA_SEQ)	UBERON:0000995 total RNA-seq	-	total RNA-seq	UBERON:0000995	uterus	tissue	adult	encode	paired	FALSE				-0.00280982	-0.93191	0.93191	chr3:49397435-50446011:.
chr6:73896722:A>G		rs3005512	6	74606438	73896722	A	G	ENSG00000218459	RPS27P15	processed_pseudogene			rna_seq	GeneMaskLFCScorer(requested_output=RNA_SEQ)	UBERON:0000995 gtex Uterus polyA plus RNA-seq	.	polyA plus RNA-seq	UBERON:0000995	uterus	tissue	adult	gtex	paired	FALSE			Uterus	-0.00381517	-0.93191	0.93191	chr6:73372434-74421010:.
chr3:50037340:A>G		rs4688753	3	50074773	50037340	A	G	ENSG00000182179	UBA7	protein_coding			rna_seq	GeneMaskLFCScorer(requested_output=RNA_SEQ)	UBERON:0000995 total RNA-seq	-	total RNA-seq	UBERON:0000995	uterus	tissue	adult	encode	paired	FALSE				-0.00281095	-0.93191	0.93191	chr3:49513052-50561628:.
chr13:49995780:T>C		rs7334063	13	50569916	49995780	T	C	ENSG00000208006	MIR16-1	miRNA			rna_seq	GeneMaskLFCScorer(requested_output=RNA_SEQ)	UBERON:0000995 total RNA-seq	-	total RNA-seq	UBERON:0000995	uterus	tissue	adult	encode	paired	FALSE				-0.00279951	-0.93191	0.93191	chr13:49471492-50520068:.
chr12:102137024:T>C		rs7314597	12	102530802	102137024	T	C	ENSG00000222932	RNU6-172P	snRNA			rna_seq	GeneMaskLFCScorer(requested_output=RNA_SEQ)	UBERON:0000995 total RNA-seq	-	total RNA-seq	UBERON:0000995	uterus	tissue	adult	encode	paired	FALSE				-0.00279164	-0.93191	0.93191	chr12:101612736-102661312:.
chr17:48210206:A>G		rs2123342	17	46287568	48210206	A	G	ENSG00000273750	ENSG00000273750	misc_RNA			rna_seq	GeneMaskLFCScorer(requested_output=RNA_SEQ)	UBERON:0000995 gtex Uterus polyA plus RNA-seq	.	polyA plus RNA-seq	UBERON:0000995	uterus	tissue	adult	gtex	paired	FALSE			Uterus	-0.0038352	-0.93191	0.93191	chr17:47685918-48734494:.
chr12:95285333:A>G		rs12423799	12	95679109	95285333	A	G	ENSG00000212535	RNU6-808P	snRNA			rna_seq	GeneMaskLFCScorer(requested_output=RNA_SEQ)	UBERON:0000995 gtex Uterus polyA plus RNA-seq	.	polyA plus RNA-seq	UBERON:0000995	uterus	tissue	adult	gtex	paired	FALSE			Uterus	-0.00384474	-0.93191	0.93191	chr12:94761045-95809621:.
chr10:21987890:A>C		rs4146689	10	22276819	21987890	A	C	ENSG00000286881	ENSG00000286881	lncRNA			rna_seq	GeneMaskLFCScorer(requested_output=RNA_SEQ)	UBERON:0000995 gtex Uterus polyA plus RNA-seq	.	polyA plus RNA-seq	UBERON:0000995	uterus	tissue	adult	gtex	paired	FALSE			Uterus	-0.00381994	-0.93191	0.93191	chr10:21463602-22512178:.
chr1:115277977:T>C		rs11102915	1	115820598	115277977	T	C	ENSG00000287103	ENSG00000287103	lncRNA			rna_seq	GeneMaskLFCScorer(requested_output=RNA_SEQ)	UBERON:0000995 gtex Uterus polyA plus RNA-seq	.	polyA plus RNA-seq	UBERON:0000995	uterus	tissue	adult	gtex	paired	FALSE			Uterus	-0.00381756	-0.93191	0.93191	chr1:114753689-115802265:.
chr6:152114619:T>C		rs113766362	6	152435754	152114619	T	C	ENSG00000234577	SYNE1-AS1	lncRNA			rna_seq	GeneMaskLFCScorer(requested_output=RNA_SEQ)	UBERON:0000995 gtex Uterus polyA plus RNA-seq	.	polyA plus RNA-seq	UBERON:0000995	uterus	tissue	adult	gtex	paired	FALSE			Uterus	-0.00383353	-0.93191	0.93191	chr6:151590331-152638907:.
chr8:11103062:T>C		rs4840544	8	10960572	11103062	T	C	ENSG00000207600	MIR598	miRNA			rna_seq	GeneMaskLFCScorer(requested_output=RNA_SEQ)	UBERON:0000995 total RNA-seq	-	total RNA-seq	UBERON:0000995	uterus	tissue	adult	encode	paired	FALSE				-0.00278187	-0.93191	0.93191	chr8:10578774-11627350:.
chr7:23506990:T>C		rs57398773	7	23546609	23506990	T	C	ENSG00000232818	RPS2P32	processed_pseudogene			rna_seq	GeneMaskLFCScorer(requested_output=RNA_SEQ)	UBERON:0000995 total RNA-seq	+	total RNA-seq	UBERON:0000995	uterus	tissue	adult	encode	paired	FALSE				-0.00325823	-0.93191	0.93191	chr7:22982702-24031278:.
chr6:29939785:A>G		rs115221336	6	29907562	29939785	A	G	ENSG00000231130	HLA-T	unprocessed_pseudogene			rna_seq	GeneMaskLFCScorer(requested_output=RNA_SEQ)	UBERON:0000995 gtex Uterus polyA plus RNA-seq	.	polyA plus RNA-seq	UBERON:0000995	uterus	tissue	adult	gtex	paired	FALSE			Uterus	-0.00383353	-0.93191	0.93191	chr6:29415497-30464073:.
chr3:50034244:A>G		rs7634441	3	50071677	50034244	A	G	ENSG00000226913	BSN-DT	lncRNA			rna_seq	GeneMaskLFCScorer(requested_output=RNA_SEQ)	UBERON:0000995 gtex Uterus polyA plus RNA-seq	.	polyA plus RNA-seq	UBERON:0000995	uterus	tissue	adult	gtex	paired	FALSE			Uterus	-0.00382662	-0.93191	0.93191	chr3:49509956-50558532:.
chr12:95111748:A>G		rs6538593	12	95505524	95111748	A	G	ENSG00000202470	Y_RNA	misc_RNA			rna_seq	GeneMaskLFCScorer(requested_output=RNA_SEQ)	UBERON:0000995 total RNA-seq	+	total RNA-seq	UBERON:0000995	uterus	tissue	adult	encode	paired	FALSE				-0.00326657	-0.93191	0.93191	chr12:94587460-95636036:.
chr1:22058220:T>G		rs12035094	1	22384713	22058220	T	G	ENSG00000289715	ENSG00000289715	protein_coding			rna_seq	GeneMaskLFCScorer(requested_output=RNA_SEQ)	UBERON:0000995 gtex Uterus polyA plus RNA-seq	.	polyA plus RNA-seq	UBERON:0000995	uterus	tissue	adult	gtex	paired	FALSE			Uterus	-0.00384498	-0.93191	0.93191	chr1:21533932-22582508:.
chr7:25710710:A>T		rs2158932	7	25750330	25710710	A	T	ENSG00000213798	RPL7AP41	processed_pseudogene			rna_seq	GeneMaskLFCScorer(requested_output=RNA_SEQ)	UBERON:0000995 gtex Uterus polyA plus RNA-seq	.	polyA plus RNA-seq	UBERON:0000995	uterus	tissue	adult	gtex	paired	FALSE			Uterus	-0.00384617	-0.93191	0.93191	chr7:25186422-26234998:.
chr19:17277256:T>C		rs4808613	19	17388065	17277256	T	C	ENSG00000188051	TMEM221	protein_coding			rna_seq	GeneMaskLFCScorer(requested_output=RNA_SEQ)	UBERON:0000995 total RNA-seq	-	total RNA-seq	UBERON:0000995	uterus	tissue	adult	encode	paired	FALSE				-0.00280333	-0.93191	0.93191	chr19:16752968-17801544:.
chr10:88356025:A>G		rs61855396	10	90115782	88356025	A	G	ENSG00000213613	RPL11P3	processed_pseudogene			rna_seq	GeneMaskLFCScorer(requested_output=RNA_SEQ)	UBERON:0000995 gtex Uterus polyA plus RNA-seq	.	polyA plus RNA-seq	UBERON:0000995	uterus	tissue	adult	gtex	paired	FALSE			Uterus	-0.00381851	-0.93191	0.93191	chr10:87831737-88880313:.
chr3:49997890:T>C		rs4688757	3	50035323	49997890	T	C	ENSG00000226913	BSN-DT	lncRNA			rna_seq	GeneMaskLFCScorer(requested_output=RNA_SEQ)	UBERON:0000995 gtex Uterus polyA plus RNA-seq	.	polyA plus RNA-seq	UBERON:0000995	uterus	tissue	adult	gtex	paired	FALSE			Uterus	-0.00384808	-0.93191	0.93191	chr3:49473602-50522178:.
chr13:49985769:A>G		rs57230741	13	50559905	49985769	A	G	ENSG00000286191	ENSG00000286191	lncRNA			rna_seq	GeneMaskLFCScorer(requested_output=RNA_SEQ)	UBERON:0000995 gtex Uterus polyA plus RNA-seq	.	polyA plus RNA-seq	UBERON:0000995	uterus	tissue	adult	gtex	paired	FALSE			Uterus	-0.00383282	-0.93191	0.93191	chr13:49461481-50510057:.
chr2:11543198:A>G		rs7568108	2	11683324	11543198	A	G	ENSG00000230790	ENSG00000230790	lncRNA			rna_seq	GeneMaskLFCScorer(requested_output=RNA_SEQ)	UBERON:0000995 gtex Uterus polyA plus RNA-seq	.	polyA plus RNA-seq	UBERON:0000995	uterus	tissue	adult	gtex	paired	FALSE			Uterus	-0.00384235	-0.93191	0.93191	chr2:11018910-12067486:.
chr13:99872900:T>G		rs2057487	13	100525154	99872900	T	G	ENSG00000263615	MIR4306	miRNA			rna_seq	GeneMaskLFCScorer(requested_output=RNA_SEQ)	UBERON:0000995 total RNA-seq	+	total RNA-seq	UBERON:0000995	uterus	tissue	adult	encode	paired	FALSE				-0.0032568	-0.93191	0.93191	chr13:99348612-100397188:.
chr9:22158599:A>G		rs10738611	9	22158598	22158599	A	G	ENSG00000147889	CDKN2A	protein_coding			rna_seq	GeneMaskLFCScorer(requested_output=RNA_SEQ)	UBERON:0000995 total RNA-seq	-	total RNA-seq	UBERON:0000995	uterus	tissue	adult	encode	paired	FALSE				-0.00279236	-0.93191	0.93191	chr9:21634311-22682887:.
chr12:102683420:T>C		rs7296248	12	103077198	102683420	T	C	ENSG00000017427	IGF1	protein_coding			rna_seq	GeneMaskLFCScorer(requested_output=RNA_SEQ)	UBERON:0000995 total RNA-seq	-	total RNA-seq	UBERON:0000995	uterus	tissue	adult	encode	paired	FALSE				-0.0027926	-0.93191	0.93191	chr12:102159132-103207708:.
chr13:49936616:C>G		rs74078717	13	50510752	49936616	C	G	ENSG00000102547	CAB39L	protein_coding			rna_seq	GeneMaskLFCScorer(requested_output=RNA_SEQ)	UBERON:0000995 total RNA-seq	-	total RNA-seq	UBERON:0000995	uterus	tissue	adult	encode	paired	FALSE				-0.00281048	-0.93191	0.93191	chr13:49412328-50460904:.
chr1:22157137:T>C		rs2744702	1	22483630	22157137	T	C	ENSG00000283234	ENSG00000283234	transcribed_unitary_pseudogene			rna_seq	GeneMaskLFCScorer(requested_output=RNA_SEQ)	UBERON:0000995 gtex Uterus polyA plus RNA-seq	.	polyA plus RNA-seq	UBERON:0000995	uterus	tissue	adult	gtex	paired	FALSE			Uterus	-0.00381279	-0.93191	0.93191	chr1:21632849-22681425:.
chr12:95265878:A>G		rs17023860	12	95659654	95265878	A	G	ENSG00000136014	USP44	protein_coding			rna_seq	GeneMaskLFCScorer(requested_output=RNA_SEQ)	UBERON:0000995 total RNA-seq	-	total RNA-seq	UBERON:0000995	uterus	tissue	adult	encode	paired	FALSE				-0.00280929	-0.93191	0.93191	chr12:94741590-95790166:.
chr3:49999690:C>G		rs3774733	3	50037123	49999690	C	G	ENSG00000164076	CAMKV	protein_coding			rna_seq	GeneMaskLFCScorer(requested_output=RNA_SEQ)	UBERON:0000995 gtex Uterus polyA plus RNA-seq	.	polyA plus RNA-seq	UBERON:0000995	uterus	tissue	adult	gtex	paired	FALSE			Uterus	-0.00383139	-0.93191	0.93191	chr3:49475402-50523978:.
chrX:71145595:A>G		rs62609614	X	70365445	71145595	A	G	ENSG00000285171	ENSG00000285171	protein_coding			rna_seq	GeneMaskLFCScorer(requested_output=RNA_SEQ)	UBERON:0000995 total RNA-seq	-	total RNA-seq	UBERON:0000995	uterus	tissue	adult	encode	paired	FALSE				-0.00280404	-0.93191	0.93191	chrX:70621307-71669883:.
chr17:66072065:T>C		rs28414787	17	64068183	66072065	T	C	ENSG00000091583	APOH	protein_coding			rna_seq	GeneMaskLFCScorer(requested_output=RNA_SEQ)	UBERON:0000995 gtex Uterus polyA plus RNA-seq	.	polyA plus RNA-seq	UBERON:0000995	uterus	tissue	adult	gtex	paired	FALSE			Uterus	-0.00382662	-0.93191	0.93191	chr17:65547777-66596353:.
chr17:20229245:A>T		rs7219615	17	20132558	20229245	A	T	ENSG00000188013	MEIS3P2	processed_pseudogene			rna_seq	GeneMaskLFCScorer(requested_output=RNA_SEQ)	UBERON:0000995 total RNA-seq	+	total RNA-seq	UBERON:0000995	uterus	tissue	adult	encode	paired	FALSE				-0.00328231	-0.93191	0.93191	chr17:19704957-20753533:.
chr6:151702056:A>G		rs851984	6	152023191	151702056	A	G	ENSG00000213087	ENSG00000213087	processed_pseudogene			rna_seq	GeneMaskLFCScorer(requested_output=RNA_SEQ)	UBERON:0000995 total RNA-seq	-	total RNA-seq	UBERON:0000995	uterus	tissue	adult	encode	paired	FALSE				-0.00280142	-0.93191	0.93191	chr6:151177768-152226344:.
chr20:32539844:A>G		rs1108445	20	31127647	32539844	A	G	ENSG00000088305	DNMT3B	protein_coding			rna_seq	GeneMaskLFCScorer(requested_output=RNA_SEQ)	UBERON:0000995 total RNA-seq	+	total RNA-seq	UBERON:0000995	uterus	tissue	adult	encode	paired	FALSE				-0.00325871	-0.93191	0.93191	chr20:32015556-33064132:.
chr2:231696274:A>G		rs10166046	2	232560984	231696274	A	G	ENSG00000156966	B3GNT7	protein_coding			rna_seq	GeneMaskLFCScorer(requested_output=RNA_SEQ)	UBERON:0000995 total RNA-seq	+	total RNA-seq	UBERON:0000995	uterus	tissue	adult	encode	paired	FALSE				-0.00327539	-0.93191	0.93191	chr2:231171986-232220562:.
chr6:29864505:A>G		rs72848609	6	29832282	29864505	A	G	ENSG00000204642	HLA-F	protein_coding			rna_seq	GeneMaskLFCScorer(requested_output=RNA_SEQ)	UBERON:0000995 total RNA-seq	+	total RNA-seq	UBERON:0000995	uterus	tissue	adult	encode	paired	FALSE				-0.00327653	-0.93191	0.93191	chr6:29340217-30388793:.
chr12:54026314:T>C		rs4759318	12	54420098	54026314	T	C	ENSG00000199122	MIR148B	miRNA			rna_seq	GeneMaskLFCScorer(requested_output=RNA_SEQ)	UBERON:0000995 total RNA-seq	+	total RNA-seq	UBERON:0000995	uterus	tissue	adult	encode	paired	FALSE				-0.00325728	-0.93191	0.93191	chr12:53502026-54550602:.
chr8:99240392:A>G		rs9792181	8	100252620	99240392	A	G	ENSG00000216069	MIR875	miRNA			rna_seq	GeneMaskLFCScorer(requested_output=RNA_SEQ)	UBERON:0000995 gtex Uterus polyA plus RNA-seq	.	polyA plus RNA-seq	UBERON:0000995	uterus	tissue	adult	gtex	paired	FALSE			Uterus	-0.00384617	-0.93191	0.93191	chr8:98716104-99764680:.
chr6:152120708:T>C		rs73625127	6	152441843	152120708	T	C	ENSG00000284615	ENSG00000284615	lncRNA			rna_seq	GeneMaskLFCScorer(requested_output=RNA_SEQ)	UBERON:0000995 gtex Uterus polyA plus RNA-seq	.	polyA plus RNA-seq	UBERON:0000995	uterus	tissue	adult	gtex	paired	FALSE			Uterus	-0.00384092	-0.93191	0.93191	chr6:151596420-152644996:.
chr6:151519926:A>G		rs114137400	6	151841061	151519926	A	G	ENSG00000223039	RN7SKP268	misc_RNA			rna_seq	GeneMaskLFCScorer(requested_output=RNA_SEQ)	UBERON:0000995 total RNA-seq	+	total RNA-seq	UBERON:0000995	uterus	tissue	adult	encode	paired	FALSE				-0.00326824	-0.93191	0.93191	chr6:150995638-152044214:.
chr8:10797995:A>G		rs4504595	8	10655505	10797995	A	G	ENSG00000171056	SOX7	protein_coding			rna_seq	GeneMaskLFCScorer(requested_output=RNA_SEQ)	UBERON:0000995 total RNA-seq	-	total RNA-seq	UBERON:0000995	uterus	tissue	adult	encode	paired	FALSE				-0.00279295	-0.93191	0.93191	chr8:10273707-11322283:.
chr13:50017206:A>T		rs60828549	13	50591342	50017206	A	T	ENSG00000208006	MIR16-1	miRNA			rna_seq	GeneMaskLFCScorer(requested_output=RNA_SEQ)	UBERON:0000995 gtex Uterus polyA plus RNA-seq	.	polyA plus RNA-seq	UBERON:0000995	uterus	tissue	adult	gtex	paired	FALSE			Uterus	-0.0038209	-0.93191	0.93191	chr13:49492918-50541494:.
chr7:134907757:A>C		rs11560395	7	134592508	134907757	A	C	ENSG00000272941	ENSG00000272941	lncRNA			rna_seq	GeneMaskLFCScorer(requested_output=RNA_SEQ)	UBERON:0000995 total RNA-seq	+	total RNA-seq	UBERON:0000995	uterus	tissue	adult	encode	paired	FALSE				-0.0032661	-0.93191	0.93191	chr7:134383469-135432045:.
chr2:112809955:T>C		rs74182856	2	113567532	112809955	T	C	ENSG00000180152	XIAPP3	processed_pseudogene			rna_seq	GeneMaskLFCScorer(requested_output=RNA_SEQ)	UBERON:0000995 gtex Uterus polyA plus RNA-seq	.	polyA plus RNA-seq	UBERON:0000995	uterus	tissue	adult	gtex	paired	FALSE			Uterus	-0.00384331	-0.93191	0.93191	chr2:112285667-113334243:.
chr17:20227880:A>G		rs2526477	17	20131193	20227880	A	G	ENSG00000231645	KRT17P6	transcribed_unprocessed_pseudogene			rna_seq	GeneMaskLFCScorer(requested_output=RNA_SEQ)	UBERON:0000995 gtex Uterus polyA plus RNA-seq	.	polyA plus RNA-seq	UBERON:0000995	uterus	tissue	adult	gtex	paired	FALSE			Uterus	-0.00382137	-0.93191	0.93191	chr17:19703592-20752168:.
chr6:29841037:T>C		rs79287057	6	29808814	29841037	T	C	ENSG00000214922	HLA-F-AS1	lncRNA			rna_seq	GeneMaskLFCScorer(requested_output=RNA_SEQ)	UBERON:0000995 total RNA-seq	-	total RNA-seq	UBERON:0000995	uterus	tissue	adult	encode	paired	FALSE				-0.00279784	-0.93191	0.93191	chr6:29316749-30365325:.
chr3:49864727:T>C		rs2883059	3	49902160	49864727	T	C	ENSG00000230698	ENSG00000230698	lncRNA			rna_seq	GeneMaskLFCScorer(requested_output=RNA_SEQ)	UBERON:0000995 gtex Uterus polyA plus RNA-seq	.	polyA plus RNA-seq	UBERON:0000995	uterus	tissue	adult	gtex	paired	FALSE			Uterus	-0.00382709	-0.93191	0.93191	chr3:49340439-50389015:.
chr7:46434942:C>G		rs12702216	7	46474540	46434942	C	G	ENSG00000146674	IGFBP3	protein_coding			rna_seq	GeneMaskLFCScorer(requested_output=RNA_SEQ)	UBERON:0000995 gtex Uterus polyA plus RNA-seq	.	polyA plus RNA-seq	UBERON:0000995	uterus	tissue	adult	gtex	paired	FALSE			Uterus	-0.00381279	-0.93191	0.93191	chr7:45910654-46959230:.
chr6:29850355:A>G		rs28552659	6	29818132	29850355	A	G	ENSG00000213886	UBD	protein_coding			rna_seq	GeneMaskLFCScorer(requested_output=RNA_SEQ)	UBERON:0000995 total RNA-seq	-	total RNA-seq	UBERON:0000995	uterus	tissue	adult	encode	paired	FALSE				-0.00279427	-0.93191	0.93191	chr6:29326067-30374643:.
chr2:27112718:T>C		rs1866559	2	27335586	27112718	T	C	ENSG00000115163	CENPA	protein_coding			rna_seq	GeneMaskLFCScorer(requested_output=RNA_SEQ)	UBERON:0000995 total RNA-seq	+	total RNA-seq	UBERON:0000995	uterus	tissue	adult	encode	paired	FALSE				-0.00328016	-0.93191	0.93191	chr2:26588430-27637006:.
chr13:49912517:T>C		rs111685957	13	50486653	49912517	T	C	ENSG00000152213	ARL11	protein_coding			rna_seq	GeneMaskLFCScorer(requested_output=RNA_SEQ)	UBERON:0000995 total RNA-seq	+	total RNA-seq	UBERON:0000995	uterus	tissue	adult	encode	paired	FALSE				-0.00325298	-0.93191	0.93191	chr13:49388229-50436805:.
chr3:128179690:A>G		rs2999053	3	127898533	128179690	A	G	ENSG00000222627	RNU2-37P	snRNA			rna_seq	GeneMaskLFCScorer(requested_output=RNA_SEQ)	UBERON:0000995 gtex Uterus polyA plus RNA-seq	.	polyA plus RNA-seq	UBERON:0000995	uterus	tissue	adult	gtex	paired	FALSE			Uterus	-0.00383377	-0.93191	0.93191	chr3:127655402-128703978:.
chr11:30339247:T>C		rs11031052	11	30360794	30339247	T	C	ENSG00000242353	RPL12P30	processed_pseudogene			rna_seq	GeneMaskLFCScorer(requested_output=RNA_SEQ)	UBERON:0000995 gtex Uterus polyA plus RNA-seq	.	polyA plus RNA-seq	UBERON:0000995	uterus	tissue	adult	gtex	paired	FALSE			Uterus	-0.00382781	-0.93191	0.93191	chr11:29814959-30863535:.
chr6:111667056:T>C		rs75283585	6	111988259	111667056	T	C	ENSG00000220392	FCF1P5	processed_pseudogene			rna_seq	GeneMaskLFCScorer(requested_output=RNA_SEQ)	UBERON:0000995 total RNA-seq	+	total RNA-seq	UBERON:0000995	uterus	tissue	adult	encode	paired	FALSE				-0.00326586	-0.93191	0.93191	chr6:111142768-112191344:.
chr12:15217944:A>G		rs767201	12	15370878	15217944	A	G	ENSG00000200105	RNU6-251P	snRNA			rna_seq	GeneMaskLFCScorer(requested_output=RNA_SEQ)	UBERON:0000995 total RNA-seq	-	total RNA-seq	UBERON:0000995	uterus	tissue	adult	encode	paired	FALSE				-0.00278139	-0.93191	0.93191	chr12:14693656-15742232:.
chr6:29940638:A>G		rs116706170	6	29908415	29940638	A	G	ENSG00000235963	MCCD1P1	unprocessed_pseudogene			rna_seq	GeneMaskLFCScorer(requested_output=RNA_SEQ)	UBERON:0000995 total RNA-seq	-	total RNA-seq	UBERON:0000995	uterus	tissue	adult	encode	paired	FALSE				-0.00279379	-0.93191	0.93191	chr6:29416350-30464926:.
chr8:98977636:C>G		rs7824113	8	99989864	98977636	C	G	ENSG00000207378	RNU6-748P	snRNA			rna_seq	GeneMaskLFCScorer(requested_output=RNA_SEQ)	UBERON:0000995 total RNA-seq	-	total RNA-seq	UBERON:0000995	uterus	tissue	adult	encode	paired	FALSE				-0.00280285	-0.93191	0.93191	chr8:98453348-99501924:.
chr3:49169334:T>C		rs11130182	3	49206767	49169334	T	C	ENSG00000264633	MIR4271	miRNA			rna_seq	GeneMaskLFCScorer(requested_output=RNA_SEQ)	UBERON:0000995 gtex Uterus polyA plus RNA-seq	.	polyA plus RNA-seq	UBERON:0000995	uterus	tissue	adult	gtex	paired	FALSE			Uterus	-0.00381827	-0.93191	0.93191	chr3:48645046-49693622:.
chr17:4201144:A>C		rs35632375	17	4104439	4201144	A	C	ENSG00000108405	P2RX1	protein_coding			rna_seq	GeneMaskLFCScorer(requested_output=RNA_SEQ)	UBERON:0000995 total RNA-seq	-	total RNA-seq	UBERON:0000995	uterus	tissue	adult	encode	paired	FALSE				-0.0027914	-0.93191	0.93191	chr17:3676856-4725432:.
chr11:30317914:A>G		rs7929660	11	30339461	30317914	A	G	ENSG00000254530	LINC02755	lncRNA			rna_seq	GeneMaskLFCScorer(requested_output=RNA_SEQ)	UBERON:0000995 total RNA-seq	-	total RNA-seq	UBERON:0000995	uterus	tissue	adult	encode	paired	FALSE				-0.00280762	-0.93191	0.93191	chr11:29793626-30842202:.
chr1:115274600:T>G	NGF/1p13.2	rs12030576	1	115817221	115274600	T	G	ENSG00000009307	CSDE1	protein_coding			rna_seq	GeneMaskLFCScorer(requested_output=RNA_SEQ)	UBERON:0000995 gtex Uterus polyA plus RNA-seq	.	polyA plus RNA-seq	UBERON:0000995	uterus	tissue	adult	gtex	paired	FALSE			Uterus	-0.00381982	-0.93191	0.93191	chr1:114750312-115798888:.	115817221	1
chr8:9684561:T>G		rs12544371	8	9542071	9684561	T	G	ENSG00000284321	MIR124-1	miRNA			rna_seq	GeneMaskLFCScorer(requested_output=RNA_SEQ)	UBERON:0000995 gtex Uterus polyA plus RNA-seq	.	polyA plus RNA-seq	UBERON:0000995	uterus	tissue	adult	gtex	paired	FALSE			Uterus	-0.003829	-0.93191	0.93191	chr8:9160273-10208849:.
chr12:57070598:A>G		rs34762603	12	57464381	57070598	A	G	ENSG00000166856	GPR182	protein_coding			rna_seq	GeneMaskLFCScorer(requested_output=RNA_SEQ)	UBERON:0000995 total RNA-seq	+	total RNA-seq	UBERON:0000995	uterus	tissue	adult	encode	paired	FALSE				-0.00328541	-0.93191	0.93191	chr12:56546310-57594886:.
chr6:29849755:A>T		rs72845906	6	29817532	29849755	A	T	ENSG00000204655	MOG	protein_coding			rna_seq	GeneMaskLFCScorer(requested_output=RNA_SEQ)	UBERON:0000995 gtex Uterus polyA plus RNA-seq	.	polyA plus RNA-seq	UBERON:0000995	uterus	tissue	adult	gtex	paired	FALSE			Uterus	-0.00381899	-0.93191	0.93191	chr6:29325467-30374043:.
chr2:202625718:T>G		rs10208580	2	203490441	202625718	T	G	ENSG00000212309	SNORD70B	snoRNA			rna_seq	GeneMaskLFCScorer(requested_output=RNA_SEQ)	UBERON:0000995 total RNA-seq	+	total RNA-seq	UBERON:0000995	uterus	tissue	adult	encode	paired	FALSE				-0.00325918	-0.93191	0.93191	chr2:202101430-203150006:.
chr17:4180628:A>G		rs12943517	17	4083923	4180628	A	G	ENSG00000263165	ENSG00000263165	lncRNA			rna_seq	GeneMaskLFCScorer(requested_output=RNA_SEQ)	UBERON:0000995 total RNA-seq	+	total RNA-seq	UBERON:0000995	uterus	tissue	adult	encode	paired	FALSE				-0.00326824	-0.93191	0.93191	chr17:3656340-4704916:.
chr3:71487150:T>C		rs62247171	3	71536301	71487150	T	C	ENSG00000270562	FOXP1-DT	lncRNA			rna_seq	GeneMaskLFCScorer(requested_output=RNA_SEQ)	UBERON:0000995 gtex Uterus polyA plus RNA-seq	.	polyA plus RNA-seq	UBERON:0000995	uterus	tissue	adult	gtex	paired	FALSE			Uterus	-0.00381923	-0.93191	0.93191	chr3:70962862-72011438:.
chr3:49429438:A>G		rs6446275	3	49466871	49429438	A	G	ENSG00000173421	IHO1	protein_coding			rna_seq	GeneMaskLFCScorer(requested_output=RNA_SEQ)	UBERON:0000995 total RNA-seq	+	total RNA-seq	UBERON:0000995	uterus	tissue	adult	encode	paired	FALSE				-0.00328207	-0.93191	0.93191	chr3:48905150-49953726:.
chr6:29850101:A>G		rs73747778	6	29817878	29850101	A	G	ENSG00000204632	HLA-G	protein_coding			rna_seq	GeneMaskLFCScorer(requested_output=RNA_SEQ)	UBERON:0000995 total RNA-seq	+	total RNA-seq	UBERON:0000995	uterus	tissue	adult	encode	paired	FALSE				-0.0032723	-0.93191	0.93191	chr6:29325813-30374389:.
chr2:202689601:A>C		rs72928925	2	203554324	202689601	A	C	ENSG00000238317	SNORD11	snoRNA			rna_seq	GeneMaskLFCScorer(requested_output=RNA_SEQ)	UBERON:0000995 gtex Uterus polyA plus RNA-seq	.	polyA plus RNA-seq	UBERON:0000995	uterus	tissue	adult	gtex	paired	FALSE			Uterus	-0.00384665	-0.93191	0.93191	chr2:202165313-203213889:.
chr8:25385697:A>G		rs34068702	8	25243213	25385697	A	G	ENSG00000272163	ENSG00000272163	lncRNA			rna_seq	GeneMaskLFCScorer(requested_output=RNA_SEQ)	UBERON:0000995 total RNA-seq	-	total RNA-seq	UBERON:0000995	uterus	tissue	adult	encode	paired	FALSE				-0.00278378	-0.93191	0.93191	chr8:24861409-25909985:.
chr17:48338189:A>G		rs9747133	17	46415551	48338189	A	G	ENSG00000159184	HOXB13	protein_coding			rna_seq	GeneMaskLFCScorer(requested_output=RNA_SEQ)	UBERON:0000995 total RNA-seq	-	total RNA-seq	UBERON:0000995	uterus	tissue	adult	encode	paired	FALSE				-0.00279379	-0.93191	0.93191	chr17:47813901-48862477:.
chr2:202494843:A>T		rs72925089	2	203359566	202494843	A	T	ENSG00000238317	SNORD11	snoRNA			rna_seq	GeneMaskLFCScorer(requested_output=RNA_SEQ)	UBERON:0000995 total RNA-seq	+	total RNA-seq	UBERON:0000995	uterus	tissue	adult	encode	paired	FALSE				-0.003263	-0.93191	0.93191	chr2:201970555-203019131:.
chr4:94654450:T>C		rs2280003	4	95575601	94654450	T	C	ENSG00000163110	PDLIM5	protein_coding			rna_seq	GeneMaskLFCScorer(requested_output=RNA_SEQ)	UBERON:0000995 total RNA-seq	+	total RNA-seq	UBERON:0000995	uterus	tissue	adult	encode	paired	FALSE				-0.00328641	-0.93191	0.93191	chr4:94130162-95178738:.
chr17:48200255:A>C		rs28551638	17	46277617	48200255	A	C	ENSG00000260027	HOXB7	protein_coding			rna_seq	GeneMaskLFCScorer(requested_output=RNA_SEQ)	UBERON:0000995 total RNA-seq	-	total RNA-seq	UBERON:0000995	uterus	tissue	adult	encode	paired	FALSE				-0.00278306	-0.93191	0.93191	chr17:47675967-48724543:.
chr3:71497622:A>G		rs6798184	3	71546773	71497622	A	G	ENSG00000277855	ENSG00000277855	lncRNA			rna_seq	GeneMaskLFCScorer(requested_output=RNA_SEQ)	UBERON:0000995 total RNA-seq	+	total RNA-seq	UBERON:0000995	uterus	tissue	adult	encode	paired	FALSE				-0.0032773	-0.93191	0.93191	chr3:70973334-72021910:.
chr13:50405519:T>C		rs9568405	13	50979655	50405519	T	C	ENSG00000275559	ENSG00000275559	misc_RNA			rna_seq	GeneMaskLFCScorer(requested_output=RNA_SEQ)	UBERON:0000995 gtex Uterus polyA plus RNA-seq	.	polyA plus RNA-seq	UBERON:0000995	uterus	tissue	adult	gtex	paired	FALSE			Uterus	-0.00382137	-0.93191	0.93191	chr13:49881231-50929807:.
chr2:112794139:T>C		rs4848302	2	113551716	112794139	T	C	ENSG00000243389	ENSG00000243389	lncRNA			rna_seq	GeneMaskLFCScorer(requested_output=RNA_SEQ)	UBERON:0000995 total RNA-seq	+	total RNA-seq	UBERON:0000995	uterus	tissue	adult	encode	paired	FALSE				-0.00328207	-0.93191	0.93191	chr2:112269851-113318427:.
chr6:29850350:A>G		rs28669293	6	29818127	29850350	A	G	ENSG00000227766	ENSG00000227766	unprocessed_pseudogene			rna_seq	GeneMaskLFCScorer(requested_output=RNA_SEQ)	UBERON:0000995 gtex Uterus polyA plus RNA-seq	.	polyA plus RNA-seq	UBERON:0000995	uterus	tissue	adult	gtex	paired	FALSE			Uterus	-0.00383162	-0.93191	0.93191	chr6:29326062-30374638:.
chr2:27021844:T>C		rs2053386	2	27244712	27021844	T	C	ENSG00000143994	ABHD1	protein_coding			rna_seq	GeneMaskLFCScorer(requested_output=RNA_SEQ)	UBERON:0000995 total RNA-seq	+	total RNA-seq	UBERON:0000995	uterus	tissue	adult	encode	paired	FALSE				-0.00327492	-0.93191	0.93191	chr2:26497556-27546132:.
chr8:11532273:A>G		rs11250145	8	11389782	11532273	A	G	ENSG00000207600	MIR598	miRNA			rna_seq	GeneMaskLFCScorer(requested_output=RNA_SEQ)	UBERON:0000995 total RNA-seq	-	total RNA-seq	UBERON:0000995	uterus	tissue	adult	encode	paired	FALSE				-0.00280237	-0.93191	0.93191	chr8:11007985-12056561:.
chr1:22008358:T>C		rs12750883	1	22334851	22008358	T	C	ENSG00000285873	ENSG00000285873	lncRNA			rna_seq	GeneMaskLFCScorer(requested_output=RNA_SEQ)	UBERON:0000995 gtex Uterus polyA plus RNA-seq	.	polyA plus RNA-seq	UBERON:0000995	uterus	tissue	adult	gtex	paired	FALSE			Uterus	-0.00381947	-0.93191	0.93191	chr1:21484070-22532646:.
chr8:10809825:C>G		rs4840516	8	10667335	10809825	C	G	ENSG00000207128	RNU6-729P	snRNA			rna_seq	GeneMaskLFCScorer(requested_output=RNA_SEQ)	UBERON:0000995 total RNA-seq	+	total RNA-seq	UBERON:0000995	uterus	tissue	adult	encode	paired	FALSE				-0.00327683	-0.93191	0.93191	chr8:10285537-11334113:.
chr3:49892782:T>C		rs6795703	3	49930215	49892782	T	C	ENSG00000272104	ENSG00000272104	protein_coding			rna_seq	GeneMaskLFCScorer(requested_output=RNA_SEQ)	UBERON:0000995 total RNA-seq	+	total RNA-seq	UBERON:0000995	uterus	tissue	adult	encode	paired	FALSE				-0.00326848	-0.93191	0.93191	chr3:49368494-50417070:.
chr8:10809825:C>G		rs4840516	8	10667335	10809825	C	G	ENSG00000258724	PINX1	protein_coding			rna_seq	GeneMaskLFCScorer(requested_output=RNA_SEQ)	UBERON:0000995 total RNA-seq	-	total RNA-seq	UBERON:0000995	uterus	tissue	adult	encode	paired	FALSE				-0.00280452	-0.93191	0.93191	chr8:10285537-11334113:.
chr2:27021844:T>C		rs2053386	2	27244712	27021844	T	C	ENSG00000228474	OST4	protein_coding			rna_seq	GeneMaskLFCScorer(requested_output=RNA_SEQ)	UBERON:0000995 total RNA-seq	-	total RNA-seq	UBERON:0000995	uterus	tissue	adult	encode	paired	FALSE				-0.00279534	-0.93191	0.93191	chr2:26497556-27546132:.
chrX:70977637:T>C		rs7062953	X	70197487	70977637	T	C	ENSG00000285171	ENSG00000285171	protein_coding			rna_seq	GeneMaskLFCScorer(requested_output=RNA_SEQ)	UBERON:0000995 total RNA-seq	-	total RNA-seq	UBERON:0000995	uterus	tissue	adult	encode	paired	FALSE				-0.00279975	-0.93191	0.93191	chrX:70453349-71501925:.
chr6:151479661:C>G		rs17081284	6	151800796	151479661	C	G	ENSG00000252487	RNY4P20	misc_RNA			rna_seq	GeneMaskLFCScorer(requested_output=RNA_SEQ)	UBERON:0000995 gtex Uterus polyA plus RNA-seq	.	polyA plus RNA-seq	UBERON:0000995	uterus	tissue	adult	gtex	paired	FALSE			Uterus	-0.00382853	-0.93191	0.93191	chr6:150955373-152003949:.
chr3:49544126:A>C		rs10865956	3	49581559	49544126	A	C	ENSG00000207605	MIR191	miRNA			rna_seq	GeneMaskLFCScorer(requested_output=RNA_SEQ)	UBERON:0000995 gtex Uterus polyA plus RNA-seq	.	polyA plus RNA-seq	UBERON:0000995	uterus	tissue	adult	gtex	paired	FALSE			Uterus	-0.00383472	-0.93191	0.93191	chr3:49019838-50068414:.
chr5:88697381:A>G		rs410671	5	87993198	88697381	A	G	ENSG00000284447	MIR9-2	miRNA			rna_seq	GeneMaskLFCScorer(requested_output=RNA_SEQ)	UBERON:0000995 gtex Uterus polyA plus RNA-seq	.	polyA plus RNA-seq	UBERON:0000995	uterus	tissue	adult	gtex	paired	FALSE			Uterus	-0.00384188	-0.93191	0.93191	chr5:88173093-89221669:.
chr3:49922955:T>C		rs62262093	3	49960388	49922955	T	C	ENSG00000164078	MST1R	protein_coding			rna_seq	GeneMaskLFCScorer(requested_output=RNA_SEQ)	UBERON:0000995 gtex Uterus polyA plus RNA-seq	.	polyA plus RNA-seq	UBERON:0000995	uterus	tissue	adult	gtex	paired	FALSE			Uterus	-0.00384355	-0.93191	0.93191	chr3:49398667-50447243:.
chr8:11204283:T>C		rs6981523	8	11061792	11204283	T	C	ENSG00000171056	SOX7	protein_coding			rna_seq	GeneMaskLFCScorer(requested_output=RNA_SEQ)	UBERON:0000995 total RNA-seq	-	total RNA-seq	UBERON:0000995	uterus	tissue	adult	encode	paired	FALSE				-0.00278199	-0.93191	0.93191	chr8:10679995-11728571:.
chr8:74362492:A>G		rs6995700	8	75274727	74362492	A	G	ENSG00000253341	PCBP2P2	processed_pseudogene			rna_seq	GeneMaskLFCScorer(requested_output=RNA_SEQ)	UBERON:0000995 total RNA-seq	-	total RNA-seq	UBERON:0000995	uterus	tissue	adult	encode	paired	FALSE				-0.00279474	-0.93191	0.93191	chr8:73838204-74886780:.
chr8:23034761:T>C		rs11785599	8	22892274	23034761	T	C	ENSG00000253616	CHILL1	lncRNA			rna_seq	GeneMaskLFCScorer(requested_output=RNA_SEQ)	UBERON:0000995 gtex Uterus polyA plus RNA-seq	.	polyA plus RNA-seq	UBERON:0000995	uterus	tissue	adult	gtex	paired	FALSE			Uterus	-0.0038228	-0.93191	0.93191	chr8:22510473-23559049:.
chr8:99174410:T>G		rs7837218	8	100186638	99174410	T	G	ENSG00000254312	MRPL57P7	processed_pseudogene			rna_seq	GeneMaskLFCScorer(requested_output=RNA_SEQ)	UBERON:0000995 total RNA-seq	-	total RNA-seq	UBERON:0000995	uterus	tissue	adult	encode	paired	FALSE				-0.00279093	-0.93191	0.93191	chr8:98650122-99698698:.
chr17:20278253:A>G		rs12603372	17	20181566	20278253	A	G	ENSG00000232889	ENSG00000232889	processed_pseudogene			rna_seq	GeneMaskLFCScorer(requested_output=RNA_SEQ)	UBERON:0000995 gtex Uterus polyA plus RNA-seq	.	polyA plus RNA-seq	UBERON:0000995	uterus	tissue	adult	gtex	paired	FALSE			Uterus	-0.00381994	-0.93191	0.93191	chr17:19753965-20802541:.
chr13:50422524:T>C		rs719103	13	50996660	50422524	T	C	ENSG00000277066	ENSG00000277066	misc_RNA			rna_seq	GeneMaskLFCScorer(requested_output=RNA_SEQ)	UBERON:0000995 gtex Uterus polyA plus RNA-seq	.	polyA plus RNA-seq	UBERON:0000995	uterus	tissue	adult	gtex	paired	FALSE			Uterus	-0.00384784	-0.93191	0.93191	chr13:49898236-50946812:.
chr2:187340871:T>C		rs1609268	2	188205598	187340871	T	C	ENSG00000231739	GAPDHP59	processed_pseudogene			rna_seq	GeneMaskLFCScorer(requested_output=RNA_SEQ)	UBERON:0000995 total RNA-seq	+	total RNA-seq	UBERON:0000995	uterus	tissue	adult	encode	paired	FALSE				-0.00327778	-0.93191	0.93191	chr2:186816583-187865159:.
chr3:49317941:T>G		rs9860285	3	49355374	49317941	T	G	ENSG00000272434	ENSG00000272434	lncRNA			rna_seq	GeneMaskLFCScorer(requested_output=RNA_SEQ)	UBERON:0000995 total RNA-seq	+	total RNA-seq	UBERON:0000995	uterus	tissue	adult	encode	paired	FALSE				-0.00325346	-0.93191	0.93191	chr3:48793653-49842229:.
chr12:102215670:A>G		rs7955558	12	102609448	102215670	A	G	ENSG00000183395	PMCH	protein_coding			rna_seq	GeneMaskLFCScorer(requested_output=RNA_SEQ)	UBERON:0000995 gtex Uterus polyA plus RNA-seq	.	polyA plus RNA-seq	UBERON:0000995	uterus	tissue	adult	gtex	paired	FALSE			Uterus	-0.00383353	-0.93191	0.93191	chr12:101691382-102739958:.
chr8:74222690:A>G		rs4737408	8	75134925	74222690	A	G	ENSG00000254288	ENSG00000254288	lncRNA			rna_seq	GeneMaskLFCScorer(requested_output=RNA_SEQ)	UBERON:0000995 total RNA-seq	+	total RNA-seq	UBERON:0000995	uterus	tissue	adult	encode	paired	FALSE				-0.00328016	-0.93191	0.93191	chr8:73698402-74746978:.
chr17:48061847:T>G		rs8182234	17	46139209	48061847	T	G	ENSG00000073861	TBX21	protein_coding			rna_seq	GeneMaskLFCScorer(requested_output=RNA_SEQ)	UBERON:0000995 gtex Uterus polyA plus RNA-seq	.	polyA plus RNA-seq	UBERON:0000995	uterus	tissue	adult	gtex	paired	FALSE			Uterus	0.00379515	0.93191	0.93191	chr17:47537559-48586135:.
chr7:46631821:A>C		rs6969485	7	46671419	46631821	A	C	ENSG00000242552	MRPL42P4	processed_pseudogene			rna_seq	GeneMaskLFCScorer(requested_output=RNA_SEQ)	UBERON:0000995 total RNA-seq	-	total RNA-seq	UBERON:0000995	uterus	tissue	adult	encode	paired	FALSE				0.00276422	0.93191	0.93191	chr7:46107533-47156109:.
chr8:74443607:A>C		rs10093795	8	75355842	74443607	A	C	ENSG00000207417	Y_RNA	misc_RNA			rna_seq	GeneMaskLFCScorer(requested_output=RNA_SEQ)	UBERON:0000995 gtex Uterus polyA plus RNA-seq	.	polyA plus RNA-seq	UBERON:0000995	uterus	tissue	adult	gtex	paired	FALSE			Uterus	0.00376844	0.93191	0.93191	chr8:73919319-74967895:.
chr1:21927595:T>C		rs112663661	1	22254088	21927595	T	C	ENSG00000234397	PPIAP34	processed_pseudogene			rna_seq	GeneMaskLFCScorer(requested_output=RNA_SEQ)	UBERON:0000995 gtex Uterus polyA plus RNA-seq	.	polyA plus RNA-seq	UBERON:0000995	uterus	tissue	adult	gtex	paired	FALSE			Uterus	0.00379181	0.93191	0.93191	chr1:21403307-22451883:.
chr12:15229359:T>G		rs7358676	12	15382293	15229359	T	G	ENSG00000256339	ENSG00000256339	lncRNA			rna_seq	GeneMaskLFCScorer(requested_output=RNA_SEQ)	UBERON:0000995 gtex Uterus polyA plus RNA-seq	.	polyA plus RNA-seq	UBERON:0000995	uterus	tissue	adult	gtex	paired	FALSE			Uterus	0.00377941	0.93191	0.93191	chr12:14705071-15753647:.
chr6:34270199:C>G		rs56274948	6	34237976	34270199	C	G	ENSG00000272288	ILRUN-AS1	lncRNA			rna_seq	GeneMaskLFCScorer(requested_output=RNA_SEQ)	UBERON:0000995 total RNA-seq	+	total RNA-seq	UBERON:0000995	uterus	tissue	adult	encode	paired	FALSE				0.00323105	0.93191	0.93191	chr6:33745911-34794487:.
chr7:23496567:T>C		rs62468797	7	23536186	23496567	T	C	ENSG00000232553	CLK2P1	processed_pseudogene			rna_seq	GeneMaskLFCScorer(requested_output=RNA_SEQ)	UBERON:0000995 gtex Uterus polyA plus RNA-seq	.	polyA plus RNA-seq	UBERON:0000995	uterus	tissue	adult	gtex	paired	FALSE			Uterus	0.00379682	0.93191	0.93191	chr7:22972279-24020855:.
chr7:25810844:T>G		rs28392961	7	25850464	25810844	T	G	ENSG00000199085	MIR148A	miRNA			rna_seq	GeneMaskLFCScorer(requested_output=RNA_SEQ)	UBERON:0000995 total RNA-seq	-	total RNA-seq	UBERON:0000995	uterus	tissue	adult	encode	paired	FALSE				0.00276184	0.93191	0.93191	chr7:25286556-26335132:.
chr11:30328638:C>G		rs1717774	11	30350185	30328638	C	G	ENSG00000242353	RPL12P30	processed_pseudogene			rna_seq	GeneMaskLFCScorer(requested_output=RNA_SEQ)	UBERON:0000995 gtex Uterus polyA plus RNA-seq	.	polyA plus RNA-seq	UBERON:0000995	uterus	tissue	adult	gtex	paired	FALSE			Uterus	0.00379658	0.93191	0.93191	chr11:29804350-30852926:.
chr8:99000981:A>G		rs10955192	8	100013209	99000981	A	G	ENSG00000254312	MRPL57P7	processed_pseudogene			rna_seq	GeneMaskLFCScorer(requested_output=RNA_SEQ)	UBERON:0000995 total RNA-seq	-	total RNA-seq	UBERON:0000995	uterus	tissue	adult	encode	paired	FALSE				0.00275374	0.93191	0.93191	chr8:98476693-99525269:.
chr10:88522825:T>C		rs2765456	10	90282582	88522825	T	C	ENSG00000286116	ENSG00000286116	lncRNA			rna_seq	GeneMaskLFCScorer(requested_output=RNA_SEQ)	UBERON:0000995 total RNA-seq	-	total RNA-seq	UBERON:0000995	uterus	tissue	adult	encode	paired	FALSE				0.0027616	0.93191	0.93191	chr10:87998537-89047113:.
chr3:49953627:T>C		rs71326904	3	49991060	49953627	T	C	ENSG00000186792	HYAL3	protein_coding			rna_seq	GeneMaskLFCScorer(requested_output=RNA_SEQ)	UBERON:0000995 total RNA-seq	-	total RNA-seq	UBERON:0000995	uterus	tissue	adult	encode	paired	FALSE				0.00276232	0.93191	0.93191	chr3:49429339-50477915:.
chr11:30340123:A>C		rs1222209	11	30361670	30340123	A	C	ENSG00000255480	ENSG00000255480	lncRNA			rna_seq	GeneMaskLFCScorer(requested_output=RNA_SEQ)	UBERON:0000995 gtex Uterus polyA plus RNA-seq	.	polyA plus RNA-seq	UBERON:0000995	uterus	tissue	adult	gtex	paired	FALSE			Uterus	0.00376224	0.93191	0.93191	chr11:29815835-30864411:.
chr8:11558063:A>G		rs4841557	8	11415572	11558063	A	G	ENSG00000227203	SUB1P1	processed_pseudogene			rna_seq	GeneMaskLFCScorer(requested_output=RNA_SEQ)	UBERON:0000995 total RNA-seq	+	total RNA-seq	UBERON:0000995	uterus	tissue	adult	encode	paired	FALSE				0.00324011	0.93191	0.93191	chr8:11033775-12082351:.
chr6:135823903:T>C		rs7763143	6	136145041	135823903	T	C	ENSG00000287094	ENSG00000287094	lncRNA			rna_seq	GeneMaskLFCScorer(requested_output=RNA_SEQ)	UBERON:0000995 gtex Uterus polyA plus RNA-seq	.	polyA plus RNA-seq	UBERON:0000995	uterus	tissue	adult	gtex	paired	FALSE			Uterus	0.00376701	0.93191	0.93191	chr6:135299615-136348191:.
chr2:26964946:A>G		rs1440042	2	27187814	26964946	A	G	ENSG00000157884	CIB4	protein_coding			rna_seq	GeneMaskLFCScorer(requested_output=RNA_SEQ)	UBERON:0000995 total RNA-seq	-	total RNA-seq	UBERON:0000995	uterus	tissue	adult	encode	paired	FALSE				0.00276327	0.93191	0.93191	chr2:26440658-27489234:.
chr8:10980951:A>G		rs11779675	8	10838461	10980951	A	G	ENSG00000207128	RNU6-729P	snRNA			rna_seq	GeneMaskLFCScorer(requested_output=RNA_SEQ)	UBERON:0000995 total RNA-seq	+	total RNA-seq	UBERON:0000995	uterus	tissue	adult	encode	paired	FALSE				0.00323534	0.93191	0.93191	chr8:10456663-11505239:.
chr10:21803381:C>G		rs4024198	10	22092310	21803381	C	G	ENSG00000279631	ENSG00000279631	TEC			rna_seq	GeneMaskLFCScorer(requested_output=RNA_SEQ)	UBERON:0000995 total RNA-seq	+	total RNA-seq	UBERON:0000995	uterus	tissue	adult	encode	paired	FALSE				0.00324464	0.93191	0.93191	chr10:21279093-22327669:.
chr6:125608842:T>C		rs4895796	6	125929988	125608842	T	C	ENSG00000222445	RN7SKP56	misc_RNA			rna_seq	GeneMaskLFCScorer(requested_output=RNA_SEQ)	UBERON:0000995 gtex Uterus polyA plus RNA-seq	.	polyA plus RNA-seq	UBERON:0000995	uterus	tissue	adult	gtex	paired	FALSE			Uterus	0.00378466	0.93191	0.93191	chr6:125084554-126133130:.
chr1:169191220:T>C		rs144737447	1	169160458	169191220	T	C	ENSG00000235575	ENSG00000235575	lncRNA			rna_seq	GeneMaskLFCScorer(requested_output=RNA_SEQ)	UBERON:0000995 gtex Uterus polyA plus RNA-seq	.	polyA plus RNA-seq	UBERON:0000995	uterus	tissue	adult	gtex	paired	FALSE			Uterus	0.00378513	0.93191	0.93191	chr1:168666932-169715508:.
chr12:15222685:A>C		rs961176	12	15375619	15222685	A	C	ENSG00000139055	ERP27	protein_coding			rna_seq	GeneMaskLFCScorer(requested_output=RNA_SEQ)	UBERON:0000995 gtex Uterus polyA plus RNA-seq	.	polyA plus RNA-seq	UBERON:0000995	uterus	tissue	adult	gtex	paired	FALSE			Uterus	0.0037775	0.93191	0.93191	chr12:14698397-15746973:.
chr8:10874540:A>C		rs2163379	8	10732050	10874540	A	C	ENSG00000248896	ENSG00000248896	lncRNA			rna_seq	GeneMaskLFCScorer(requested_output=RNA_SEQ)	UBERON:0000995 total RNA-seq	+	total RNA-seq	UBERON:0000995	uterus	tissue	adult	encode	paired	FALSE				0.00324297	0.93191	0.93191	chr8:10350252-11398828:.
chr3:50160982:T>C		rs2624841	3	50198415	50160982	T	C	ENSG00000272104	ENSG00000272104	protein_coding			rna_seq	GeneMaskLFCScorer(requested_output=RNA_SEQ)	UBERON:0000995 total RNA-seq	+	total RNA-seq	UBERON:0000995	uterus	tissue	adult	encode	paired	FALSE				0.00324774	0.93191	0.93191	chr3:49636694-50685270:.
chr11:32312554:A>G		rs12361455	11	32334100	32312554	A	G	ENSG00000273908	ENSG00000273908	misc_RNA			rna_seq	GeneMaskLFCScorer(requested_output=RNA_SEQ)	UBERON:0000995 total RNA-seq	+	total RNA-seq	UBERON:0000995	uterus	tissue	adult	encode	paired	FALSE				0.00323629	0.93191	0.93191	chr11:31788266-32836842:.
chr15:40128727:A>T		rs673328	15	40420928	40128727	A	T	ENSG00000261136	ENSG00000261136	lncRNA			rna_seq	GeneMaskLFCScorer(requested_output=RNA_SEQ)	UBERON:0000995 total RNA-seq	+	total RNA-seq	UBERON:0000995	uterus	tissue	adult	encode	paired	FALSE				0.00324964	0.93191	0.93191	chr15:39604439-40653015:.
chr2:26959292:A>G		rs4665365	2	27182160	26959292	A	G	ENSG00000173557	CIMIP2C	protein_coding			rna_seq	GeneMaskLFCScorer(requested_output=RNA_SEQ)	UBERON:0000995 gtex Uterus polyA plus RNA-seq	.	polyA plus RNA-seq	UBERON:0000995	uterus	tissue	adult	gtex	paired	FALSE			Uterus	0.00376844	0.93191	0.93191	chr2:26435004-27483580:.
chr17:48342435:T>C		rs1553751	17	46419797	48342435	T	C	ENSG00000159182	PRAC1	protein_coding			rna_seq	GeneMaskLFCScorer(requested_output=RNA_SEQ)	UBERON:0000995 gtex Uterus polyA plus RNA-seq	.	polyA plus RNA-seq	UBERON:0000995	uterus	tissue	adult	gtex	paired	FALSE			Uterus	0.00377035	0.93191	0.93191	chr17:47818147-48866723:.
chr6:73720772:A>G		rs9446996	6	74430495	73720772	A	G	ENSG00000256980	KHDC1L	protein_coding			rna_seq	GeneMaskLFCScorer(requested_output=RNA_SEQ)	UBERON:0000995 gtex Uterus polyA plus RNA-seq	.	polyA plus RNA-seq	UBERON:0000995	uterus	tissue	adult	gtex	paired	FALSE			Uterus	0.00377512	0.93191	0.93191	chr6:73196484-74245060:.
chr4:55041186:A>C		rs6820336	4	55907353	55041186	A	C	ENSG00000272969	ENSG00000272969	lncRNA			rna_seq	GeneMaskLFCScorer(requested_output=RNA_SEQ)	UBERON:0000995 total RNA-seq	+	total RNA-seq	UBERON:0000995	uterus	tissue	adult	encode	paired	FALSE				0.00323534	0.93191	0.93191	chr4:54516898-55565474:.
chr8:74221505:A>G		rs4541907	8	75133740	74221505	A	G	ENSG00000104369	JPH1	protein_coding			rna_seq	GeneMaskLFCScorer(requested_output=RNA_SEQ)	UBERON:0000995 total RNA-seq	-	total RNA-seq	UBERON:0000995	uterus	tissue	adult	encode	paired	FALSE				0.00277495	0.93191	0.93191	chr8:73697217-74745793:.
chr17:48474867:T>C		rs12945803	17	46552229	48474867	T	C	ENSG00000206954	RNU6-1201P	snRNA			rna_seq	GeneMaskLFCScorer(requested_output=RNA_SEQ)	UBERON:0000995 total RNA-seq	-	total RNA-seq	UBERON:0000995	uterus	tissue	adult	encode	paired	FALSE				0.00276804	0.93191	0.93191	chr17:47950579-48999155:.
chr8:99258069:T>G		rs7832772	8	100270297	99258069	T	G	ENSG00000164920	OSR2	protein_coding			rna_seq	GeneMaskLFCScorer(requested_output=RNA_SEQ)	UBERON:0000995 total RNA-seq	+	total RNA-seq	UBERON:0000995	uterus	tissue	adult	encode	paired	FALSE				0.00323916	0.93191	0.93191	chr8:98733781-99782357:.
chr17:48334138:A>G		rs9303542	17	46411500	48334138	A	G	ENSG00000277542	ENSG00000277542	misc_RNA			rna_seq	GeneMaskLFCScorer(requested_output=RNA_SEQ)	UBERON:0000995 gtex Uterus polyA plus RNA-seq	.	polyA plus RNA-seq	UBERON:0000995	uterus	tissue	adult	gtex	paired	FALSE			Uterus	0.00377083	0.93191	0.93191	chr17:47809850-48858426:.
chrX:132382395:T>C		rs5933151	X	131516423	132382395	T	C	ENSG00000171004	HS6ST2	protein_coding			rna_seq	GeneMaskLFCScorer(requested_output=RNA_SEQ)	UBERON:0000995 total RNA-seq	-	total RNA-seq	UBERON:0000995	uterus	tissue	adult	encode	paired	FALSE				0.00275469	0.93191	0.93191	chrX:131858107-132906683:.
chr15:40036772:A>G		rs2291620	15	40328973	40036772	A	G	ENSG00000261136	ENSG00000261136	lncRNA			rna_seq	GeneMaskLFCScorer(requested_output=RNA_SEQ)	UBERON:0000995 total RNA-seq	+	total RNA-seq	UBERON:0000995	uterus	tissue	adult	encode	paired	FALSE				0.00325012	0.93191	0.93191	chr15:39512484-40561060:.
chr6:29816683:T>C		rs72492277	6	29784460	29816683	T	C	ENSG00000214922	HLA-F-AS1	lncRNA			rna_seq	GeneMaskLFCScorer(requested_output=RNA_SEQ)	UBERON:0000995 total RNA-seq	-	total RNA-seq	UBERON:0000995	uterus	tissue	adult	encode	paired	FALSE				0.00276041	0.93191	0.93191	chr6:29292395-30340971:.
chr4:55152972:A>T		rs11935409	4	56019139	55152972	A	T	ENSG00000109255	NMU	protein_coding			rna_seq	GeneMaskLFCScorer(requested_output=RNA_SEQ)	UBERON:0000995 total RNA-seq	-	total RNA-seq	UBERON:0000995	uterus	tissue	adult	encode	paired	FALSE				0.00277662	0.93191	0.93191	chr4:54628684-55677260:.
chr3:49988097:A>G		rs12485600	3	50025530	49988097	A	G	ENSG00000179564	LSMEM2	protein_coding			rna_seq	GeneMaskLFCScorer(requested_output=RNA_SEQ)	UBERON:0000995 total RNA-seq	+	total RNA-seq	UBERON:0000995	uterus	tissue	adult	encode	paired	FALSE				0.00322866	0.93191	0.93191	chr3:49463809-50512385:.
chr8:74357313:A>G		rs13254381	8	75269548	74357313	A	G	ENSG00000207417	Y_RNA	misc_RNA			rna_seq	GeneMaskLFCScorer(requested_output=RNA_SEQ)	UBERON:0000995 total RNA-seq	+	total RNA-seq	UBERON:0000995	uterus	tissue	adult	encode	paired	FALSE				0.00323343	0.93191	0.93191	chr8:73833025-74881601:.
chr1:214584909:T>G		rs182242996	1	214758252	214584909	T	G	ENSG00000185221	GAPDHP24	processed_pseudogene			rna_seq	GeneMaskLFCScorer(requested_output=RNA_SEQ)	UBERON:0000995 gtex Uterus polyA plus RNA-seq	.	polyA plus RNA-seq	UBERON:0000995	uterus	tissue	adult	gtex	paired	FALSE			Uterus	0.00376797	0.93191	0.93191	chr1:214060621-215109197:.
chr6:73918193:A>C		rs9341441	6	74627909	73918193	A	C	ENSG00000289286	ENSG00000289286	lncRNA			rna_seq	GeneMaskLFCScorer(requested_output=RNA_SEQ)	UBERON:0000995 gtex Uterus polyA plus RNA-seq	.	polyA plus RNA-seq	UBERON:0000995	uterus	tissue	adult	gtex	paired	FALSE			Uterus	0.00379181	0.93191	0.93191	chr6:73393905-74442481:.
chr20:32519596:C>G		rs6141743	20	31107399	32519596	C	G	ENSG00000175730	BAK1P1	processed_pseudogene			rna_seq	GeneMaskLFCScorer(requested_output=RNA_SEQ)	UBERON:0000995 total RNA-seq	-	total RNA-seq	UBERON:0000995	uterus	tissue	adult	encode	paired	FALSE				0.00275516	0.93191	0.93191	chr20:31995308-33043884:.
chr3:13685185:A>G		rs6781248	3	13726684	13685185	A	G	ENSG00000287059	ENSG00000287059	lncRNA			rna_seq	GeneMaskLFCScorer(requested_output=RNA_SEQ)	UBERON:0000995 total RNA-seq	-	total RNA-seq	UBERON:0000995	uterus	tissue	adult	encode	paired	FALSE				0.00276709	0.93191	0.93191	chr3:13160897-14209473:.
chr3:49937901:A>G		rs7621026	3	49975334	49937901	A	G	ENSG00000232352	SEMA3B-AS1	lncRNA			rna_seq	GeneMaskLFCScorer(requested_output=RNA_SEQ)	UBERON:0000995 total RNA-seq	-	total RNA-seq	UBERON:0000995	uterus	tissue	adult	encode	paired	FALSE				0.00277185	0.93191	0.93191	chr3:49413613-50462189:.
chr17:48184177:A>G		rs3897986	17	46261539	48184177	A	G	ENSG00000173917	HOXB2	protein_coding			rna_seq	GeneMaskLFCScorer(requested_output=RNA_SEQ)	UBERON:0000995 total RNA-seq	-	total RNA-seq	UBERON:0000995	uterus	tissue	adult	encode	paired	FALSE				0.00275314	0.93191	0.93191	chr17:47659889-48708465:.
chr12:14336015:T>C		rs6488675	12	14488949	14336015	T	C	ENSG00000182993	C12orf60	protein_coding			rna_seq	GeneMaskLFCScorer(requested_output=RNA_SEQ)	UBERON:0000995 total RNA-seq	+	total RNA-seq	UBERON:0000995	uterus	tissue	adult	encode	paired	FALSE				0.00324488	0.93191	0.93191	chr12:13811727-14860303:.
chr1:22233320:C>G		rs12048960	1	22559813	22233320	C	G	ENSG00000234397	PPIAP34	processed_pseudogene			rna_seq	GeneMaskLFCScorer(requested_output=RNA_SEQ)	UBERON:0000995 gtex Uterus polyA plus RNA-seq	.	polyA plus RNA-seq	UBERON:0000995	uterus	tissue	adult	gtex	paired	FALSE			Uterus	0.00377369	0.93191	0.93191	chr1:21709032-22757608:.
chr3:49223213:T>C		rs4955427	3	49260646	49223213	T	C	ENSG00000188315	C3orf62	protein_coding			rna_seq	GeneMaskLFCScorer(requested_output=RNA_SEQ)	UBERON:0000995 total RNA-seq	-	total RNA-seq	UBERON:0000995	uterus	tissue	adult	encode	paired	FALSE				0.00277734	0.93191	0.93191	chr3:48698925-49747501:.
chr12:57030148:A>C		rs56270558	12	57423932	57030148	A	C	ENSG00000182379	NXPH4	protein_coding			rna_seq	GeneMaskLFCScorer(requested_output=RNA_SEQ)	UBERON:0000995 gtex Uterus polyA plus RNA-seq	.	polyA plus RNA-seq	UBERON:0000995	uterus	tissue	adult	gtex	paired	FALSE			Uterus	0.00376129	0.93191	0.93191	chr12:56505860-57554436:.
chr6:34217772:A>G		rs142767852	6	34185549	34217772	A	G	ENSG00000186328	ENSG00000186328	processed_pseudogene			rna_seq	GeneMaskLFCScorer(requested_output=RNA_SEQ)	UBERON:0000995 gtex Uterus polyA plus RNA-seq	.	polyA plus RNA-seq	UBERON:0000995	uterus	tissue	adult	gtex	paired	FALSE			Uterus	0.0037961	0.93191	0.93191	chr6:33693484-34742060:.
chr12:95123635:T>C		rs11107905	12	95517411	95123635	T	C	ENSG00000180263	FGD6	protein_coding			rna_seq	GeneMaskLFCScorer(requested_output=RNA_SEQ)	UBERON:0000995 total RNA-seq	-	total RNA-seq	UBERON:0000995	uterus	tissue	adult	encode	paired	FALSE				0.00277412	0.93191	0.93191	chr12:94599347-95647923:.
chr6:29853563:A>C		rs17179234	6	29821340	29853563	A	C	ENSG00000225864	ENSG00000225864	unprocessed_pseudogene			rna_seq	GeneMaskLFCScorer(requested_output=RNA_SEQ)	UBERON:0000995 gtex Uterus polyA plus RNA-seq	.	polyA plus RNA-seq	UBERON:0000995	uterus	tissue	adult	gtex	paired	FALSE			Uterus	0.00378135	0.93191	0.93191	chr6:29329275-30377851:.
chr8:99346538:A>T		rs3103697	8	100358766	99346538	A	T	ENSG00000253948	VPS13B-DT	lncRNA			rna_seq	GeneMaskLFCScorer(requested_output=RNA_SEQ)	UBERON:0000995 total RNA-seq	-	total RNA-seq	UBERON:0000995	uterus	tissue	adult	encode	paired	FALSE				0.00275087	0.93191	0.93191	chr8:98822250-99870826:.
chr1:176613809:T>C		rs9782886	1	176582945	176613809	T	C	ENSG00000152092	ASTN1	protein_coding			rna_seq	GeneMaskLFCScorer(requested_output=RNA_SEQ)	UBERON:0000995 total RNA-seq	-	total RNA-seq	UBERON:0000995	uterus	tissue	adult	encode	paired	FALSE				0.00276995	0.93191	0.93191	chr1:176089521-177138097:.
chr6:19708250:A>G		rs9366312	6	19708481	19708250	A	G	ENSG00000228412	LNC-LBCS	lncRNA			rna_seq	GeneMaskLFCScorer(requested_output=RNA_SEQ)	UBERON:0000995 gtex Uterus polyA plus RNA-seq	.	polyA plus RNA-seq	UBERON:0000995	uterus	tissue	adult	gtex	paired	FALSE			Uterus	0.00379395	0.93191	0.93191	chr6:19183962-20232538:.
chr3:49983004:A>G		rs2681776	3	50020437	49983004	A	G	ENSG00000230454	ENSG00000230454	lncRNA			rna_seq	GeneMaskLFCScorer(requested_output=RNA_SEQ)	UBERON:0000995 gtex Uterus polyA plus RNA-seq	.	polyA plus RNA-seq	UBERON:0000995	uterus	tissue	adult	gtex	paired	FALSE			Uterus	0.00378489	0.93191	0.93191	chr3:49458716-50507292:.
chr3:49648159:A>G		rs1078341	3	49685592	49648159	A	G	ENSG00000187492	CDHR4	protein_coding			rna_seq	GeneMaskLFCScorer(requested_output=RNA_SEQ)	UBERON:0000995 gtex Uterus polyA plus RNA-seq	.	polyA plus RNA-seq	UBERON:0000995	uterus	tissue	adult	gtex	paired	FALSE			Uterus	0.00379539	0.93191	0.93191	chr3:49123871-50172447:.
chr6:29868163:A>G		rs72848640	6	29835940	29868163	A	G	ENSG00000273340	MICE	transcribed_unprocessed_pseudogene			rna_seq	GeneMaskLFCScorer(requested_output=RNA_SEQ)	UBERON:0000995 total RNA-seq	-	total RNA-seq	UBERON:0000995	uterus	tissue	adult	encode	paired	FALSE				0.00275755	0.93191	0.93191	chr6:29343875-30392451:.
chr6:151705939:A>T		rs851981	6	152027074	151705939	A	T	ENSG00000252615	Y_RNA	misc_RNA			rna_seq	GeneMaskLFCScorer(requested_output=RNA_SEQ)	UBERON:0000995 total RNA-seq	-	total RNA-seq	UBERON:0000995	uterus	tissue	adult	encode	paired	FALSE				0.00275135	0.93191	0.93191	chr6:151181651-152230227:.
chr6:19760984:T>C		rs6916251	6	19761215	19760984	T	C	ENSG00000227803	ENSG00000227803	lncRNA			rna_seq	GeneMaskLFCScorer(requested_output=RNA_SEQ)	UBERON:0000995 total RNA-seq	+	total RNA-seq	UBERON:0000995	uterus	tissue	adult	encode	paired	FALSE				0.00322533	0.93191	0.93191	chr6:19236696-20285272:.
chr17:20241486:A>G		rs2703782	17	20144799	20241486	A	G	ENSG00000276577	RNU6-467P	snRNA			rna_seq	GeneMaskLFCScorer(requested_output=RNA_SEQ)	UBERON:0000995 gtex Uterus polyA plus RNA-seq	.	polyA plus RNA-seq	UBERON:0000995	uterus	tissue	adult	gtex	paired	FALSE			Uterus	0.00378418	0.93191	0.93191	chr17:19717198-20765774:.
chr6:29854655:T>C		rs58005484	6	29822432	29854655	T	C	ENSG00000233916	ZDHHC20P1	processed_pseudogene			rna_seq	GeneMaskLFCScorer(requested_output=RNA_SEQ)	UBERON:0000995 gtex Uterus polyA plus RNA-seq	.	polyA plus RNA-seq	UBERON:0000995	uterus	tissue	adult	gtex	paired	FALSE			Uterus	0.0037775	0.93191	0.93191	chr6:29330367-30378943:.
chr3:49862362:A>G		rs3796386	3	49899795	49862362	A	G	ENSG00000183763	TRAIP	protein_coding			rna_seq	GeneMaskLFCScorer(requested_output=RNA_SEQ)	UBERON:0000995 total RNA-seq	-	total RNA-seq	UBERON:0000995	uterus	tissue	adult	encode	paired	FALSE				0.00276661	0.93191	0.93191	chr3:49338074-50386650:.
chr6:127171230:T>C		rs7775715	6	127492375	127171230	T	C	ENSG00000287731	ENSG00000287731	lncRNA			rna_seq	GeneMaskLFCScorer(requested_output=RNA_SEQ)	UBERON:0000995 gtex Uterus polyA plus RNA-seq	.	polyA plus RNA-seq	UBERON:0000995	uterus	tissue	adult	gtex	paired	FALSE			Uterus	0.00378323	0.93191	0.93191	chr6:126646942-127695518:.
chr15:40073217:A>G		rs17723133	15	40365418	40073217	A	G	ENSG00000261136	ENSG00000261136	lncRNA			rna_seq	GeneMaskLFCScorer(requested_output=RNA_SEQ)	UBERON:0000995 total RNA-seq	+	total RNA-seq	UBERON:0000995	uterus	tissue	adult	encode	paired	FALSE				0.00322247	0.93191	0.93191	chr15:39548929-40597505:.
chr15:40073217:A>G		rs17723133	15	40365418	40073217	A	G	ENSG00000273855	ENSG00000273855	lncRNA			rna_seq	GeneMaskLFCScorer(requested_output=RNA_SEQ)	UBERON:0000995 gtex Uterus polyA plus RNA-seq	.	polyA plus RNA-seq	UBERON:0000995	uterus	tissue	adult	gtex	paired	FALSE			Uterus	0.00376987	0.93191	0.93191	chr15:39548929-40597505:.
chr1:172186611:A>G		rs676081	1	172155751	172186611	A	G	ENSG00000208024	MIR199A2	miRNA			rna_seq	GeneMaskLFCScorer(requested_output=RNA_SEQ)	UBERON:0000995 total RNA-seq	-	total RNA-seq	UBERON:0000995	uterus	tissue	adult	encode	paired	FALSE				0.0027771	0.93191	0.93191	chr1:171662323-172710899:.
chr6:29868575:A>T		rs72848649	6	29836352	29868575	A	T	ENSG00000224312	MCCD1P2	unprocessed_pseudogene			rna_seq	GeneMaskLFCScorer(requested_output=RNA_SEQ)	UBERON:0000995 total RNA-seq	-	total RNA-seq	UBERON:0000995	uterus	tissue	adult	encode	paired	FALSE				0.00276613	0.93191	0.93191	chr6:29344287-30392863:.
chr19:8677808:A>G		rs11670067	19	8787643	8677808	A	G	ENSG00000142347	MYO1F	protein_coding			rna_seq	GeneMaskLFCScorer(requested_output=RNA_SEQ)	UBERON:0000995 total RNA-seq	-	total RNA-seq	UBERON:0000995	uterus	tissue	adult	encode	paired	FALSE				0.00277734	0.93191	0.93191	chr19:8153520-9202096:.
chr17:48234573:T>C		rs1349676	17	46311935	48234573	T	C	ENSG00000159182	PRAC1	protein_coding			rna_seq	GeneMaskLFCScorer(requested_output=RNA_SEQ)	UBERON:0000995 total RNA-seq	-	total RNA-seq	UBERON:0000995	uterus	tissue	adult	encode	paired	FALSE				0.00275278	0.93191	0.93191	chr17:47710285-48758861:.
chr10:21794122:T>C		rs11816415	10	22083051	21794122	T	C	ENSG00000261671	ENSG00000261671	lncRNA			rna_seq	GeneMaskLFCScorer(requested_output=RNA_SEQ)	UBERON:0000995 total RNA-seq	+	total RNA-seq	UBERON:0000995	uterus	tissue	adult	encode	paired	FALSE				0.00324774	0.93191	0.93191	chr10:21269834-22318410:.
chr11:27208141:A>C		rs4101118	11	27229688	27208141	A	C	ENSG00000129151	BBOX1	protein_coding			rna_seq	GeneMaskLFCScorer(requested_output=RNA_SEQ)	UBERON:0000995 gtex Uterus polyA plus RNA-seq	.	polyA plus RNA-seq	UBERON:0000995	uterus	tissue	adult	gtex	paired	FALSE			Uterus	0.00379562	0.93191	0.93191	chr11:26683853-27732429:.
chrX:70978028:T>C		rs6625736	X	70197878	70978028	T	C	ENSG00000212605	RNU1-56P	snRNA			rna_seq	GeneMaskLFCScorer(requested_output=RNA_SEQ)	UBERON:0000995 gtex Uterus polyA plus RNA-seq	.	polyA plus RNA-seq	UBERON:0000995	uterus	tissue	adult	gtex	paired	FALSE			Uterus	0.00377178	0.93191	0.93191	chrX:70453740-71502316:.
