## Additional file 2 for "Decoding the regulatory genetic architecture of endometriosis using AlphaGenome" (part 25 of 70)

### Sheet: Table S5 (continued)
Table S5. Lists of uterus-specific AlphaGenome prediction tracks retained after high-confidence filtering using an absolute quantile score threshold of ≥ 0.90. The table includes variant-level information (variant_id, rsId, locus, chromosome, hg19 and hg38 positions, reference (REF) and alternate (ALT) alleles), gene and splice-junction annotations (gene_id, gene_name, gene_type, junction_Start, junction_End), AlphaGenome output and scoring details (output_type, variant_scorer, raw_score, quantile_score, abs_quantile, scored_interval), and track metadata including track_name, track_strand, assay title, ontology term, biosample information, data source, endedness, genetic modification status, transcription factor, histone mark, and GTEx tissue
chrX:71158679:T>G		rs10127395	X	70378529	71158679	T	G	ENSG00000212605	RNU1-56P	snRNA			rna_seq	GeneMaskLFCScorer(requested_output=RNA_SEQ)	UBERON:0000995 total RNA-seq	-	total RNA-seq	UBERON:0000995	uterus	tissue	adult	encode	paired	FALSE				0.00276566	0.93191	0.93191	chrX:70634391-71682967:.
chr7:46634184:A>G		rs4449690	7	46673782	46634184	A	G	ENSG00000214754	SRSF8CP	processed_pseudogene			rna_seq	GeneMaskLFCScorer(requested_output=RNA_SEQ)	UBERON:0000995 total RNA-seq	+	total RNA-seq	UBERON:0000995	uterus	tissue	adult	encode	paired	FALSE				0.0032258	0.93191	0.93191	chr7:46109896-47158472:.
chr1:214368325:T>C		rs11587662	1	214541668	214368325	T	C	ENSG00000213036	ENSG00000213036	processed_pseudogene			rna_seq	GeneMaskLFCScorer(requested_output=RNA_SEQ)	UBERON:0000995 gtex Uterus polyA plus RNA-seq	.	polyA plus RNA-seq	UBERON:0000995	uterus	tissue	adult	gtex	paired	FALSE			Uterus	0.00377405	0.93191	0.93191	chr1:213844037-214892613:.
chr7:46728420:T>C		rs6949835	7	46768018	46728420	T	C	ENSG00000233539	ENSG00000233539	lncRNA			rna_seq	GeneMaskLFCScorer(requested_output=RNA_SEQ)	UBERON:0000995 gtex Uterus polyA plus RNA-seq	.	polyA plus RNA-seq	UBERON:0000995	uterus	tissue	adult	gtex	paired	FALSE			Uterus	0.00378275	0.93191	0.93191	chr7:46204132-47252708:.
chr6:29870652:C>G		rs72838607	6	29838429	29870652	C	G	ENSG00000224312	MCCD1P2	unprocessed_pseudogene			rna_seq	GeneMaskLFCScorer(requested_output=RNA_SEQ)	UBERON:0000995 gtex Uterus polyA plus RNA-seq	.	polyA plus RNA-seq	UBERON:0000995	uterus	tissue	adult	gtex	paired	FALSE			Uterus	0.00378942	0.93191	0.93191	chr6:29346364-30394940:.
chrX:70787450:A>C		rs6525419	X	70007300	70787450	A	C	ENSG00000204165	CXorf65	protein_coding			rna_seq	GeneMaskLFCScorer(requested_output=RNA_SEQ)	UBERON:0000995 gtex Uterus polyA plus RNA-seq	.	polyA plus RNA-seq	UBERON:0000995	uterus	tissue	adult	gtex	paired	FALSE			Uterus	0.00378752	0.93191	0.93191	chrX:70263162-71311738:.
chr8:11179525:A>G		rs11250119	8	11037034	11179525	A	G	ENSG00000136574	GATA4	protein_coding			rna_seq	GeneMaskLFCScorer(requested_output=RNA_SEQ)	UBERON:0000995 gtex Uterus polyA plus RNA-seq	.	polyA plus RNA-seq	UBERON:0000995	uterus	tissue	adult	gtex	paired	FALSE			Uterus	0.0037632	0.93191	0.93191	chr8:10655237-11703813:.
chr6:170059473:A>G		rs55806944	6	170374697	170059473	A	G	ENSG00000227508	LINC01624	lncRNA			rna_seq	GeneMaskLFCScorer(requested_output=RNA_SEQ)	UBERON:0000995 gtex Uterus polyA plus RNA-seq	.	polyA plus RNA-seq	UBERON:0000995	uterus	tissue	adult	gtex	paired	FALSE			Uterus	0.00379086	0.93191	0.93191	chr6:169535185-170583761:.
chr6:29870652:C>G		rs72838607	6	29838429	29870652	C	G	ENSG00000204655	MOG	protein_coding			rna_seq	GeneMaskLFCScorer(requested_output=RNA_SEQ)	UBERON:0000995 gtex Uterus polyA plus RNA-seq	.	polyA plus RNA-seq	UBERON:0000995	uterus	tissue	adult	gtex	paired	FALSE			Uterus	0.00379467	0.93191	0.93191	chr6:29346364-30394940:.
chr6:19819627:A>G		rs112388826	6	19819858	19819627	A	G	ENSG00000218643	RPL5P20	processed_pseudogene			rna_seq	GeneMaskLFCScorer(requested_output=RNA_SEQ)	UBERON:0000995 gtex Uterus polyA plus RNA-seq	.	polyA plus RNA-seq	UBERON:0000995	uterus	tissue	adult	gtex	paired	FALSE			Uterus	0.00376129	0.93191	0.93191	chr6:19295339-20343915:.
chr12:57021399:A>G		rs76027621	12	57415183	57021399	A	G	ENSG00000166866	MYO1A	protein_coding			rna_seq	GeneMaskLFCScorer(requested_output=RNA_SEQ)	UBERON:0000995 total RNA-seq	-	total RNA-seq	UBERON:0000995	uterus	tissue	adult	encode	paired	FALSE				0.00275421	0.93191	0.93191	chr12:56497111-57545687:.
chr3:50191334:T>G		rs3755831	3	50228767	50191334	T	G	ENSG00000088538	DOCK3	protein_coding			rna_seq	GeneMaskLFCScorer(requested_output=RNA_SEQ)	UBERON:0000995 total RNA-seq	+	total RNA-seq	UBERON:0000995	uterus	tissue	adult	encode	paired	FALSE				0.00323701	0.93191	0.93191	chr3:49667046-50715622:.
chr6:29868590:A>G		rs72848650	6	29836367	29868590	A	G	ENSG00000066379	POLR1H	protein_coding			rna_seq	GeneMaskLFCScorer(requested_output=RNA_SEQ)	UBERON:0000995 total RNA-seq	+	total RNA-seq	UBERON:0000995	uterus	tissue	adult	encode	paired	FALSE				0.00323105	0.93191	0.93191	chr6:29344302-30392878:.
chr8:11558919:T>C		rs6988443	8	11416428	11558919	T	C	ENSG00000206014	OR7E161P	transcribed_unprocessed_pseudogene			rna_seq	GeneMaskLFCScorer(requested_output=RNA_SEQ)	UBERON:0000995 gtex Uterus polyA plus RNA-seq	.	polyA plus RNA-seq	UBERON:0000995	uterus	tissue	adult	gtex	paired	FALSE			Uterus	0.00377274	0.93191	0.93191	chr8:11034631-12083207:.
chr4:102732819:T>C		rs223497	4	103653976	102732819	T	C	ENSG00000250651	PABPC1P7	processed_pseudogene			rna_seq	GeneMaskLFCScorer(requested_output=RNA_SEQ)	UBERON:0000995 gtex Uterus polyA plus RNA-seq	.	polyA plus RNA-seq	UBERON:0000995	uterus	tissue	adult	gtex	paired	FALSE			Uterus	0.00376463	0.93191	0.93191	chr4:102208531-103257107:.
chr8:99563998:A>G		rs16897453	8	100576226	99563998	A	G	ENSG00000287952	ENSG00000287952	lncRNA			rna_seq	GeneMaskLFCScorer(requested_output=RNA_SEQ)	UBERON:0000995 gtex Uterus polyA plus RNA-seq	.	polyA plus RNA-seq	UBERON:0000995	uterus	tissue	adult	gtex	paired	FALSE			Uterus	0.00379395	0.93191	0.93191	chr8:99039710-100088286:.
chrX:70905253:A>G		rs62608084	X	70125103	70905253	A	G	ENSG00000224208	ZCRB1P1	processed_pseudogene			rna_seq	GeneMaskLFCScorer(requested_output=RNA_SEQ)	UBERON:0000995 gtex Uterus polyA plus RNA-seq	.	polyA plus RNA-seq	UBERON:0000995	uterus	tissue	adult	gtex	paired	FALSE			Uterus	0.00377369	0.93191	0.93191	chrX:70380965-71429541:.
chr1:22034979:T>C		rs2473279	1	22361472	22034979	T	C	ENSG00000219073	CELA3B	protein_coding			rna_seq	GeneMaskLFCScorer(requested_output=RNA_SEQ)	UBERON:0000995 gtex Uterus polyA plus RNA-seq	.	polyA plus RNA-seq	UBERON:0000995	uterus	tissue	adult	gtex	paired	FALSE			Uterus	0.00377321	0.93191	0.93191	chr1:21510691-22559267:.
chr8:10746195:T>G		rs3905581	8	10603705	10746195	T	G	ENSG00000270076	ENSG00000270076	lncRNA			rna_seq	GeneMaskLFCScorer(requested_output=RNA_SEQ)	UBERON:0000995 total RNA-seq	+	total RNA-seq	UBERON:0000995	uterus	tissue	adult	encode	paired	FALSE				0.00321913	0.93191	0.93191	chr8:10221907-11270483:.
chr8:10749246:A>G		rs4841438	8	10606756	10749246	A	G	ENSG00000183638	RP1L1	protein_coding			rna_seq	GeneMaskLFCScorer(requested_output=RNA_SEQ)	UBERON:0000995 total RNA-seq	-	total RNA-seq	UBERON:0000995	uterus	tissue	adult	encode	paired	FALSE				0.00276804	0.93191	0.93191	chr8:10224958-11273534:.
chr3:49974107:T>C		rs11130229	3	50011540	49974107	T	C	ENSG00000230454	ENSG00000230454	lncRNA			rna_seq	GeneMaskLFCScorer(requested_output=RNA_SEQ)	UBERON:0000995 gtex Uterus polyA plus RNA-seq	.	polyA plus RNA-seq	UBERON:0000995	uterus	tissue	adult	gtex	paired	FALSE			Uterus	0.00378919	0.93191	0.93191	chr3:49449819-50498395:.
chr10:88499369:T>C		rs725684	10	90259126	88499369	T	C	ENSG00000234256	PTCD2P2	processed_pseudogene			rna_seq	GeneMaskLFCScorer(requested_output=RNA_SEQ)	UBERON:0000995 gtex Uterus polyA plus RNA-seq	.	polyA plus RNA-seq	UBERON:0000995	uterus	tissue	adult	gtex	paired	FALSE			Uterus	0.00379515	0.93191	0.93191	chr10:87975081-89023657:.
chr12:57048397:A>G		rs2270736	12	57442181	57048397	A	G	ENSG00000208028	MIR616	miRNA			rna_seq	GeneMaskLFCScorer(requested_output=RNA_SEQ)	UBERON:0000995 gtex Uterus polyA plus RNA-seq	.	polyA plus RNA-seq	UBERON:0000995	uterus	tissue	adult	gtex	paired	FALSE			Uterus	0.00376511	0.93191	0.93191	chr12:56524109-57572685:.
chr6:29845278:T>C		rs73747715	6	29813055	29845278	T	C	ENSG00000176998	HCG4	unprocessed_pseudogene			rna_seq	GeneMaskLFCScorer(requested_output=RNA_SEQ)	UBERON:0000995 total RNA-seq	-	total RNA-seq	UBERON:0000995	uterus	tissue	adult	encode	paired	FALSE				0.00277662	0.93191	0.93191	chr6:29320990-30369566:.
chr8:99126167:A>G		rs6468669	8	100138395	99126167	A	G	ENSG00000271930	ENSG00000271930	lncRNA			rna_seq	GeneMaskLFCScorer(requested_output=RNA_SEQ)	UBERON:0000995 gtex Uterus polyA plus RNA-seq	.	polyA plus RNA-seq	UBERON:0000995	uterus	tissue	adult	gtex	paired	FALSE			Uterus	0.0037818	0.93191	0.93191	chr8:98601879-99650455:.
chr1:172169186:A>T		rs579989	1	172138326	172169186	A	T	ENSG00000224600	ENSG00000224600	processed_pseudogene			rna_seq	GeneMaskLFCScorer(requested_output=RNA_SEQ)	UBERON:0000995 gtex Uterus polyA plus RNA-seq	.	polyA plus RNA-seq	UBERON:0000995	uterus	tissue	adult	gtex	paired	FALSE			Uterus	0.00378084	0.93191	0.93191	chr1:171644898-172693474:.
chr17:20226841:C>G		rs2703771	17	20130154	20226841	C	G	ENSG00000265916	ENSG00000265916	processed_pseudogene			rna_seq	GeneMaskLFCScorer(requested_output=RNA_SEQ)	UBERON:0000995 gtex Uterus polyA plus RNA-seq	.	polyA plus RNA-seq	UBERON:0000995	uterus	tissue	adult	gtex	paired	FALSE			Uterus	0.00376987	0.93191	0.93191	chr17:19702553-20751129:.
chr6:29818689:A>G		rs7743372	6	29786466	29818689	A	G	ENSG00000278104	ENSG00000278104	misc_RNA			rna_seq	GeneMaskLFCScorer(requested_output=RNA_SEQ)	UBERON:0000995 gtex Uterus polyA plus RNA-seq	.	polyA plus RNA-seq	UBERON:0000995	uterus	tissue	adult	gtex	paired	FALSE			Uterus	0.00376582	0.93191	0.93191	chr6:29294401-30342977:.
chr1:214372249:A>G		rs3002307	1	214545592	214372249	A	G	ENSG00000213036	ENSG00000213036	processed_pseudogene			rna_seq	GeneMaskLFCScorer(requested_output=RNA_SEQ)	UBERON:0000995 gtex Uterus polyA plus RNA-seq	.	polyA plus RNA-seq	UBERON:0000995	uterus	tissue	adult	gtex	paired	FALSE			Uterus	0.00379753	0.93191	0.93191	chr1:213847961-214896537:.
chr17:48416815:T>C		rs16956479	17	46494177	48416815	T	C	ENSG00000244559	ENSG00000244559	processed_pseudogene			rna_seq	GeneMaskLFCScorer(requested_output=RNA_SEQ)	UBERON:0000995 gtex Uterus polyA plus RNA-seq	.	polyA plus RNA-seq	UBERON:0000995	uterus	tissue	adult	gtex	paired	FALSE			Uterus	0.00377274	0.93191	0.93191	chr17:47892527-48941103:.
chr8:99163714:T>C		rs11989177	8	100175942	99163714	T	C	ENSG00000229625	ENSG00000229625	lncRNA			rna_seq	GeneMaskLFCScorer(requested_output=RNA_SEQ)	UBERON:0000995 total RNA-seq	+	total RNA-seq	UBERON:0000995	uterus	tissue	adult	encode	paired	FALSE				0.00323152	0.93191	0.93191	chr8:98639426-99688002:.
chr6:151763572:C>G		rs2504072	6	152084707	151763572	C	G	ENSG00000284615	ENSG00000284615	lncRNA			rna_seq	GeneMaskLFCScorer(requested_output=RNA_SEQ)	UBERON:0000995 total RNA-seq	+	total RNA-seq	UBERON:0000995	uterus	tissue	adult	encode	paired	FALSE				0.00324822	0.93191	0.93191	chr6:151239284-152287860:.
chr1:22296746:T>C		rs10799743	1	22623239	22296746	T	C	ENSG00000228397	LINC01635	lncRNA			rna_seq	GeneMaskLFCScorer(requested_output=RNA_SEQ)	UBERON:0000995 gtex Uterus polyA plus RNA-seq	.	polyA plus RNA-seq	UBERON:0000995	uterus	tissue	adult	gtex	paired	FALSE			Uterus	0.00377321	0.93191	0.93191	chr1:21772458-22821034:.
chr3:50060679:A>G		rs2624815	3	50098112	50060679	A	G	ENSG00000173531	MST1	protein_coding			rna_seq	GeneMaskLFCScorer(requested_output=RNA_SEQ)	UBERON:0000995 total RNA-seq	-	total RNA-seq	UBERON:0000995	uterus	tissue	adult	encode	paired	FALSE				0.00277448	0.93191	0.93191	chr3:49536391-50584967:.
chr6:34188790:A>G		rs115975649	6	34156567	34188790	A	G	ENSG00000276404	MIR6835	miRNA			rna_seq	GeneMaskLFCScorer(requested_output=RNA_SEQ)	UBERON:0000995 gtex Uterus polyA plus RNA-seq	.	polyA plus RNA-seq	UBERON:0000995	uterus	tissue	adult	gtex	paired	FALSE			Uterus	0.00378036	0.93191	0.93191	chr6:33664502-34713078:.
chr8:74383099:A>T		rs67169113	8	75295334	74383099	A	T	ENSG00000283188	MIR2052	miRNA			rna_seq	GeneMaskLFCScorer(requested_output=RNA_SEQ)	UBERON:0000995 total RNA-seq	+	total RNA-seq	UBERON:0000995	uterus	tissue	adult	encode	paired	FALSE				0.00324202	0.93191	0.93191	chr8:73858811-74907387:.
chr17:20214580:T>G		rs12942568	17	20117893	20214580	T	G	ENSG00000287751	FAM106B	processed_pseudogene			rna_seq	GeneMaskLFCScorer(requested_output=RNA_SEQ)	UBERON:0000995 gtex Uterus polyA plus RNA-seq	.	polyA plus RNA-seq	UBERON:0000995	uterus	tissue	adult	gtex	paired	FALSE			Uterus	0.00378084	0.93191	0.93191	chr17:19690292-20738868:.
chr9:97545211:A>G		rs10759765	9	100307493	97545211	A	G	ENSG00000201830	Y_RNA	misc_RNA			rna_seq	GeneMaskLFCScorer(requested_output=RNA_SEQ)	UBERON:0000995 gtex Uterus polyA plus RNA-seq	.	polyA plus RNA-seq	UBERON:0000995	uterus	tissue	adult	gtex	paired	FALSE			Uterus	0.0037756	0.93191	0.93191	chr9:97020923-98069499:.
chr6:29881799:A>G		rs75574103	6	29849576	29881799	A	G	ENSG00000204618	RNF39	protein_coding			rna_seq	GeneMaskLFCScorer(requested_output=RNA_SEQ)	UBERON:0000995 total RNA-seq	-	total RNA-seq	UBERON:0000995	uterus	tissue	adult	encode	paired	FALSE				0.00277281	0.93191	0.93191	chr6:29357511-30406087:.
chr3:13681706:T>C		rs11707168	3	13723205	13681706	T	C	ENSG00000287059	ENSG00000287059	lncRNA			rna_seq	GeneMaskLFCScorer(requested_output=RNA_SEQ)	UBERON:0000995 total RNA-seq	-	total RNA-seq	UBERON:0000995	uterus	tissue	adult	encode	paired	FALSE				0.00276661	0.93191	0.93191	chr3:13157418-14205994:.
chr12:53994163:A>G	HOXC10/12p13.13	rs3803042	12	54387947	53994163	A	G	ENSG00000257534	ENSG00000257534	lncRNA			rna_seq	GeneMaskLFCScorer(requested_output=RNA_SEQ)	UBERON:0000995 total RNA-seq	-	total RNA-seq	UBERON:0000995	uterus	tissue	adult	encode	paired	FALSE				0.00277519	0.93191	0.93191	chr12:53469875-54518451:.	54387947	12
chr6:29815036:T>C		rs3888720	6	29782813	29815036	T	C	ENSG00000232173	OR2H5P	unprocessed_pseudogene			rna_seq	GeneMaskLFCScorer(requested_output=RNA_SEQ)	UBERON:0000995 gtex Uterus polyA plus RNA-seq	.	polyA plus RNA-seq	UBERON:0000995	uterus	tissue	adult	gtex	paired	FALSE			Uterus	0.0037899	0.93191	0.93191	chr6:29290748-30339324:.
chr12:15361893:A>G		rs1034504	12	15514827	15361893	A	G	ENSG00000139055	ERP27	protein_coding			rna_seq	GeneMaskLFCScorer(requested_output=RNA_SEQ)	UBERON:0000995 total RNA-seq	-	total RNA-seq	UBERON:0000995	uterus	tissue	adult	encode	paired	FALSE				0.00275516	0.93191	0.93191	chr12:14837605-15886181:.
chr12:15259964:A>G		rs9787983	12	15412898	15259964	A	G	ENSG00000256650	RERG-IT1	lncRNA			rna_seq	GeneMaskLFCScorer(requested_output=RNA_SEQ)	UBERON:0000995 total RNA-seq	-	total RNA-seq	UBERON:0000995	uterus	tissue	adult	encode	paired	FALSE				0.00276518	0.93191	0.93191	chr12:14735676-15784252:.
chr8:11221858:A>G		rs6601570	8	11079367	11221858	A	G	ENSG00000253695	PINX1-DT	lncRNA			rna_seq	GeneMaskLFCScorer(requested_output=RNA_SEQ)	UBERON:0000995 gtex Uterus polyA plus RNA-seq	.	polyA plus RNA-seq	UBERON:0000995	uterus	tissue	adult	gtex	paired	FALSE			Uterus	0.00378847	0.93191	0.93191	chr8:10697570-11746146:.
chr6:29848207:T>G		rs2894118	6	29815984	29848207	T	G	ENSG00000225864	ENSG00000225864	unprocessed_pseudogene			rna_seq	GeneMaskLFCScorer(requested_output=RNA_SEQ)	UBERON:0000995 total RNA-seq	-	total RNA-seq	UBERON:0000995	uterus	tissue	adult	encode	paired	FALSE				0.00275946	0.93191	0.93191	chr6:29323919-30372495:.
chr7:25727409:T>C		rs11768183	7	25767029	25727409	T	C	ENSG00000290025	ENSG00000290025	lncRNA			rna_seq	GeneMaskLFCScorer(requested_output=RNA_SEQ)	UBERON:0000995 total RNA-seq	+	total RNA-seq	UBERON:0000995	uterus	tissue	adult	encode	paired	FALSE				0.00325155	0.93191	0.93191	chr7:25203121-26251697:.
chr22:32720793:T>G		rs743745	22	33116779	32720793	T	G	ENSG00000243519	IGLVIVOR22-2	IG_V_pseudogene			rna_seq	GeneMaskLFCScorer(requested_output=RNA_SEQ)	UBERON:0000995 gtex Uterus polyA plus RNA-seq	.	polyA plus RNA-seq	UBERON:0000995	uterus	tissue	adult	gtex	paired	FALSE			Uterus	0.00376654	0.93191	0.93191	chr22:32196505-33245081:.
chr17:48424520:T>C		rs113439585	17	46501882	48424520	T	C	ENSG00000244649	LINC02086	lncRNA			rna_seq	GeneMaskLFCScorer(requested_output=RNA_SEQ)	UBERON:0000995 gtex Uterus polyA plus RNA-seq	.	polyA plus RNA-seq	UBERON:0000995	uterus	tissue	adult	gtex	paired	FALSE			Uterus	0.00378561	0.93191	0.93191	chr17:47900232-48948808:.
chr8:10978953:C>G		rs7011268	8	10836463	10978953	C	G	ENSG00000254839	ENSG00000254839	lncRNA			rna_seq	GeneMaskLFCScorer(requested_output=RNA_SEQ)	UBERON:0000995 total RNA-seq	-	total RNA-seq	UBERON:0000995	uterus	tissue	adult	encode	paired	FALSE				0.00277328	0.93191	0.93191	chr8:10454665-11503241:.
chr12:57020556:A>T		rs10400412	12	57414340	57020556	A	T	ENSG00000208028	MIR616	miRNA			rna_seq	GeneMaskLFCScorer(requested_output=RNA_SEQ)	UBERON:0000995 total RNA-seq	-	total RNA-seq	UBERON:0000995	uterus	tissue	adult	encode	paired	FALSE				0.00277615	0.93191	0.93191	chr12:56496268-57544844:.
chr19:8679402:A>C		rs2967676	19	8789666	8679402	A	C	ENSG00000269400	ENSG00000269400	lncRNA			rna_seq	GeneMaskLFCScorer(requested_output=RNA_SEQ)	UBERON:0000995 gtex Uterus polyA plus RNA-seq	.	polyA plus RNA-seq	UBERON:0000995	uterus	tissue	adult	gtex	paired	FALSE			Uterus	0.00376987	0.93191	0.93191	chr19:8155114-9203690:.
chr17:4019624:A>G		rs711178	17	3922918	4019624	A	G	ENSG00000262823	ENSG00000262823	lncRNA			rna_seq	GeneMaskLFCScorer(requested_output=RNA_SEQ)	UBERON:0000995 total RNA-seq	-	total RNA-seq	UBERON:0000995	uterus	tissue	adult	encode	paired	FALSE				0.00276899	0.93191	0.93191	chr17:3495336-4543912:.
chr7:27187169:T>C		rs4722669	7	27226788	27187169	T	C	ENSG00000243766	HOTTIP	lncRNA			rna_seq	GeneMaskLFCScorer(requested_output=RNA_SEQ)	UBERON:0000995 gtex Uterus polyA plus RNA-seq	.	polyA plus RNA-seq	UBERON:0000995	uterus	tissue	adult	gtex	paired	FALSE			Uterus	0.00378346	0.93191	0.93191	chr7:26662881-27711457:.
chr11:30270629:T>G		rs11031024	11	30292176	30270629	T	G	ENSG00000254530	LINC02755	lncRNA			rna_seq	GeneMaskLFCScorer(requested_output=RNA_SEQ)	UBERON:0000995 total RNA-seq	-	total RNA-seq	UBERON:0000995	uterus	tissue	adult	encode	paired	FALSE				0.00275516	0.93191	0.93191	chr11:29746341-30794917:.
chr12:15284971:T>C		rs1117153	12	15437905	15284971	T	C	ENSG00000200105	RNU6-251P	snRNA			rna_seq	GeneMaskLFCScorer(requested_output=RNA_SEQ)	UBERON:0000995 total RNA-seq	-	total RNA-seq	UBERON:0000995	uterus	tissue	adult	encode	paired	FALSE				0.00276518	0.93191	0.93191	chr12:14760683-15809259:.
chr22:32697412:A>G		rs1475979	22	33093398	32697412	A	G	ENSG00000228622	ENSG00000228622	lncRNA			rna_seq	GeneMaskLFCScorer(requested_output=RNA_SEQ)	UBERON:0000995 gtex Uterus polyA plus RNA-seq	.	polyA plus RNA-seq	UBERON:0000995	uterus	tissue	adult	gtex	paired	FALSE			Uterus	0.00376844	0.93191	0.93191	chr22:32173124-33221700:.
chr6:31357907:A>C		rs34265426	6	31325684	31357907	A	C	ENSG00000204472	AIF1	protein_coding			rna_seq	GeneMaskLFCScorer(requested_output=RNA_SEQ)	UBERON:0000995 total RNA-seq	+	total RNA-seq	UBERON:0000995	uterus	tissue	adult	encode	paired	FALSE				0.00322211	0.93191	0.93191	chr6:30833619-31882195:.
chr2:187334856:A>G		rs840609	2	188199583	187334856	A	G	ENSG00000231739	GAPDHP59	processed_pseudogene			rna_seq	GeneMaskLFCScorer(requested_output=RNA_SEQ)	UBERON:0000995 gtex Uterus polyA plus RNA-seq	.	polyA plus RNA-seq	UBERON:0000995	uterus	tissue	adult	gtex	paired	FALSE			Uterus	0.00379634	0.93191	0.93191	chr2:186810568-187859144:.
chr6:34173923:A>C		rs148889882	6	34141700	34173923	A	C	ENSG00000124664	SPDEF	protein_coding			rna_seq	GeneMaskLFCScorer(requested_output=RNA_SEQ)	UBERON:0000995 total RNA-seq	-	total RNA-seq	UBERON:0000995	uterus	tissue	adult	encode	paired	FALSE				0.00275278	0.93191	0.93191	chr6:33649635-34698211:.
chrX:70885578:T>C		rs12397198	X	70105428	70885578	T	C	ENSG00000201377	RNY4P23	misc_RNA			rna_seq	GeneMaskLFCScorer(requested_output=RNA_SEQ)	UBERON:0000995 total RNA-seq	+	total RNA-seq	UBERON:0000995	uterus	tissue	adult	encode	paired	FALSE				0.00322676	0.93191	0.93191	chrX:70361290-71409866:.
chr3:49185471:T>C		rs7432077	3	49222904	49185471	T	C	ENSG00000273211	ENSG00000273211	lncRNA			rna_seq	GeneMaskLFCScorer(requested_output=RNA_SEQ)	UBERON:0000995 total RNA-seq	-	total RNA-seq	UBERON:0000995	uterus	tissue	adult	encode	paired	FALSE				0.0027566	0.93191	0.93191	chr3:48661183-49709759:.
chrX:70889012:C>G		rs13441058	X	70108862	70889012	C	G	ENSG00000169562	GJB1	protein_coding			rna_seq	GeneMaskLFCScorer(requested_output=RNA_SEQ)	UBERON:0000995 gtex Uterus polyA plus RNA-seq	.	polyA plus RNA-seq	UBERON:0000995	uterus	tissue	adult	gtex	paired	FALSE			Uterus	0.00379848	0.93191	0.93191	chrX:70364724-71413300:.
chr6:125683789:A>G		rs2747724	6	126004935	125683789	A	G	ENSG00000135547	HEY2	protein_coding			rna_seq	GeneMaskLFCScorer(requested_output=RNA_SEQ)	UBERON:0000995 total RNA-seq	+	total RNA-seq	UBERON:0000995	uterus	tissue	adult	encode	paired	FALSE				0.00322533	0.93191	0.93191	chr6:125159501-126208077:.
chr7:25759244:T>C		rs17152613	7	25798864	25759244	T	C	ENSG00000285960	ENSG00000285960	lncRNA			rna_seq	GeneMaskLFCScorer(requested_output=RNA_SEQ)	UBERON:0000995 gtex Uterus polyA plus RNA-seq	.	polyA plus RNA-seq	UBERON:0000995	uterus	tissue	adult	gtex	paired	FALSE			Uterus	0.00376511	0.93191	0.93191	chr7:25234956-26283532:.
chrX:71136792:T>C		rs12852829	X	70356642	71136792	T	C	ENSG00000285171	ENSG00000285171	protein_coding			rna_seq	GeneMaskLFCScorer(requested_output=RNA_SEQ)	UBERON:0000995 total RNA-seq	-	total RNA-seq	UBERON:0000995	uterus	tissue	adult	encode	paired	FALSE				0.00276661	0.93191	0.93191	chrX:70612504-71661080:.
chr12:102154922:T>G		rs2102476	12	102548700	102154922	T	G	ENSG00000258153	HSPE1P4	processed_pseudogene			rna_seq	GeneMaskLFCScorer(requested_output=RNA_SEQ)	UBERON:0000995 gtex Uterus polyA plus RNA-seq	.	polyA plus RNA-seq	UBERON:0000995	uterus	tissue	adult	gtex	paired	FALSE			Uterus	0.00378442	0.93191	0.93191	chr12:101630634-102679210:.
chr17:48220996:T>C		rs4794525	17	46298358	48220996	T	C	ENSG00000207947	MIR152	miRNA			rna_seq	GeneMaskLFCScorer(requested_output=RNA_SEQ)	UBERON:0000995 gtex Uterus polyA plus RNA-seq	.	polyA plus RNA-seq	UBERON:0000995	uterus	tissue	adult	gtex	paired	FALSE			Uterus	0.00378203	0.93191	0.93191	chr17:47696708-48745284:.
chrX:70979207:A>G		rs6625738	X	70199057	70979207	A	G	ENSG00000212605	RNU1-56P	snRNA			rna_seq	GeneMaskLFCScorer(requested_output=RNA_SEQ)	UBERON:0000995 gtex Uterus polyA plus RNA-seq	.	polyA plus RNA-seq	UBERON:0000995	uterus	tissue	adult	gtex	paired	FALSE			Uterus	0.00376415	0.93191	0.93191	chrX:70454919-71503495:.
chr6:73989413:A>G		rs9350514	6	74699129	73989413	A	G	ENSG00000229862	EEF1A1-AS1	lncRNA			rna_seq	GeneMaskLFCScorer(requested_output=RNA_SEQ)	UBERON:0000995 total RNA-seq	+	total RNA-seq	UBERON:0000995	uterus	tissue	adult	encode	paired	FALSE				0.00324488	0.93191	0.93191	chr6:73465125-74513701:.
chr7:25670790:T>C		rs4719821	7	25710410	25670790	T	C	ENSG00000234406	ENSG00000234406	processed_pseudogene			rna_seq	GeneMaskLFCScorer(requested_output=RNA_SEQ)	UBERON:0000995 gtex Uterus polyA plus RNA-seq	.	polyA plus RNA-seq	UBERON:0000995	uterus	tissue	adult	gtex	paired	FALSE			Uterus	0.00377941	0.93191	0.93191	chr7:25146502-26195078:.
chr6:74208704:C>G		rs2781216	6	74918420	74208704	C	G	ENSG00000217178	FAM136FP	processed_pseudogene			rna_seq	GeneMaskLFCScorer(requested_output=RNA_SEQ)	UBERON:0000995 total RNA-seq	+	total RNA-seq	UBERON:0000995	uterus	tissue	adult	encode	paired	FALSE				0.00322676	0.93191	0.93191	chr6:73684416-74732992:.
chr11:32346337:C>G		rs7122775	11	32367883	32346337	C	G	ENSG00000277119	ENSG00000277119	misc_RNA			rna_seq	GeneMaskLFCScorer(requested_output=RNA_SEQ)	UBERON:0000995 total RNA-seq	+	total RNA-seq	UBERON:0000995	uterus	tissue	adult	encode	paired	FALSE				0.00322914	0.93191	0.93191	chr11:31822049-32870625:.
chr3:49994575:T>G		rs17657664	3	50032008	49994575	T	G	ENSG00000243477	NAA80	protein_coding			rna_seq	GeneMaskLFCScorer(requested_output=RNA_SEQ)	UBERON:0000995 total RNA-seq	-	total RNA-seq	UBERON:0000995	uterus	tissue	adult	encode	paired	FALSE				0.00276041	0.93191	0.93191	chr3:49470287-50518863:.
chr5:133061659:A>G		rs55747751	5	132397351	133061659	A	G	ENSG00000169194	IL13	protein_coding			rna_seq	GeneMaskLFCScorer(requested_output=RNA_SEQ)	UBERON:0000995 gtex Uterus polyA plus RNA-seq	.	polyA plus RNA-seq	UBERON:0000995	uterus	tissue	adult	gtex	paired	FALSE			Uterus	0.00377274	0.93191	0.93191	chr5:132537371-133585947:.
chr2:112784242:A>T		rs3783525	2	113541819	112784242	A	T	ENSG00000280228	ENSG00000280228	TEC			rna_seq	GeneMaskLFCScorer(requested_output=RNA_SEQ)	UBERON:0000995 total RNA-seq	+	total RNA-seq	UBERON:0000995	uterus	tissue	adult	encode	paired	FALSE				0.00322962	0.93191	0.93191	chr2:112259954-113308530:.
chr6:34253827:T>C		rs9394201	6	34221604	34253827	T	C	ENSG00000124664	SPDEF	protein_coding			rna_seq	GeneMaskLFCScorer(requested_output=RNA_SEQ)	UBERON:0000995 gtex Uterus polyA plus RNA-seq	.	polyA plus RNA-seq	UBERON:0000995	uterus	tissue	adult	gtex	paired	FALSE			Uterus	0.00377917	0.93191	0.93191	chr6:33729539-34778115:.
chr10:21532345:A>G		rs7084454	10	21821274	21532345	A	G	ENSG00000222071	MIR1915	miRNA			rna_seq	GeneMaskLFCScorer(requested_output=RNA_SEQ)	UBERON:0000995 gtex Uterus polyA plus RNA-seq	.	polyA plus RNA-seq	UBERON:0000995	uterus	tissue	adult	gtex	paired	FALSE			Uterus	0.00378656	0.93191	0.93191	chr10:21008057-22056633:.
chr2:11585115:A>G		rs12470971	2	11725241	11585115	A	G	ENSG00000230790	ENSG00000230790	lncRNA			rna_seq	GeneMaskLFCScorer(requested_output=RNA_SEQ)	UBERON:0000995 gtex Uterus polyA plus RNA-seq	.	polyA plus RNA-seq	UBERON:0000995	uterus	tissue	adult	gtex	paired	FALSE			Uterus	0.00379038	0.93191	0.93191	chr2:11060827-12109403:.
chr6:151400117:A>G		rs9371513	6	151721252	151400117	A	G	ENSG00000219395	HSPA8P15	processed_pseudogene			rna_seq	GeneMaskLFCScorer(requested_output=RNA_SEQ)	UBERON:0000995 total RNA-seq	-	total RNA-seq	UBERON:0000995	uterus	tissue	adult	encode	paired	FALSE				0.00276327	0.93191	0.93191	chr6:150875829-151924405:.
chr6:125696545:A>C		rs1777226	6	126017691	125696545	A	C	ENSG00000222445	RN7SKP56	misc_RNA			rna_seq	GeneMaskLFCScorer(requested_output=RNA_SEQ)	UBERON:0000995 total RNA-seq	+	total RNA-seq	UBERON:0000995	uterus	tissue	adult	encode	paired	FALSE				0.00325179	0.93191	0.93191	chr6:125172257-126220833:.
chr8:99286934:A>C		rs4493885	8	100299162	99286934	A	C	ENSG00000271930	ENSG00000271930	lncRNA			rna_seq	GeneMaskLFCScorer(requested_output=RNA_SEQ)	UBERON:0000995 total RNA-seq	+	total RNA-seq	UBERON:0000995	uterus	tissue	adult	encode	paired	FALSE				0.00322962	0.93191	0.93191	chr8:98762646-99811222:.
chr2:112781202:A>G		rs3783533	2	113538779	112781202	A	G	ENSG00000227368	CDK8P2	processed_pseudogene			rna_seq	GeneMaskLFCScorer(requested_output=RNA_SEQ)	UBERON:0000995 gtex Uterus polyA plus RNA-seq	.	polyA plus RNA-seq	UBERON:0000995	uterus	tissue	adult	gtex	paired	FALSE			Uterus	0.00376224	0.93191	0.93191	chr2:112256914-113305490:.
chr12:57017124:T>G		rs57558853	12	57410908	57017124	T	G	ENSG00000182199	SHMT2	protein_coding			rna_seq	GeneMaskLFCScorer(requested_output=RNA_SEQ)	UBERON:0000995 total RNA-seq	+	total RNA-seq	UBERON:0000995	uterus	tissue	adult	encode	paired	FALSE				0.00322461	0.93191	0.93191	chr12:56492836-57541412:.
chr8:11532275:A>G		rs10903339	8	11389784	11532275	A	G	ENSG00000184608	FAM167A-AS1	lncRNA			rna_seq	GeneMaskLFCScorer(requested_output=RNA_SEQ)	UBERON:0000995 gtex Uterus polyA plus RNA-seq	.	polyA plus RNA-seq	UBERON:0000995	uterus	tissue	adult	gtex	paired	FALSE			Uterus	0.00379372	0.93191	0.93191	chr8:11007987-12056563:.
chr3:49898669:T>C		rs2230590	3	49936102	49898669	T	C	ENSG00000226913	BSN-DT	lncRNA			rna_seq	GeneMaskLFCScorer(requested_output=RNA_SEQ)	UBERON:0000995 gtex Uterus polyA plus RNA-seq	.	polyA plus RNA-seq	UBERON:0000995	uterus	tissue	adult	gtex	paired	FALSE			Uterus	0.00378561	0.93191	0.93191	chr3:49374381-50422957:.
chr17:48132602:A>G		rs7225865	17	46209964	48132602	A	G	ENSG00000278765	ENSG00000278765	lncRNA			rna_seq	GeneMaskLFCScorer(requested_output=RNA_SEQ)	UBERON:0000995 total RNA-seq	-	total RNA-seq	UBERON:0000995	uterus	tissue	adult	encode	paired	FALSE				0.00276136	0.93191	0.93191	chr17:47608314-48656890:.
chr6:29848718:A>G		rs28743648	6	29816495	29848718	A	G	ENSG00000281831	HCP5B	lncRNA			rna_seq	GeneMaskLFCScorer(requested_output=RNA_SEQ)	UBERON:0000995 total RNA-seq	-	total RNA-seq	UBERON:0000995	uterus	tissue	adult	encode	paired	FALSE				0.00274992	0.93191	0.93191	chr6:29324430-30373006:.
chr2:26955261:A>G		rs11695406	2	27178129	26955261	A	G	ENSG00000225024	RPL37P11	processed_pseudogene			rna_seq	GeneMaskLFCScorer(requested_output=RNA_SEQ)	UBERON:0000995 total RNA-seq	-	total RNA-seq	UBERON:0000995	uterus	tissue	adult	encode	paired	FALSE				0.00275469	0.93191	0.93191	chr2:26430973-27479549:.
chr2:112814780:T>C		rs12469600	2	113572357	112814780	T	C	ENSG00000207383	Y_RNA	misc_RNA			rna_seq	GeneMaskLFCScorer(requested_output=RNA_SEQ)	UBERON:0000995 gtex Uterus polyA plus RNA-seq	.	polyA plus RNA-seq	UBERON:0000995	uterus	tissue	adult	gtex	paired	FALSE			Uterus	0.0037632	0.93191	0.93191	chr2:112290492-113339068:.
chr7:27209528:A>C		rs11973735	7	27249147	27209528	A	C	ENSG00000213786	NHP2P2	processed_pseudogene			rna_seq	GeneMaskLFCScorer(requested_output=RNA_SEQ)	UBERON:0000995 gtex Uterus polyA plus RNA-seq	.	polyA plus RNA-seq	UBERON:0000995	uterus	tissue	adult	gtex	paired	FALSE			Uterus	0.00376129	0.93191	0.93191	chr7:26685240-27733816:.
chr8:99482920:T>C		rs3105168	8	100495148	99482920	T	C	ENSG00000216069	MIR875	miRNA			rna_seq	GeneMaskLFCScorer(requested_output=RNA_SEQ)	UBERON:0000995 gtex Uterus polyA plus RNA-seq	.	polyA plus RNA-seq	UBERON:0000995	uterus	tissue	adult	gtex	paired	FALSE			Uterus	0.00377846	0.93191	0.93191	chr8:98958632-100007208:.
chr20:32264319:A>G		rs6058603	20	30852122	32264319	A	G	ENSG00000149599	DUSP15	protein_coding			rna_seq	GeneMaskLFCScorer(requested_output=RNA_SEQ)	UBERON:0000995 total RNA-seq	-	total RNA-seq	UBERON:0000995	uterus	tissue	adult	encode	paired	FALSE				0.00276017	0.93191	0.93191	chr20:31740031-32788607:.
chr6:29944936:T>C		rs17879496	6	29912713	29944936	T	C	ENSG00000236475	TRIM26BP	unprocessed_pseudogene			rna_seq	GeneMaskLFCScorer(requested_output=RNA_SEQ)	UBERON:0000995 gtex Uterus polyA plus RNA-seq	.	polyA plus RNA-seq	UBERON:0000995	uterus	tissue	adult	gtex	paired	FALSE			Uterus	0.00376558	0.93191	0.93191	chr6:29420648-30469224:.
chr6:29847063:T>G		rs74636342	6	29814840	29847063	T	G	ENSG00000204618	RNF39	protein_coding			rna_seq	GeneMaskLFCScorer(requested_output=RNA_SEQ)	UBERON:0000995 total RNA-seq	-	total RNA-seq	UBERON:0000995	uterus	tissue	adult	encode	paired	FALSE				0.0027585	0.93191	0.93191	chr6:29322775-30371351:.
chr12:102110263:A>G		rs11111165	12	102504041	102110263	A	G	ENSG00000185480	PARPBP	protein_coding			rna_seq	GeneMaskLFCScorer(requested_output=RNA_SEQ)	UBERON:0000995 total RNA-seq	+	total RNA-seq	UBERON:0000995	uterus	tissue	adult	encode	paired	FALSE				0.00323534	0.93191	0.93191	chr12:101585975-102634551:.
chr17:65777185:T>C		rs10083875	17	63773303	65777185	T	C	ENSG00000091583	APOH	protein_coding			rna_seq	GeneMaskLFCScorer(requested_output=RNA_SEQ)	UBERON:0000995 gtex Uterus polyA plus RNA-seq	.	polyA plus RNA-seq	UBERON:0000995	uterus	tissue	adult	gtex	paired	FALSE			Uterus	0.00376558	0.93191	0.93191	chr17:65252897-66301473:.
chr6:29865340:A>G		rs112944494	6	29833117	29865340	A	G	ENSG00000232757	ETF1P1	processed_pseudogene			rna_seq	GeneMaskLFCScorer(requested_output=RNA_SEQ)	UBERON:0000995 gtex Uterus polyA plus RNA-seq	.	polyA plus RNA-seq	UBERON:0000995	uterus	tissue	adult	gtex	paired	FALSE			Uterus	0.00376987	0.93191	0.93191	chr6:29341052-30389628:.
chr8:9706927:A>G		rs7006985	8	9564437	9706927	A	G	ENSG00000260093	MSRA-DT	lncRNA			rna_seq	GeneMaskLFCScorer(requested_output=RNA_SEQ)	UBERON:0000995 total RNA-seq	-	total RNA-seq	UBERON:0000995	uterus	tissue	adult	encode	paired	FALSE				0.0027628	0.93191	0.93191	chr8:9182639-10231215:.
chr6:34232038:T>C		rs75034466	6	34199815	34232038	T	C	ENSG00000225339	ENSG00000225339	lncRNA			rna_seq	GeneMaskLFCScorer(requested_output=RNA_SEQ)	UBERON:0000995 total RNA-seq	+	total RNA-seq	UBERON:0000995	uterus	tissue	adult	encode	paired	FALSE				0.00325298	0.93191	0.93191	chr6:33707750-34756326:.
chr17:4197903:A>G		rs8066446	17	4101198	4197903	A	G	ENSG00000251812	Y_RNA	misc_RNA			rna_seq	GeneMaskLFCScorer(requested_output=RNA_SEQ)	UBERON:0000995 total RNA-seq	+	total RNA-seq	UBERON:0000995	uterus	tissue	adult	encode	paired	FALSE				0.00322437	0.93191	0.93191	chr17:3673615-4722191:.
chr8:74381477:T>C		rs4567029	8	75293712	74381477	T	C	ENSG00000253596	ENSG00000253596	lncRNA			rna_seq	GeneMaskLFCScorer(requested_output=RNA_SEQ)	UBERON:0000995 gtex Uterus polyA plus RNA-seq	.	polyA plus RNA-seq	UBERON:0000995	uterus	tissue	adult	gtex	paired	FALSE			Uterus	0.00377321	0.93191	0.93191	chr8:73857189-74905765:.
chr2:26936473:A>G		rs1992311	2	27159341	26936473	A	G	ENSG00000213453	FTH1P3	processed_pseudogene			rna_seq	GeneMaskLFCScorer(requested_output=RNA_SEQ)	UBERON:0000995 gtex Uterus polyA plus RNA-seq	.	polyA plus RNA-seq	UBERON:0000995	uterus	tissue	adult	gtex	paired	FALSE			Uterus	0.00378162	0.93191	0.93191	chr2:26412185-27460761:.
chr8:74420588:A>G		rs6472849	8	75332823	74420588	A	G	ENSG00000253983	ENSG00000253983	lncRNA			rna_seq	GeneMaskLFCScorer(requested_output=RNA_SEQ)	UBERON:0000995 total RNA-seq	+	total RNA-seq	UBERON:0000995	uterus	tissue	adult	encode	paired	FALSE				0.00324822	0.93191	0.93191	chr8:73896300-74944876:.
chr5:82758925:A>G		rs10942308	5	82054744	82758925	A	G	ENSG00000248112	ENSG00000248112	lncRNA			rna_seq	GeneMaskLFCScorer(requested_output=RNA_SEQ)	UBERON:0000995 gtex Uterus polyA plus RNA-seq	.	polyA plus RNA-seq	UBERON:0000995	uterus	tissue	adult	gtex	paired	FALSE			Uterus	0.00379896	0.93191	0.93191	chr5:82234637-83283213:.
chrX:71160028:A>G		rs7881065	X	70379878	71160028	A	G	ENSG00000237265	ENSG00000237265	transcribed_unprocessed_pseudogene			rna_seq	GeneMaskLFCScorer(requested_output=RNA_SEQ)	UBERON:0000995 gtex Uterus polyA plus RNA-seq	.	polyA plus RNA-seq	UBERON:0000995	uterus	tissue	adult	gtex	paired	FALSE			Uterus	0.0037899	0.93191	0.93191	chrX:70635740-71684316:.
chr17:48147881:T>C		rs7225550	17	46225243	48147881	T	C	ENSG00000167183	PRR15L	protein_coding			rna_seq	GeneMaskLFCScorer(requested_output=RNA_SEQ)	UBERON:0000995 total RNA-seq	-	total RNA-seq	UBERON:0000995	uterus	tissue	adult	encode	paired	FALSE				0.00276995	0.93191	0.93191	chr17:47623593-48672169:.
chr6:34197944:A>G		rs7742369	6	34165721	34197944	A	G	ENSG00000214810	CYCSP55	processed_pseudogene			rna_seq	GeneMaskLFCScorer(requested_output=RNA_SEQ)	UBERON:0000995 total RNA-seq	+	total RNA-seq	UBERON:0000995	uterus	tissue	adult	encode	paired	FALSE				0.00324535	0.93191	0.93191	chr6:33673656-34722232:.
chr1:172143814:T>C		rs2819530	1	172112954	172143814	T	C	ENSG00000236741	ENSG00000236741	processed_pseudogene			rna_seq	GeneMaskLFCScorer(requested_output=RNA_SEQ)	UBERON:0000995 total RNA-seq	+	total RNA-seq	UBERON:0000995	uterus	tissue	adult	encode	paired	FALSE				0.00323868	0.93191	0.93191	chr1:171619526-172668102:.
chr2:112770745:C>G		rs6542092	2	113528322	112770745	C	G	ENSG00000125538	IL1B	protein_coding			rna_seq	GeneMaskLFCScorer(requested_output=RNA_SEQ)	UBERON:0000995 gtex Uterus polyA plus RNA-seq	.	polyA plus RNA-seq	UBERON:0000995	uterus	tissue	adult	gtex	paired	FALSE			Uterus	0.00379658	0.93191	0.93191	chr2:112246457-113295033:.
chr8:11052833:C>G		rs7462931	8	10910343	11052833	C	G	ENSG00000171056	SOX7	protein_coding			rna_seq	GeneMaskLFCScorer(requested_output=RNA_SEQ)	UBERON:0000995 total RNA-seq	-	total RNA-seq	UBERON:0000995	uterus	tissue	adult	encode	paired	FALSE				0.00277781	0.93191	0.93191	chr8:10528545-11577121:.
chr6:151438057:T>G		rs3800274	6	151759192	151438057	T	G	ENSG00000252431	RNU6-1247P	snRNA			rna_seq	GeneMaskLFCScorer(requested_output=RNA_SEQ)	UBERON:0000995 gtex Uterus polyA plus RNA-seq	.	polyA plus RNA-seq	UBERON:0000995	uterus	tissue	adult	gtex	paired	FALSE			Uterus	0.00379753	0.93191	0.93191	chr6:150913769-151962345:.
chr6:170081739:T>C		rs72503859	6	170396963	170081739	T	C	ENSG00000227704	ENSG00000227704	lncRNA			rna_seq	GeneMaskLFCScorer(requested_output=RNA_SEQ)	UBERON:0000995 total RNA-seq	+	total RNA-seq	UBERON:0000995	uterus	tissue	adult	encode	paired	FALSE				0.00322247	0.93191	0.93191	chr6:169557451-170606027:.
chr6:31358515:A>G		rs9405085	6	31326292	31358515	A	G	ENSG00000204482	LST1	protein_coding			rna_seq	GeneMaskLFCScorer(requested_output=RNA_SEQ)	UBERON:0000995 total RNA-seq	+	total RNA-seq	UBERON:0000995	uterus	tissue	adult	encode	paired	FALSE				0.00324249	0.93191	0.93191	chr6:30834227-31882803:.
chr12:95198101:T>C		rs58434296	12	95591877	95198101	T	C	ENSG00000136014	USP44	protein_coding			rna_seq	GeneMaskLFCScorer(requested_output=RNA_SEQ)	UBERON:0000995 total RNA-seq	-	total RNA-seq	UBERON:0000995	uterus	tissue	adult	encode	paired	FALSE				0.00276208	0.93191	0.93191	chr12:94673813-95722389:.
chr3:49443475:T>C		rs9654010	3	49480908	49443475	T	C	ENSG00000273211	ENSG00000273211	lncRNA			rna_seq	GeneMaskLFCScorer(requested_output=RNA_SEQ)	UBERON:0000995 total RNA-seq	-	total RNA-seq	UBERON:0000995	uterus	tissue	adult	encode	paired	FALSE				0.00276089	0.93191	0.93191	chr3:48919187-49967763:.
chr1:21936011:A>G		rs78570036	1	22262504	21936011	A	G	ENSG00000219073	CELA3B	protein_coding			rna_seq	GeneMaskLFCScorer(requested_output=RNA_SEQ)	UBERON:0000995 gtex Uterus polyA plus RNA-seq	.	polyA plus RNA-seq	UBERON:0000995	uterus	tissue	adult	gtex	paired	FALSE			Uterus	0.00376677	0.93191	0.93191	chr1:21411723-22460299:.
chr12:102157334:T>C		rs12308006	12	102551112	102157334	T	C	ENSG00000258288	NENFP2	processed_pseudogene			rna_seq	GeneMaskLFCScorer(requested_output=RNA_SEQ)	UBERON:0000995 total RNA-seq	+	total RNA-seq	UBERON:0000995	uterus	tissue	adult	encode	paired	FALSE				0.00324726	0.93191	0.93191	chr12:101633046-102681622:.
chr10:88314248:A>G		rs11202709	10	90074005	88314248	A	G	ENSG00000275015	ENSG00000275015	unprocessed_pseudogene			rna_seq	GeneMaskLFCScorer(requested_output=RNA_SEQ)	UBERON:0000995 total RNA-seq	-	total RNA-seq	UBERON:0000995	uterus	tissue	adult	encode	paired	FALSE				0.00275993	0.93191	0.93191	chr10:87789960-88838536:.
chr5:134522017:C>G		rs329114	5	133857708	134522017	C	G	ENSG00000243648	ENSG00000243648	processed_pseudogene			rna_seq	GeneMaskLFCScorer(requested_output=RNA_SEQ)	UBERON:0000995 total RNA-seq	+	total RNA-seq	UBERON:0000995	uterus	tissue	adult	encode	paired	FALSE				0.00324917	0.93191	0.93191	chr5:133997729-135046305:.
chr2:11514462:T>C		rs13395155	2	11654588	11514462	T	C	ENSG00000265056	MIR548S	miRNA			rna_seq	GeneMaskLFCScorer(requested_output=RNA_SEQ)	UBERON:0000995 total RNA-seq	+	total RNA-seq	UBERON:0000995	uterus	tissue	adult	encode	paired	FALSE				0.00322008	0.93191	0.93191	chr2:10990174-12038750:.
chr12:95264993:A>T		rs7957257	12	95658769	95264993	A	T	ENSG00000136014	USP44	protein_coding			rna_seq	GeneMaskLFCScorer(requested_output=RNA_SEQ)	UBERON:0000995 total RNA-seq	-	total RNA-seq	UBERON:0000995	uterus	tissue	adult	encode	paired	FALSE				0.00277185	0.93191	0.93191	chr12:94740705-95789281:.
chr4:55142802:A>G		rs17773813	4	56008969	55142802	A	G	ENSG00000238585	Y_RNA	misc_RNA			rna_seq	GeneMaskLFCScorer(requested_output=RNA_SEQ)	UBERON:0000995 total RNA-seq	-	total RNA-seq	UBERON:0000995	uterus	tissue	adult	encode	paired	FALSE				0.00277758	0.93191	0.93191	chr4:54618514-55667090:.
chr3:49792220:A>G		rs7637711	3	49829653	49792220	A	G	ENSG00000114378	HYAL1	protein_coding			rna_seq	GeneMaskLFCScorer(requested_output=RNA_SEQ)	UBERON:0000995 total RNA-seq	-	total RNA-seq	UBERON:0000995	uterus	tissue	adult	encode	paired	FALSE				0.00275969	0.93191	0.93191	chr3:49267932-50316508:.
chr12:54025073:T>C		rs2077177	12	54418857	54025073	T	C	ENSG00000274817	ENSG00000274817	misc_RNA			rna_seq	GeneMaskLFCScorer(requested_output=RNA_SEQ)	UBERON:0000995 gtex Uterus polyA plus RNA-seq	.	polyA plus RNA-seq	UBERON:0000995	uterus	tissue	adult	gtex	paired	FALSE			Uterus	0.00377178	0.93191	0.93191	chr12:53500785-54549361:.
chr12:54025073:T>C		rs2077177	12	54418857	54025073	T	C	ENSG00000291180	ENSG00000291180	lncRNA			rna_seq	GeneMaskLFCScorer(requested_output=RNA_SEQ)	UBERON:0000995 total RNA-seq	-	total RNA-seq	UBERON:0000995	uterus	tissue	adult	encode	paired	FALSE				0.00276399	0.93191	0.93191	chr12:53500785-54549361:.
chr17:20215820:T>C		rs2526482	17	20119133	20215820	T	C	ENSG00000263976	YWHAEP3	processed_pseudogene			rna_seq	GeneMaskLFCScorer(requested_output=RNA_SEQ)	UBERON:0000995 gtex Uterus polyA plus RNA-seq	.	polyA plus RNA-seq	UBERON:0000995	uterus	tissue	adult	gtex	paired	FALSE			Uterus	0.00376272	0.93191	0.93191	chr17:19691532-20740108:.
chr6:73795701:A>G		rs7751758	6	74505424	73795701	A	G	ENSG00000229862	EEF1A1-AS1	lncRNA			rna_seq	GeneMaskLFCScorer(requested_output=RNA_SEQ)	UBERON:0000995 total RNA-seq	+	total RNA-seq	UBERON:0000995	uterus	tissue	adult	encode	paired	FALSE				0.00324154	0.93191	0.93191	chr6:73271413-74319989:.
chr8:11096364:A>G		rs7835318	8	10953874	11096364	A	G	ENSG00000253695	PINX1-DT	lncRNA			rna_seq	GeneMaskLFCScorer(requested_output=RNA_SEQ)	UBERON:0000995 gtex Uterus polyA plus RNA-seq	.	polyA plus RNA-seq	UBERON:0000995	uterus	tissue	adult	gtex	paired	FALSE			Uterus	0.00378084	0.93191	0.93191	chr8:10572076-11620652:.
chr12:102201769:A>T		rs10860844	12	102595547	102201769	A	T	ENSG00000139351	SYCP3	protein_coding			rna_seq	GeneMaskLFCScorer(requested_output=RNA_SEQ)	UBERON:0000995 gtex Uterus polyA plus RNA-seq	.	polyA plus RNA-seq	UBERON:0000995	uterus	tissue	adult	gtex	paired	FALSE			Uterus	0.00379848	0.93191	0.93191	chr12:101677481-102726057:.
chr6:29953683:A>G		rs137886986	6	29921460	29953683	A	G	ENSG00000273340	MICE	transcribed_unprocessed_pseudogene			rna_seq	GeneMaskLFCScorer(requested_output=RNA_SEQ)	UBERON:0000995 total RNA-seq	-	total RNA-seq	UBERON:0000995	uterus	tissue	adult	encode	paired	FALSE				0.00275183	0.93191	0.93191	chr6:29429395-30477971:.
chr3:49453347:A>G		rs113741748	3	49490780	49453347	A	G	ENSG00000235236	ENSG00000235236	lncRNA			rna_seq	GeneMaskLFCScorer(requested_output=RNA_SEQ)	UBERON:0000995 total RNA-seq	-	total RNA-seq	UBERON:0000995	uterus	tissue	adult	encode	paired	FALSE				0.0027566	0.93191	0.93191	chr3:48929059-49977635:.
chr7:25825600:T>C		rs10271088	7	25865220	25825600	T	C	ENSG00000086300	SNX10	protein_coding			rna_seq	GeneMaskLFCScorer(requested_output=RNA_SEQ)	UBERON:0000995 total RNA-seq	+	total RNA-seq	UBERON:0000995	uterus	tissue	adult	encode	paired	FALSE				0.00324774	0.93191	0.93191	chr7:25301312-26349888:.
chr6:29817045:A>C		rs72492279	6	29784822	29817045	A	C	ENSG00000235963	MCCD1P1	unprocessed_pseudogene			rna_seq	GeneMaskLFCScorer(requested_output=RNA_SEQ)	UBERON:0000995 total RNA-seq	-	total RNA-seq	UBERON:0000995	uterus	tissue	adult	encode	paired	FALSE				0.0027585	0.93191	0.93191	chr6:29292757-30341333:.
chr18:63314023:T>C		rs2051423	18	60981256	63314023	T	C	ENSG00000267390	KDSR-DT	lncRNA			rna_seq	GeneMaskLFCScorer(requested_output=RNA_SEQ)	UBERON:0000995 total RNA-seq	+	total RNA-seq	UBERON:0000995	uterus	tissue	adult	encode	paired	FALSE				0.00322127	0.93191	0.93191	chr18:62789735-63838311:.
chr3:190835467:A>G		rs9850073	3	190553256	190835467	A	G	ENSG00000188729	OSTN	protein_coding			rna_seq	GeneMaskLFCScorer(requested_output=RNA_SEQ)	UBERON:0000995 gtex Uterus polyA plus RNA-seq	.	polyA plus RNA-seq	UBERON:0000995	uterus	tissue	adult	gtex	paired	FALSE			Uterus	0.0037775	0.93191	0.93191	chr3:190311179-191359755:.
chr9:33103874:A>G		rs1556254	9	33103872	33103874	A	G	ENSG00000165272	AQP3	protein_coding			rna_seq	GeneMaskLFCScorer(requested_output=RNA_SEQ)	UBERON:0000995 total RNA-seq	-	total RNA-seq	UBERON:0000995	uterus	tissue	adult	encode	paired	FALSE				0.00276566	0.93191	0.93191	chr9:32579586-33628162:.
chr10:94852614:T>C		rs12268020	10	96612371	94852614	T	C	ENSG00000244332	ENSG00000244332	lncRNA			rna_seq	GeneMaskLFCScorer(requested_output=RNA_SEQ)	UBERON:0000995 gtex Uterus polyA plus RNA-seq	.	polyA plus RNA-seq	UBERON:0000995	uterus	tissue	adult	gtex	paired	FALSE			Uterus	0.00378871	0.93191	0.93191	chr10:94328326-95376902:.
chr10:94843657:A>G		rs11592737	10	96603414	94843657	A	G	ENSG00000244332	ENSG00000244332	lncRNA			rna_seq	GeneMaskLFCScorer(requested_output=RNA_SEQ)	UBERON:0000995 total RNA-seq	+	total RNA-seq	UBERON:0000995	uterus	tissue	adult	encode	paired	FALSE				0.00323677	0.93191	0.93191	chr10:94319369-95367945:.
chr17:48401450:T>C		rs79991041	17	46478812	48401450	T	C	ENSG00000141293	SKAP1	protein_coding			rna_seq	GeneMaskLFCScorer(requested_output=RNA_SEQ)	UBERON:0000995 total RNA-seq	-	total RNA-seq	UBERON:0000995	uterus	tissue	adult	encode	paired	FALSE				0.00277042	0.93191	0.93191	chr17:47877162-48925738:.
chr3:49496498:T>C		rs7651372	3	49533931	49496498	T	C	ENSG00000270441	LAMB2P1	unprocessed_pseudogene			rna_seq	GeneMaskLFCScorer(requested_output=RNA_SEQ)	UBERON:0000995 total RNA-seq	-	total RNA-seq	UBERON:0000995	uterus	tissue	adult	encode	paired	FALSE				0.00275564	0.93191	0.93191	chr3:48972210-50020786:.
chr3:49985493:T>C		rs9853222	3	50022926	49985493	T	C	ENSG00000230454	ENSG00000230454	lncRNA			rna_seq	GeneMaskLFCScorer(requested_output=RNA_SEQ)	UBERON:0000995 gtex Uterus polyA plus RNA-seq	.	polyA plus RNA-seq	UBERON:0000995	uterus	tissue	adult	gtex	paired	FALSE			Uterus	0.00376368	0.93191	0.93191	chr3:49461205-50509781:.
chr12:95108971:A>G		rs6538592	12	95502747	95108971	A	G	ENSG00000257943	ENSG00000257943	transcribed_unitary_pseudogene			rna_seq	GeneMaskLFCScorer(requested_output=RNA_SEQ)	UBERON:0000995 gtex Uterus polyA plus RNA-seq	.	polyA plus RNA-seq	UBERON:0000995	uterus	tissue	adult	gtex	paired	FALSE			Uterus	0.00376129	0.93191	0.93191	chr12:94584683-95633259:.
chr3:49340655:A>G		rs4955430	3	49378088	49340655	A	G	ENSG00000236980	C3orf84	protein_coding			rna_seq	GeneMaskLFCScorer(requested_output=RNA_SEQ)	UBERON:0000995 gtex Uterus polyA plus RNA-seq	.	polyA plus RNA-seq	UBERON:0000995	uterus	tissue	adult	gtex	paired	FALSE			Uterus	0.00376177	0.93191	0.93191	chr3:48816367-49864943:.
chr6:29862774:A>G		rs72845994	6	29830551	29862774	A	G	ENSG00000230521	ENSG00000230521	unprocessed_pseudogene			rna_seq	GeneMaskLFCScorer(requested_output=RNA_SEQ)	UBERON:0000995 total RNA-seq	-	total RNA-seq	UBERON:0000995	uterus	tissue	adult	encode	paired	FALSE				0.00275374	0.93191	0.93191	chr6:29338486-30387062:.
chr17:48215561:T>C		rs6504108	17	46292923	48215561	T	C	ENSG00000189120	SP6	protein_coding			rna_seq	GeneMaskLFCScorer(requested_output=RNA_SEQ)	UBERON:0000995 total RNA-seq	-	total RNA-seq	UBERON:0000995	uterus	tissue	adult	encode	paired	FALSE				0.00277042	0.93191	0.93191	chr17:47691273-48739849:.
chr12:56997508:T>C		rs58298943	12	57391292	56997508	T	C	ENSG00000241217	RN7SL809P	misc_RNA			rna_seq	GeneMaskLFCScorer(requested_output=RNA_SEQ)	UBERON:0000995 total RNA-seq	-	total RNA-seq	UBERON:0000995	uterus	tissue	adult	encode	paired	FALSE				0.00275588	0.93191	0.93191	chr12:56473220-57521796:.
chr19:45837910:T>C		rs28433213	19	46341168	45837910	T	C	ENSG00000125746	EML2	protein_coding			rna_seq	GeneMaskLFCScorer(requested_output=RNA_SEQ)	UBERON:0000995 total RNA-seq	-	total RNA-seq	UBERON:0000995	uterus	tissue	adult	encode	paired	FALSE				0.00276637	0.93191	0.93191	chr19:45313622-46362198:.
chr8:10908518:T>C		rs6997839	8	10766028	10908518	T	C	ENSG00000154316	TDH	transcribed_unitary_pseudogene			rna_seq	GeneMaskLFCScorer(requested_output=RNA_SEQ)	UBERON:0000995 total RNA-seq	+	total RNA-seq	UBERON:0000995	uterus	tissue	adult	encode	paired	FALSE				0.00325251	0.93191	0.93191	chr8:10384230-11432806:.
chr1:115272291:T>C		rs6678168	1	115814912	115272291	T	C	ENSG00000228035	NGF-AS1	lncRNA			rna_seq	GeneMaskLFCScorer(requested_output=RNA_SEQ)	UBERON:0000995 total RNA-seq	+	total RNA-seq	UBERON:0000995	uterus	tissue	adult	encode	paired	FALSE				0.00324774	0.93191	0.93191	chr1:114748003-115796579:.
chr3:71505985:A>T		rs9853072	3	71555136	71505985	A	T	ENSG00000277855	ENSG00000277855	lncRNA			rna_seq	GeneMaskLFCScorer(requested_output=RNA_SEQ)	UBERON:0000995 total RNA-seq	+	total RNA-seq	UBERON:0000995	uterus	tissue	adult	encode	paired	FALSE				0.00324822	0.93191	0.93191	chr3:70981697-72030273:.
chr13:49903189:T>C		rs75154776	13	50477325	49903189	T	C	ENSG00000214359	RPL18P10	processed_pseudogene			rna_seq	GeneMaskLFCScorer(requested_output=RNA_SEQ)	UBERON:0000995 total RNA-seq	+	total RNA-seq	UBERON:0000995	uterus	tissue	adult	encode	paired	FALSE				0.00323963	0.93191	0.93191	chr13:49378901-50427477:.
chr6:74043371:A>G		rs9352061	6	74753087	74043371	A	G	ENSG00000231652	CD109-AS1	lncRNA			rna_seq	GeneMaskLFCScorer(requested_output=RNA_SEQ)	UBERON:0000995 total RNA-seq	-	total RNA-seq	UBERON:0000995	uterus	tissue	adult	encode	paired	FALSE				0.00276041	0.93191	0.93191	chr6:73519083-74567659:.
chr12:56967810:A>C		rs1843313	12	57361594	56967810	A	C	ENSG00000175189	INHBC	protein_coding			rna_seq	GeneMaskLFCScorer(requested_output=RNA_SEQ)	UBERON:0000995 gtex Uterus polyA plus RNA-seq	.	polyA plus RNA-seq	UBERON:0000995	uterus	tissue	adult	gtex	paired	FALSE			Uterus	0.00379086	0.93191	0.93191	chr12:56443522-57492098:.
chr3:50000507:A>G		rs6767381	3	50037940	50000507	A	G	ENSG00000243477	NAA80	protein_coding			rna_seq	GeneMaskLFCScorer(requested_output=RNA_SEQ)	UBERON:0000995 total RNA-seq	-	total RNA-seq	UBERON:0000995	uterus	tissue	adult	encode	paired	FALSE				0.00277138	0.93191	0.93191	chr3:49476219-50524795:.
chr20:32335466:A>G		rs2027030	20	30923269	32335466	A	G	ENSG00000285382	ENSG00000285382	protein_coding			rna_seq	GeneMaskLFCScorer(requested_output=RNA_SEQ)	UBERON:0000995 total RNA-seq	-	total RNA-seq	UBERON:0000995	uterus	tissue	adult	encode	paired	FALSE				0.00276828	0.93191	0.93191	chr20:31811178-32859754:.
chr13:49976942:T>G		rs6561572	13	50551078	49976942	T	G	ENSG00000264864	MIR3613	miRNA			rna_seq	GeneMaskLFCScorer(requested_output=RNA_SEQ)	UBERON:0000995 total RNA-seq	-	total RNA-seq	UBERON:0000995	uterus	tissue	adult	encode	paired	FALSE				0.002774	0.93191	0.93191	chr13:49452654-50501230:.
chr17:20011233:T>C		rs4925065	17	19914546	20011233	T	C	ENSG00000278701	Metazoa_SRP	misc_RNA			rna_seq	GeneMaskLFCScorer(requested_output=RNA_SEQ)	UBERON:0000995 total RNA-seq	+	total RNA-seq	UBERON:0000995	uterus	tissue	adult	encode	paired	FALSE				0.00324964	0.93191	0.93191	chr17:19486945-20535521:.
chr17:48138952:A>G		rs10445339	17	46216314	48138952	A	G	ENSG00000120094	HOXB1	protein_coding			rna_seq	GeneMaskLFCScorer(requested_output=RNA_SEQ)	UBERON:0000995 gtex Uterus polyA plus RNA-seq	.	polyA plus RNA-seq	UBERON:0000995	uterus	tissue	adult	gtex	paired	FALSE			Uterus	0.00378799	0.93191	0.93191	chr17:47614664-48663240:.
chr12:95221177:T>C		rs10859853	12	95614953	95221177	T	C	ENSG00000293398	ENSG00000293398	lncRNA			rna_seq	GeneMaskLFCScorer(requested_output=RNA_SEQ)	UBERON:0000995 total RNA-seq	-	total RNA-seq	UBERON:0000995	uterus	tissue	adult	encode	paired	FALSE				0.0027771	0.93191	0.93191	chr12:94696889-95745465:.
chr10:21875006:A>G		rs792457	10	22163935	21875006	A	G	ENSG00000261671	ENSG00000261671	lncRNA			rna_seq	GeneMaskLFCScorer(requested_output=RNA_SEQ)	UBERON:0000995 total RNA-seq	+	total RNA-seq	UBERON:0000995	uterus	tissue	adult	encode	paired	FALSE				0.00323963	0.93191	0.93191	chr10:21350718-22399294:.
chrX:71009154:T>C		rs5936622	X	70229004	71009154	T	C	ENSG00000229324	NUTF2P7	processed_pseudogene			rna_seq	GeneMaskLFCScorer(requested_output=RNA_SEQ)	UBERON:0000995 total RNA-seq	-	total RNA-seq	UBERON:0000995	uterus	tissue	adult	encode	paired	FALSE				0.00275469	0.93191	0.93191	chrX:70484866-71533442:.
chr8:99414747:T>C		rs3134181	8	100426975	99414747	T	C	ENSG00000253948	VPS13B-DT	lncRNA			rna_seq	GeneMaskLFCScorer(requested_output=RNA_SEQ)	UBERON:0000995 total RNA-seq	-	total RNA-seq	UBERON:0000995	uterus	tissue	adult	encode	paired	FALSE				0.00276136	0.93191	0.93191	chr8:98890459-99939035:.
chr6:127130971:T>C		rs1936805	6	127452116	127130971	T	C	ENSG00000220694	RPL17P23	processed_pseudogene			rna_seq	GeneMaskLFCScorer(requested_output=RNA_SEQ)	UBERON:0000995 total RNA-seq	+	total RNA-seq	UBERON:0000995	uterus	tissue	adult	encode	paired	FALSE				0.0032258	0.93191	0.93191	chr6:126606683-127655259:.
chr12:54028026:T>C		rs10876529	12	54421810	54028026	T	C	ENSG00000172789	HOXC5	protein_coding			rna_seq	GeneMaskLFCScorer(requested_output=RNA_SEQ)	UBERON:0000995 total RNA-seq	+	total RNA-seq	UBERON:0000995	uterus	tissue	adult	encode	paired	FALSE				0.00324893	0.93191	0.93191	chr12:53503738-54552314:.
chr4:102867054:A>G		rs223334	4	103788211	102867054	A	G	ENSG00000230069	LRRC37A15P	processed_pseudogene			rna_seq	GeneMaskLFCScorer(requested_output=RNA_SEQ)	UBERON:0000995 gtex Uterus polyA plus RNA-seq	.	polyA plus RNA-seq	UBERON:0000995	uterus	tissue	adult	gtex	paired	FALSE			Uterus	0.00376129	0.93191	0.93191	chr4:102342766-103391342:.
chr6:73857732:A>T		rs2917894	6	74567444	73857732	A	T	ENSG00000223786	ENSG00000223786	lncRNA			rna_seq	GeneMaskLFCScorer(requested_output=RNA_SEQ)	UBERON:0000995 total RNA-seq	+	total RNA-seq	UBERON:0000995	uterus	tissue	adult	encode	paired	FALSE				0.00324249	0.93191	0.93191	chr6:73333444-74382020:.
chr3:49879277:T>C		rs7613360	3	49916710	49879277	T	C	ENSG00000283848	MIR6872	miRNA			rna_seq	GeneMaskLFCScorer(requested_output=RNA_SEQ)	UBERON:0000995 gtex Uterus polyA plus RNA-seq	.	polyA plus RNA-seq	UBERON:0000995	uterus	tissue	adult	gtex	paired	FALSE			Uterus	0.00376153	0.93191	0.93191	chr3:49354989-50403565:.
chr2:223210535:T>C		rs11895629	2	224075253	223210535	T	C	ENSG00000152049	KCNE4	protein_coding			rna_seq	GeneMaskLFCScorer(requested_output=RNA_SEQ)	UBERON:0000995 total RNA-seq	+	total RNA-seq	UBERON:0000995	uterus	tissue	adult	encode	paired	FALSE				0.0032382	0.93191	0.93191	chr2:222686247-223734823:.
chr17:48282697:T>C		rs1452664	17	46360059	48282697	T	C	ENSG00000278765	ENSG00000278765	lncRNA			rna_seq	GeneMaskLFCScorer(requested_output=RNA_SEQ)	UBERON:0000995 total RNA-seq	-	total RNA-seq	UBERON:0000995	uterus	tissue	adult	encode	paired	FALSE				0.00276852	0.93191	0.93191	chr17:47758409-48806985:.
chr17:48270636:T>C		rs2938476	17	46347998	48270636	T	C	ENSG00000120075	HOXB5	protein_coding			rna_seq	GeneMaskLFCScorer(requested_output=RNA_SEQ)	UBERON:0000995 total RNA-seq	-	total RNA-seq	UBERON:0000995	uterus	tissue	adult	encode	paired	FALSE				0.0027566	0.93191	0.93191	chr17:47746348-48794924:.
chr12:95315539:A>G		rs10777684	12	95709315	95315539	A	G	ENSG00000202470	Y_RNA	misc_RNA			rna_seq	GeneMaskLFCScorer(requested_output=RNA_SEQ)	UBERON:0000995 total RNA-seq	+	total RNA-seq	UBERON:0000995	uterus	tissue	adult	encode	paired	FALSE				0.00321889	0.93191	0.93191	chr12:94791251-95839827:.
chr4:55160022:A>G		rs1380062	4	56026189	55160022	A	G	ENSG00000238585	Y_RNA	misc_RNA			rna_seq	GeneMaskLFCScorer(requested_output=RNA_SEQ)	UBERON:0000995 total RNA-seq	-	total RNA-seq	UBERON:0000995	uterus	tissue	adult	encode	paired	FALSE				0.00277567	0.93191	0.93191	chr4:54635734-55684310:.
chrX:70943920:A>G		rs4421514	X	70163770	70943920	A	G	ENSG00000284391	ENSG00000284391	lncRNA			rna_seq	GeneMaskLFCScorer(requested_output=RNA_SEQ)	UBERON:0000995 total RNA-seq	-	total RNA-seq	UBERON:0000995	uterus	tissue	adult	encode	paired	FALSE				0.00276661	0.93191	0.93191	chrX:70419632-71468208:.
chr6:29848233:A>C		rs2394183	6	29816010	29848233	A	C	ENSG00000238024	DDX39BP2	unprocessed_pseudogene			rna_seq	GeneMaskLFCScorer(requested_output=RNA_SEQ)	UBERON:0000995 gtex Uterus polyA plus RNA-seq	.	polyA plus RNA-seq	UBERON:0000995	uterus	tissue	adult	gtex	paired	FALSE			Uterus	0.00376511	0.93191	0.93191	chr6:29323945-30372521:.
chr12:14387203:A>C		rs10772776	12	14540137	14387203	A	C	ENSG00000293251	ENSG00000293251	lncRNA			rna_seq	GeneMaskLFCScorer(requested_output=RNA_SEQ)	UBERON:0000995 gtex Uterus polyA plus RNA-seq	.	polyA plus RNA-seq	UBERON:0000995	uterus	tissue	adult	gtex	paired	FALSE			Uterus	0.00379562	0.93191	0.93191	chr12:13862915-14911491:.
chr6:29870117:T>C		rs59387409	6	29837894	29870117	T	C	ENSG00000204618	RNF39	protein_coding			rna_seq	GeneMaskLFCScorer(requested_output=RNA_SEQ)	UBERON:0000995 total RNA-seq	-	total RNA-seq	UBERON:0000995	uterus	tissue	adult	encode	paired	FALSE				0.00274992	0.93191	0.93191	chr6:29345829-30394405:.
chrX:132212610:T>C		rs5977657	X	131346638	132212610	T	C	ENSG00000228089	PNKDP1	processed_pseudogene			rna_seq	GeneMaskLFCScorer(requested_output=RNA_SEQ)	UBERON:0000995 gtex Uterus polyA plus RNA-seq	.	polyA plus RNA-seq	UBERON:0000995	uterus	tissue	adult	gtex	paired	FALSE			Uterus	0.00379753	0.93191	0.93191	chrX:131688322-132736898:.
chr9:35865022:A>G		rs113497604	9	35865019	35865022	A	G	ENSG00000137101	CD72	protein_coding			rna_seq	GeneMaskLFCScorer(requested_output=RNA_SEQ)	UBERON:0000995 total RNA-seq	-	total RNA-seq	UBERON:0000995	uterus	tissue	adult	encode	paired	FALSE				0.00276089	0.93191	0.93191	chr9:35340734-36389310:.
chr10:94896031:C>G		rs7897557	10	96655788	94896031	C	G	ENSG00000138115	CYP2C8	protein_coding			rna_seq	GeneMaskLFCScorer(requested_output=RNA_SEQ)	UBERON:0000995 gtex Uterus polyA plus RNA-seq	.	polyA plus RNA-seq	UBERON:0000995	uterus	tissue	adult	gtex	paired	FALSE			Uterus	0.00378323	0.93191	0.93191	chr10:94371743-95420319:.
chr19:17277256:T>C		rs4808613	19	17388065	17277256	T	C	ENSG00000269736	ENSG00000269736	lncRNA			rna_seq	GeneMaskLFCScorer(requested_output=RNA_SEQ)	UBERON:0000995 gtex Uterus polyA plus RNA-seq	.	polyA plus RNA-seq	UBERON:0000995	uterus	tissue	adult	gtex	paired	FALSE			Uterus	0.00376272	0.93191	0.93191	chr19:16752968-17801544:.
chr6:29850121:T>G		rs28728869	6	29817898	29850121	T	G	ENSG00000272236	ENSG00000272236	lncRNA			rna_seq	GeneMaskLFCScorer(requested_output=RNA_SEQ)	UBERON:0000995 total RNA-seq	-	total RNA-seq	UBERON:0000995	uterus	tissue	adult	encode	paired	FALSE				0.00275898	0.93191	0.93191	chr6:29325833-30374409:.
chr6:125690363:A>G		rs1739373	6	126011509	125690363	A	G	ENSG00000286299	ENSG00000286299	lncRNA			rna_seq	GeneMaskLFCScorer(requested_output=RNA_SEQ)	UBERON:0000995 total RNA-seq	+	total RNA-seq	UBERON:0000995	uterus	tissue	adult	encode	paired	FALSE				0.00322294	0.93191	0.93191	chr6:125166075-126214651:.
chr1:172219584:A>G		rs520918	1	172188724	172219584	A	G	ENSG00000236741	ENSG00000236741	processed_pseudogene			rna_seq	GeneMaskLFCScorer(requested_output=RNA_SEQ)	UBERON:0000995 total RNA-seq	+	total RNA-seq	UBERON:0000995	uterus	tissue	adult	encode	paired	FALSE				0.00322914	0.93191	0.93191	chr1:171695296-172743872:.
chr8:11081763:T>G		rs11991118	8	10939273	11081763	T	G	ENSG00000171056	SOX7	protein_coding			rna_seq	GeneMaskLFCScorer(requested_output=RNA_SEQ)	UBERON:0000995 total RNA-seq	-	total RNA-seq	UBERON:0000995	uterus	tissue	adult	encode	paired	FALSE				0.00277746	0.93191	0.93191	chr8:10557475-11606051:.
chr1:115265930:A>C		rs11583027	1	115808551	115265930	A	C	ENSG00000287103	ENSG00000287103	lncRNA			rna_seq	GeneMaskLFCScorer(requested_output=RNA_SEQ)	UBERON:0000995 gtex Uterus polyA plus RNA-seq	.	polyA plus RNA-seq	UBERON:0000995	uterus	tissue	adult	gtex	paired	FALSE			Uterus	0.00379467	0.93191	0.93191	chr1:114741642-115790218:.
chr3:23097688:A>G		rs6800955	3	23139179	23097688	A	G	ENSG00000215016	RPL24P7	processed_pseudogene			rna_seq	GeneMaskLFCScorer(requested_output=RNA_SEQ)	UBERON:0000995 gtex Uterus polyA plus RNA-seq	.	polyA plus RNA-seq	UBERON:0000995	uterus	tissue	adult	gtex	paired	FALSE			Uterus	0.00378406	0.93191	0.93191	chr3:22573400-23621976:.
chr6:34268007:C>G		rs114260726	6	34235784	34268007	C	G	ENSG00000287089	ENSG00000287089	lncRNA			rna_seq	GeneMaskLFCScorer(requested_output=RNA_SEQ)	UBERON:0000995 gtex Uterus polyA plus RNA-seq	.	polyA plus RNA-seq	UBERON:0000995	uterus	tissue	adult	gtex	paired	FALSE			Uterus	0.00376797	0.93191	0.93191	chr6:33743719-34792295:.
chr8:9554476:T>C		rs10109026	8	9411986	9554476	T	C	ENSG00000254340	ENSG00000254340	lncRNA			rna_seq	GeneMaskLFCScorer(requested_output=RNA_SEQ)	UBERON:0000995 total RNA-seq	+	total RNA-seq	UBERON:0000995	uterus	tissue	adult	encode	paired	FALSE				0.00324488	0.93191	0.93191	chr8:9030188-10078764:.
chrX:70982277:A>G		rs5937047	X	70202127	70982277	A	G	ENSG00000120498	TEX11	protein_coding			rna_seq	GeneMaskLFCScorer(requested_output=RNA_SEQ)	UBERON:0000995 gtex Uterus polyA plus RNA-seq	.	polyA plus RNA-seq	UBERON:0000995	uterus	tissue	adult	gtex	paired	FALSE			Uterus	0.00376177	0.93191	0.93191	chrX:70457989-71506565:.
chr4:55160434:A>G		rs4241992	4	56026601	55160434	A	G	ENSG00000273257	LINC02928	lncRNA			rna_seq	GeneMaskLFCScorer(requested_output=RNA_SEQ)	UBERON:0000995 total RNA-seq	+	total RNA-seq	UBERON:0000995	uterus	tissue	adult	encode	paired	FALSE				0.00323725	0.93191	0.93191	chr4:54636146-55684722:.
chrX:70920176:A>T		rs139954874	X	70140026	70920176	A	T	ENSG00000227536	SOCS5P4	processed_pseudogene			rna_seq	GeneMaskLFCScorer(requested_output=RNA_SEQ)	UBERON:0000995 total RNA-seq	-	total RNA-seq	UBERON:0000995	uterus	tissue	adult	encode	paired	FALSE				0.00275707	0.93191	0.93191	chrX:70395888-71444464:.
chr8:11179290:C>G		rs11777887	8	11036799	11179290	C	G	ENSG00000207600	MIR598	miRNA			rna_seq	GeneMaskLFCScorer(requested_output=RNA_SEQ)	UBERON:0000995 total RNA-seq	-	total RNA-seq	UBERON:0000995	uterus	tissue	adult	encode	paired	FALSE				0.00276566	0.93191	0.93191	chr8:10655002-11703578:.
chr12:56996897:T>C		rs68126184	12	57390681	56996897	T	C	ENSG00000198056	PRIM1	protein_coding			rna_seq	GeneMaskLFCScorer(requested_output=RNA_SEQ)	UBERON:0000995 total RNA-seq	-	total RNA-seq	UBERON:0000995	uterus	tissue	adult	encode	paired	FALSE				0.00276208	0.93191	0.93191	chr12:56472609-57521185:.
chr12:56996897:T>C		rs68126184	12	57390681	56996897	T	C	ENSG00000259125	LRP1-AS	lncRNA			rna_seq	GeneMaskLFCScorer(requested_output=RNA_SEQ)	UBERON:0000995 gtex Uterus polyA plus RNA-seq	.	polyA plus RNA-seq	UBERON:0000995	uterus	tissue	adult	gtex	paired	FALSE			Uterus	0.00378084	0.93191	0.93191	chr12:56472609-57521185:.
chr7:27209998:A>G		rs17437657	7	27249617	27209998	A	G	ENSG00000276528	ENSG00000276528	misc_RNA			rna_seq	GeneMaskLFCScorer(requested_output=RNA_SEQ)	UBERON:0000995 total RNA-seq	+	total RNA-seq	UBERON:0000995	uterus	tissue	adult	encode	paired	FALSE				0.00323152	0.93191	0.93191	chr7:26685710-27734286:.
chr12:54031088:T>C		rs10876530	12	54424872	54031088	T	C	ENSG00000161642	ZNF385A	protein_coding			rna_seq	GeneMaskLFCScorer(requested_output=RNA_SEQ)	UBERON:0000995 total RNA-seq	-	total RNA-seq	UBERON:0000995	uterus	tissue	adult	encode	paired	FALSE				0.00276446	0.93191	0.93191	chr12:53506800-54555376:.
chr12:102058486:A>C		rs11111146	12	102452264	102058486	A	C	ENSG00000183395	PMCH	protein_coding			rna_seq	GeneMaskLFCScorer(requested_output=RNA_SEQ)	UBERON:0000995 gtex Uterus polyA plus RNA-seq	.	polyA plus RNA-seq	UBERON:0000995	uterus	tissue	adult	gtex	paired	FALSE			Uterus	0.00379229	0.93191	0.93191	chr12:101534198-102582774:.
chr10:74380970:A>G		rs10824165	10	76140728	74380970	A	G	ENSG00000222047	C10orf55	lncRNA			rna_seq	GeneMaskLFCScorer(requested_output=RNA_SEQ)	UBERON:0000995 gtex Uterus polyA plus RNA-seq	.	polyA plus RNA-seq	UBERON:0000995	uterus	tissue	adult	gtex	paired	FALSE			Uterus	0.00378251	0.93191	0.93191	chr10:73856682-74905258:.
chr10:21368545:T>C		rs1556002	10	21657474	21368545	T	C	ENSG00000222071	MIR1915	miRNA			rna_seq	GeneMaskLFCScorer(requested_output=RNA_SEQ)	UBERON:0000995 total RNA-seq	-	total RNA-seq	UBERON:0000995	uterus	tissue	adult	encode	paired	FALSE				0.00276995	0.93191	0.93191	chr10:20844257-21892833:.
chr8:10238618:C>G		rs62491598	8	10096128	10238618	C	G	ENSG00000253649	PRSS51	protein_coding			rna_seq	GeneMaskLFCScorer(requested_output=RNA_SEQ)	UBERON:0000995 total RNA-seq	-	total RNA-seq	UBERON:0000995	uterus	tissue	adult	encode	paired	FALSE				0.00275946	0.93191	0.93191	chr8:9714330-10762906:.
chr1:22041849:T>C		rs2501279	1	22368342	22041849	T	C	ENSG00000162552	WNT4	protein_coding			rna_seq	GeneMaskLFCScorer(requested_output=RNA_SEQ)	UBERON:0000995 total RNA-seq	-	total RNA-seq	UBERON:0000995	uterus	tissue	adult	encode	paired	FALSE				0.00275755	0.93191	0.93191	chr1:21517561-22566137:.
chr3:49831443:A>T		rs7649428	3	49868876	49831443	A	T	ENSG00000283848	MIR6872	miRNA			rna_seq	GeneMaskLFCScorer(requested_output=RNA_SEQ)	UBERON:0000995 total RNA-seq	+	total RNA-seq	UBERON:0000995	uterus	tissue	adult	encode	paired	FALSE				0.00325251	0.93191	0.93191	chr3:49307155-50355731:.
chr10:21596648:A>T		rs34719019	10	21885577	21596648	A	T	ENSG00000180592	SKIDA1	protein_coding			rna_seq	GeneMaskLFCScorer(requested_output=RNA_SEQ)	UBERON:0000995 total RNA-seq	-	total RNA-seq	UBERON:0000995	uterus	tissue	adult	encode	paired	FALSE				0.00275421	0.93191	0.93191	chr10:21072360-22120936:.
chr13:50468330:A>C		rs9568418	13	51042466	50468330	A	C	ENSG00000273612	ENSG00000273612	misc_RNA			rna_seq	GeneMaskLFCScorer(requested_output=RNA_SEQ)	UBERON:0000995 gtex Uterus polyA plus RNA-seq	.	polyA plus RNA-seq	UBERON:0000995	uterus	tissue	adult	gtex	paired	FALSE			Uterus	0.00376928	0.93191	0.93191	chr13:49944042-50992618:.
chr13:50480998:A>G		rs1028862	13	51055134	50480998	A	G	ENSG00000264864	MIR3613	miRNA			rna_seq	GeneMaskLFCScorer(requested_output=RNA_SEQ)	UBERON:0000995 gtex Uterus polyA plus RNA-seq	.	polyA plus RNA-seq	UBERON:0000995	uterus	tissue	adult	gtex	paired	FALSE			Uterus	0.00379705	0.93191	0.93191	chr13:49956710-51005286:.
chr3:50170973:C>G		rs3774750	3	50208406	50170973	C	G	ENSG00000230698	ENSG00000230698	lncRNA			rna_seq	GeneMaskLFCScorer(requested_output=RNA_SEQ)	UBERON:0000995 gtex Uterus polyA plus RNA-seq	.	polyA plus RNA-seq	UBERON:0000995	uterus	tissue	adult	gtex	paired	FALSE			Uterus	0.00378084	0.93191	0.93191	chr3:49646685-50695261:.
chr10:74383284:A>G		rs72818557	10	76143042	74383284	A	G	ENSG00000122861	PLAU	protein_coding			rna_seq	GeneMaskLFCScorer(requested_output=RNA_SEQ)	UBERON:0000995 total RNA-seq	+	total RNA-seq	UBERON:0000995	uterus	tissue	adult	encode	paired	FALSE				0.00324845	0.93191	0.93191	chr10:73858996-74907572:.
chrX:70881050:A>G		rs5980729	X	70100900	70881050	A	G	ENSG00000196338	NLGN3	protein_coding			rna_seq	GeneMaskLFCScorer(requested_output=RNA_SEQ)	UBERON:0000995 total RNA-seq	+	total RNA-seq	UBERON:0000995	uterus	tissue	adult	encode	paired	FALSE				0.00322866	0.93191	0.93191	chrX:70356762-71405338:.
chr2:112793528:A>G		rs13027814	2	113551105	112793528	A	G	ENSG00000115008	IL1A	protein_coding			rna_seq	GeneMaskLFCScorer(requested_output=RNA_SEQ)	UBERON:0000995 gtex Uterus polyA plus RNA-seq	.	polyA plus RNA-seq	UBERON:0000995	uterus	tissue	adult	gtex	paired	FALSE			Uterus	0.00377083	0.93191	0.93191	chr2:112269240-113317816:.
chr6:74073023:T>C		rs4345361	6	74782739	74073023	T	C	ENSG00000223786	ENSG00000223786	lncRNA			rna_seq	GeneMaskLFCScorer(requested_output=RNA_SEQ)	UBERON:0000995 total RNA-seq	+	total RNA-seq	UBERON:0000995	uterus	tissue	adult	encode	paired	FALSE				0.00324058	0.93191	0.93191	chr6:73548735-74597311:.
chr3:49958620:A>G		rs13077403	3	49996053	49958620	A	G	ENSG00000186792	HYAL3	protein_coding			rna_seq	GeneMaskLFCScorer(requested_output=RNA_SEQ)	UBERON:0000995 total RNA-seq	-	total RNA-seq	UBERON:0000995	uterus	tissue	adult	encode	paired	FALSE				0.00276542	0.93191	0.93191	chr3:49434332-50482908:.
chr2:27010921:T>C		rs13032059	2	27233789	27010921	T	C	ENSG00000138030	KHK	protein_coding			rna_seq	GeneMaskLFCScorer(requested_output=RNA_SEQ)	UBERON:0000995 total RNA-seq	+	total RNA-seq	UBERON:0000995	uterus	tissue	adult	encode	paired	FALSE				0.0032239	0.93191	0.93191	chr2:26486633-27535209:.
chr2:27010921:T>C		rs13032059	2	27233789	27010921	T	C	ENSG00000157992	KRTCAP3	protein_coding			rna_seq	GeneMaskLFCScorer(requested_output=RNA_SEQ)	UBERON:0000995 total RNA-seq	+	total RNA-seq	UBERON:0000995	uterus	tissue	adult	encode	paired	FALSE				0.00323415	0.93191	0.93191	chr2:26486633-27535209:.
chr8:11532273:A>G		rs11250145	8	11389782	11532273	A	G	ENSG00000227203	SUB1P1	processed_pseudogene			rna_seq	GeneMaskLFCScorer(requested_output=RNA_SEQ)	UBERON:0000995 total RNA-seq	+	total RNA-seq	UBERON:0000995	uterus	tissue	adult	encode	paired	FALSE				0.00321817	0.93191	0.93191	chr8:11007985-12056561:.
chr6:151447397:T>C		rs35143743	6	151768532	151447397	T	C	ENSG00000223039	RN7SKP268	misc_RNA			rna_seq	GeneMaskLFCScorer(requested_output=RNA_SEQ)	UBERON:0000995 gtex Uterus polyA plus RNA-seq	.	polyA plus RNA-seq	UBERON:0000995	uterus	tissue	adult	gtex	paired	FALSE			Uterus	0.00379705	0.93191	0.93191	chr6:150923109-151971685:.
chr2:202426338:T>C		rs112054978	2	203291061	202426338	T	C	ENSG00000212534	SNORD70	snoRNA			rna_seq	GeneMaskLFCScorer(requested_output=RNA_SEQ)	UBERON:0000995 gtex Uterus polyA plus RNA-seq	.	polyA plus RNA-seq	UBERON:0000995	uterus	tissue	adult	gtex	paired	FALSE			Uterus	0.00376701	0.93191	0.93191	chr2:201902050-202950626:.
chr12:102520168:A>G		rs17797222	12	102913946	102520168	A	G	ENSG00000264554	RN7SL793P	misc_RNA			rna_seq	GeneMaskLFCScorer(requested_output=RNA_SEQ)	UBERON:0000995 gtex Uterus polyA plus RNA-seq	.	polyA plus RNA-seq	UBERON:0000995	uterus	tissue	adult	gtex	paired	FALSE			Uterus	0.00376415	0.93191	0.93191	chr12:101995880-103044456:.
chr6:31354710:A>G		rs3819294	6	31322487	31354710	A	G	ENSG00000201754	SNORD52	snoRNA			rna_seq	GeneMaskLFCScorer(requested_output=RNA_SEQ)	UBERON:0000995 total RNA-seq	+	total RNA-seq	UBERON:0000995	uterus	tissue	adult	encode	paired	FALSE				0.00322032	0.93191	0.93191	chr6:30830422-31878998:.
chr12:95175861:C>G		rs11107925	12	95569637	95175861	C	G	ENSG00000199172	MIR331	miRNA			rna_seq	GeneMaskLFCScorer(requested_output=RNA_SEQ)	UBERON:0000995 total RNA-seq	+	total RNA-seq	UBERON:0000995	uterus	tissue	adult	encode	paired	FALSE				0.00322509	0.93191	0.93191	chr12:94651573-95700149:.
chrX:71093912:T>C		rs5981069	X	70313762	71093912	T	C	ENSG00000204165	CXorf65	protein_coding			rna_seq	GeneMaskLFCScorer(requested_output=RNA_SEQ)	UBERON:0000995 gtex Uterus polyA plus RNA-seq	.	polyA plus RNA-seq	UBERON:0000995	uterus	tissue	adult	gtex	paired	FALSE			Uterus	0.00379801	0.93191	0.93191	chrX:70569624-71618200:.
chr12:54026992:C>G		rs12319419	12	54420776	54026992	C	G	ENSG00000250654	ENSG00000250654	transcribed_unprocessed_pseudogene			rna_seq	GeneMaskLFCScorer(requested_output=RNA_SEQ)	UBERON:0000995 gtex Uterus polyA plus RNA-seq	.	polyA plus RNA-seq	UBERON:0000995	uterus	tissue	adult	gtex	paired	FALSE			Uterus	0.00376356	0.93191	0.93191	chr12:53502704-54551280:.
chr6:74158224:A>C		rs13209288	6	74867940	74158224	A	C	ENSG00000272243	ENSG00000272243	lncRNA			rna_seq	GeneMaskLFCScorer(requested_output=RNA_SEQ)	UBERON:0000995 gtex Uterus polyA plus RNA-seq	.	polyA plus RNA-seq	UBERON:0000995	uterus	tissue	adult	gtex	paired	FALSE			Uterus	0.00376415	0.93191	0.93191	chr6:73633936-74682512:.
chr17:20387944:A>G		rs9912844	17	20291257	20387944	A	G	ENSG00000237911	SRP68P3	unprocessed_pseudogene			rna_seq	GeneMaskLFCScorer(requested_output=RNA_SEQ)	UBERON:0000995 gtex Uterus polyA plus RNA-seq	.	polyA plus RNA-seq	UBERON:0000995	uterus	tissue	adult	gtex	paired	FALSE			Uterus	0.00377631	0.93191	0.93191	chr17:19863656-20912232:.
chr3:49544126:A>C		rs10865956	3	49581559	49544126	A	C	ENSG00000230698	ENSG00000230698	lncRNA			rna_seq	GeneMaskLFCScorer(requested_output=RNA_SEQ)	UBERON:0000995 gtex Uterus polyA plus RNA-seq	.	polyA plus RNA-seq	UBERON:0000995	uterus	tissue	adult	gtex	paired	FALSE			Uterus	0.00377607	0.93191	0.93191	chr3:49019838-50068414:.
chr13:50413066:T>C		rs9562967	13	50987202	50413066	T	C	ENSG00000273541	ENSG00000273541	misc_RNA			rna_seq	GeneMaskLFCScorer(requested_output=RNA_SEQ)	UBERON:0000995 total RNA-seq	+	total RNA-seq	UBERON:0000995	uterus	tissue	adult	encode	paired	FALSE				0.00325203	0.93191	0.93191	chr13:49888778-50937354:.
chr13:50413066:T>C		rs9562967	13	50987202	50413066	T	C	ENSG00000276089	ENSG00000276089	misc_RNA			rna_seq	GeneMaskLFCScorer(requested_output=RNA_SEQ)	UBERON:0000995 gtex Uterus polyA plus RNA-seq	.	polyA plus RNA-seq	UBERON:0000995	uterus	tissue	adult	gtex	paired	FALSE			Uterus	0.00376666	0.93191	0.93191	chr13:49888778-50937354:.
chr2:27073017:T>C		rs4665943	2	27295885	27073017	T	C	ENSG00000163793	DNAJC5G	protein_coding			rna_seq	GeneMaskLFCScorer(requested_output=RNA_SEQ)	UBERON:0000995 gtex Uterus polyA plus RNA-seq	.	polyA plus RNA-seq	UBERON:0000995	uterus	tissue	adult	gtex	paired	FALSE			Uterus	0.0037818	0.93191	0.93191	chr2:26548729-27597305:.
chr8:99024936:A>G		rs6989751	8	100037164	99024936	A	G	ENSG00000253948	VPS13B-DT	lncRNA			rna_seq	GeneMaskLFCScorer(requested_output=RNA_SEQ)	UBERON:0000995 total RNA-seq	-	total RNA-seq	UBERON:0000995	uterus	tissue	adult	encode	paired	FALSE				0.00275946	0.93191	0.93191	chr8:98500648-99549224:.
chr13:50459255:A>G		rs9568415	13	51033391	50459255	A	G	ENSG00000277913	ENSG00000277913	misc_RNA			rna_seq	GeneMaskLFCScorer(requested_output=RNA_SEQ)	UBERON:0000995 gtex Uterus polyA plus RNA-seq	.	polyA plus RNA-seq	UBERON:0000995	uterus	tissue	adult	gtex	paired	FALSE			Uterus	0.00379598	0.93191	0.93191	chr13:49934967-50983543:.
chr10:88292100:A>C		rs1035797	10	90051857	88292100	A	C	ENSG00000201548	Y_RNA	misc_RNA			rna_seq	GeneMaskLFCScorer(requested_output=RNA_SEQ)	UBERON:0000995 gtex Uterus polyA plus RNA-seq	.	polyA plus RNA-seq	UBERON:0000995	uterus	tissue	adult	gtex	paired	FALSE			Uterus	0.00378752	0.93191	0.93191	chr10:87767812-88816388:.
chr13:50428144:T>C		rs8000921	13	51002280	50428144	T	C	ENSG00000277913	ENSG00000277913	misc_RNA			rna_seq	GeneMaskLFCScorer(requested_output=RNA_SEQ)	UBERON:0000995 gtex Uterus polyA plus RNA-seq	.	polyA plus RNA-seq	UBERON:0000995	uterus	tissue	adult	gtex	paired	FALSE			Uterus	0.00377703	0.93191	0.93191	chr13:49903856-50952432:.
chr2:202529331:A>G		rs72926905	2	203394054	202529331	A	G	ENSG00000227890	PSMA2P3	processed_pseudogene			rna_seq	GeneMaskLFCScorer(requested_output=RNA_SEQ)	UBERON:0000995 gtex Uterus polyA plus RNA-seq	.	polyA plus RNA-seq	UBERON:0000995	uterus	tissue	adult	gtex	paired	FALSE			Uterus	0.00378108	0.93191	0.93191	chr2:202005043-203053619:.
chr17:20278253:A>G		rs12603372	17	20181566	20278253	A	G	ENSG00000270091	ENSG00000270091	lncRNA			rna_seq	GeneMaskLFCScorer(requested_output=RNA_SEQ)	UBERON:0000995 gtex Uterus polyA plus RNA-seq	.	polyA plus RNA-seq	UBERON:0000995	uterus	tissue	adult	gtex	paired	FALSE			Uterus	0.00376368	0.93191	0.93191	chr17:19753965-20802541:.
chr3:49270439:T>C		rs11130187	3	49307872	49270439	T	C	ENSG00000173421	IHO1	protein_coding			rna_seq	GeneMaskLFCScorer(requested_output=RNA_SEQ)	UBERON:0000995 total RNA-seq	+	total RNA-seq	UBERON:0000995	uterus	tissue	adult	encode	paired	FALSE				0.00322509	0.93191	0.93191	chr3:48746151-49794727:.
chr2:202552192:A>G		rs111481730	2	203416915	202552192	A	G	ENSG00000273209	ENSG00000273209	lncRNA			rna_seq	GeneMaskLFCScorer(requested_output=RNA_SEQ)	UBERON:0000995 total RNA-seq	-	total RNA-seq	UBERON:0000995	uterus	tissue	adult	encode	paired	FALSE				0.00275755	0.93191	0.93191	chr2:202027904-203076480:.
chr7:134907837:A>G		rs11536603	7	134592588	134907837	A	G	ENSG00000230101	TUBB3P2	processed_pseudogene			rna_seq	GeneMaskLFCScorer(requested_output=RNA_SEQ)	UBERON:0000995 gtex Uterus polyA plus RNA-seq	.	polyA plus RNA-seq	UBERON:0000995	uterus	tissue	adult	gtex	paired	FALSE			Uterus	0.00376463	0.93191	0.93191	chr7:134383549-135432125:.
chr17:48471305:A>G		rs1912155	17	46548667	48471305	A	G	ENSG00000120068	HOXB8	protein_coding			rna_seq	GeneMaskLFCScorer(requested_output=RNA_SEQ)	UBERON:0000995 total RNA-seq	-	total RNA-seq	UBERON:0000995	uterus	tissue	adult	encode	paired	FALSE				0.00276613	0.93191	0.93191	chr17:47947017-48995593:.
chr8:74387035:C>G		rs10113382	8	75299270	74387035	C	G	ENSG00000137558	PI15	protein_coding			rna_seq	GeneMaskLFCScorer(requested_output=RNA_SEQ)	UBERON:0000995 total RNA-seq	+	total RNA-seq	UBERON:0000995	uterus	tissue	adult	encode	paired	FALSE				0.00324297	0.93191	0.93191	chr8:73862747-74911323:.
chr22:40100652:T>C		rs11705409	22	40496656	40100652	T	C	ENSG00000261202	TNRC6B-DT	lncRNA			rna_seq	GeneMaskLFCScorer(requested_output=RNA_SEQ)	UBERON:0000995 gtex Uterus polyA plus RNA-seq	.	polyA plus RNA-seq	UBERON:0000995	uterus	tissue	adult	gtex	paired	FALSE			Uterus	0.00378227	0.93191	0.93191	chr22:39576364-40624940:.
chr3:49687375:T>C		rs3020779	3	49724808	49687375	T	C	ENSG00000234667	ACTL11P	unitary_pseudogene			rna_seq	GeneMaskLFCScorer(requested_output=RNA_SEQ)	UBERON:0000995 gtex Uterus polyA plus RNA-seq	.	polyA plus RNA-seq	UBERON:0000995	uterus	tissue	adult	gtex	paired	FALSE			Uterus	0.0037694	0.93191	0.93191	chr3:49163087-50211663:.
chr9:22143378:T>C		rs7849302	9	22143377	22143378	T	C	ENSG00000147883	CDKN2B	protein_coding			rna_seq	GeneMaskLFCScorer(requested_output=RNA_SEQ)	UBERON:0000995 total RNA-seq	-	total RNA-seq	UBERON:0000995	uterus	tissue	adult	encode	paired	FALSE				0.00276327	0.93191	0.93191	chr9:21619090-22667666:.
chr12:102560406:T>C		rs35758	12	102954184	102560406	T	C	ENSG00000139352	ASCL1	protein_coding			rna_seq	GeneMaskLFCScorer(requested_output=RNA_SEQ)	UBERON:0000995 gtex Uterus polyA plus RNA-seq	.	polyA plus RNA-seq	UBERON:0000995	uterus	tissue	adult	gtex	paired	FALSE			Uterus	0.00378752	0.93191	0.93191	chr12:102036118-103084694:.
chr8:74414384:A>G		rs12548001	8	75326619	74414384	A	G	ENSG00000253983	ENSG00000253983	lncRNA			rna_seq	GeneMaskLFCScorer(requested_output=RNA_SEQ)	UBERON:0000995 gtex Uterus polyA plus RNA-seq	.	polyA plus RNA-seq	UBERON:0000995	uterus	tissue	adult	gtex	paired	FALSE			Uterus	0.00377512	0.93191	0.93191	chr8:73890096-74938672:.
chr12:57068242:T>C		rs7298475	12	57462025	57068242	T	C	ENSG00000179912	R3HDM2	protein_coding			rna_seq	GeneMaskActiveScorer(requested_output=RNA_SEQ)	UBERON:0000995 gtex Uterus polyA plus RNA-seq	.	polyA plus RNA-seq	UBERON:0000995	uterus	tissue	adult	gtex	paired	FALSE			Uterus	1.19525	0.931319	0.931319	chr12:56543954-57592530:.
chr6:29853829:A>T		rs17185657	6	29821606	29853829	A	T	ENSG00000241370	RPP21	protein_coding			rna_seq	GeneMaskActiveScorer(requested_output=RNA_SEQ)	UBERON:0000995 total RNA-seq	+	total RNA-seq	UBERON:0000995	uterus	tissue	adult	encode	paired	FALSE				0.333341	0.931319	0.931319	chr6:29329541-30378117:.
chr3:49687375:T>C		rs3020779	3	49724808	49687375	T	C	ENSG00000145022	TCTA	protein_coding			rna_seq	GeneMaskActiveScorer(requested_output=RNA_SEQ)	UBERON:0000995 gtex Uterus polyA plus RNA-seq	.	polyA plus RNA-seq	UBERON:0000995	uterus	tissue	adult	gtex	paired	FALSE			Uterus	1.20795	0.931319	0.931319	chr3:49163087-50211663:.
chr9:133279427:T>C		rs635634	9	136155000	133279427	T	C	ENSG00000160271	RALGDS	protein_coding			rna_seq	GeneMaskActiveScorer(requested_output=RNA_SEQ)	UBERON:0000995 gtex Uterus polyA plus RNA-seq	.	polyA plus RNA-seq	UBERON:0000995	uterus	tissue	adult	gtex	paired	FALSE			Uterus	1.20834	0.931319	0.931319	chr9:132755139-133803715:.
chr6:29845720:A>G		rs61538976	6	29813497	29845720	A	G	ENSG00000241370	RPP21	protein_coding			rna_seq	GeneMaskActiveScorer(requested_output=RNA_SEQ)	UBERON:0000995 total RNA-seq	+	total RNA-seq	UBERON:0000995	uterus	tissue	adult	encode	paired	FALSE				0.32962	0.931319	0.931319	chr6:29321432-30370008:.
chr17:20223705:T>C		rs2526481	17	20127018	20223705	T	C	ENSG00000083290	ULK2	protein_coding			rna_seq	GeneMaskActiveScorer(requested_output=RNA_SEQ)	UBERON:0000995 total RNA-seq	-	total RNA-seq	UBERON:0000995	uterus	tissue	adult	encode	paired	FALSE				0.394756	0.931319	0.931319	chr17:19699417-20747993:.
chr17:20278253:A>G		rs12603372	17	20181566	20278253	A	G	ENSG00000083290	ULK2	protein_coding			rna_seq	GeneMaskActiveScorer(requested_output=RNA_SEQ)	UBERON:0000995 total RNA-seq	-	total RNA-seq	UBERON:0000995	uterus	tissue	adult	encode	paired	FALSE				0.395159	0.931319	0.931319	chr17:19753965-20802541:.
chrX:71021855:T>C		rs5937060	X	70241705	71021855	T	C	ENSG00000147133	TAF1	protein_coding			rna_seq	GeneMaskActiveScorer(requested_output=RNA_SEQ)	UBERON:0000995 total RNA-seq	+	total RNA-seq	UBERON:0000995	uterus	tissue	adult	encode	paired	FALSE				0.329536	0.931319	0.931319	chrX:70497567-71546143:.
chr1:21817172:T>C		rs12184330	1	22143665	21817172	T	C	ENSG00000285794	ENSG00000285794	transcribed_processed_pseudogene			rna_seq	GeneMaskActiveScorer(requested_output=RNA_SEQ)	UBERON:0000995 total RNA-seq	+	total RNA-seq	UBERON:0000995	uterus	tissue	adult	encode	paired	FALSE				0.332401	0.931319	0.931319	chr1:21292884-22341460:.
chr1:21958864:T>G		rs4501814	1	22285357	21958864	T	G	ENSG00000285794	ENSG00000285794	transcribed_processed_pseudogene			rna_seq	GeneMaskActiveScorer(requested_output=RNA_SEQ)	UBERON:0000995 total RNA-seq	+	total RNA-seq	UBERON:0000995	uterus	tissue	adult	encode	paired	FALSE				0.330166	0.931319	0.931319	chr1:21434576-22483152:.
chr3:49958620:A>G		rs13077403	3	49996053	49958620	A	G	ENSG00000281691	RBM5-AS1	lncRNA			rna_seq	GeneMaskActiveScorer(requested_output=RNA_SEQ)	UBERON:0000995 gtex Uterus polyA plus RNA-seq	.	polyA plus RNA-seq	UBERON:0000995	uterus	tissue	adult	gtex	paired	FALSE			Uterus	1.19746	0.931319	0.931319	chr3:49434332-50482908:.
chr6:31354710:A>G		rs3819294	6	31322487	31354710	A	G	ENSG00000204427	ABHD16A	protein_coding			rna_seq	GeneMaskActiveScorer(requested_output=RNA_SEQ)	UBERON:0000995 gtex Uterus polyA plus RNA-seq	.	polyA plus RNA-seq	UBERON:0000995	uterus	tissue	adult	gtex	paired	FALSE			Uterus	1.19188	0.931319	0.931319	chr6:30830422-31878998:.
chr3:49644271:A>G		rs6446286	3	49681704	49644271	A	G	ENSG00000145022	TCTA	protein_coding			rna_seq	GeneMaskActiveScorer(requested_output=RNA_SEQ)	UBERON:0000995 gtex Uterus polyA plus RNA-seq	.	polyA plus RNA-seq	UBERON:0000995	uterus	tissue	adult	gtex	paired	FALSE			Uterus	1.21298	0.931319	0.931319	chr3:49119983-50168559:.
chr9:133269828:T>C		rs495203	9	136145240	133269828	T	C	ENSG00000160271	RALGDS	protein_coding			rna_seq	GeneMaskActiveScorer(requested_output=RNA_SEQ)	UBERON:0000995 gtex Uterus polyA plus RNA-seq	.	polyA plus RNA-seq	UBERON:0000995	uterus	tissue	adult	gtex	paired	FALSE			Uterus	1.19936	0.931319	0.931319	chr9:132745540-133794116:.
chr12:102190482:A>G		rs7310495	12	102584260	102190482	A	G	ENSG00000185480	PARPBP	protein_coding			rna_seq	PolyadenylationScorer()	UBERON:0000995 gtex Uterus polyA plus RNA-seq	.	polyA plus RNA-seq	UBERON:0000995	uterus	tissue	adult	gtex	paired	FALSE			Uterus	0.00741384	0.931319	0.931319	chr12:101666194-102714770:.
chr12:102190482:A>G		rs7310495	12	102584260	102190482	A	G	ENSG00000111666	CHPT1	protein_coding			rna_seq	GeneMaskActiveScorer(requested_output=RNA_SEQ)	UBERON:0000995 total RNA-seq	+	total RNA-seq	UBERON:0000995	uterus	tissue	adult	encode	paired	FALSE				0.331133	0.931319	0.931319	chr12:101666194-102714770:.
chr6:29945921:C>G		rs78841522	6	29913698	29945921	C	G	ENSG00000241370	RPP21	protein_coding			rna_seq	GeneMaskActiveScorer(requested_output=RNA_SEQ)	UBERON:0000995 total RNA-seq	+	total RNA-seq	UBERON:0000995	uterus	tissue	adult	encode	paired	FALSE				0.33224	0.931319	0.931319	chr6:29421633-30470209:.
chr3:50148075:A>G		rs11714286	3	50185508	50148075	A	G	ENSG00000068028	RASSF1	protein_coding			rna_seq	GeneMaskActiveScorer(requested_output=RNA_SEQ)	UBERON:0000995 gtex Uterus polyA plus RNA-seq	.	polyA plus RNA-seq	UBERON:0000995	uterus	tissue	adult	gtex	paired	FALSE			Uterus	1.19755	0.931319	0.931319	chr3:49623787-50672363:.
chr17:20186729:T>G		rs2526459	17	20090042	20186729	T	G	ENSG00000083290	ULK2	protein_coding			rna_seq	GeneMaskActiveScorer(requested_output=RNA_SEQ)	UBERON:0000995 total RNA-seq	-	total RNA-seq	UBERON:0000995	uterus	tissue	adult	encode	paired	FALSE				0.398713	0.931319	0.931319	chr17:19662441-20711017:.
chr3:49785476:A>G		rs9836756	3	49822909	49785476	A	G	ENSG00000281691	RBM5-AS1	lncRNA			rna_seq	GeneMaskActiveScorer(requested_output=RNA_SEQ)	UBERON:0000995 gtex Uterus polyA plus RNA-seq	.	polyA plus RNA-seq	UBERON:0000995	uterus	tissue	adult	gtex	paired	FALSE			Uterus	1.20675	0.931319	0.931319	chr3:49261188-50309764:.
chr3:49183015:A>G		rs4955423	3	49220448	49183015	A	G	ENSG00000145022	TCTA	protein_coding			rna_seq	GeneMaskActiveScorer(requested_output=RNA_SEQ)	UBERON:0000995 gtex Uterus polyA plus RNA-seq	.	polyA plus RNA-seq	UBERON:0000995	uterus	tissue	adult	gtex	paired	FALSE			Uterus	1.20147	0.931319	0.931319	chr3:48658727-49707303:.
chr8:99012310:A>G		rs72668483	8	100024538	99012310	A	G	ENSG00000164920	OSR2	protein_coding			rna_seq	GeneMaskActiveScorer(requested_output=RNA_SEQ)	UBERON:0000995 total RNA-seq	+	total RNA-seq	UBERON:0000995	uterus	tissue	adult	encode	paired	FALSE				0.329623	0.931319	0.931319	chr8:98488022-99536598:.
chr6:74187345:A>G		rs1934022	6	74897061	74187345	A	G	ENSG00000156535	CD109	protein_coding			rna_seq	GeneMaskActiveScorer(requested_output=RNA_SEQ)	UBERON:0000995 total RNA-seq	+	total RNA-seq	UBERON:0000995	uterus	tissue	adult	encode	paired	FALSE				0.330157	0.931319	0.931319	chr6:73663057-74711633:.
chr3:50064204:T>C		rs138916547	3	50101637	50064204	T	C	ENSG00000281691	RBM5-AS1	lncRNA			rna_seq	GeneMaskActiveScorer(requested_output=RNA_SEQ)	UBERON:0000995 gtex Uterus polyA plus RNA-seq	.	polyA plus RNA-seq	UBERON:0000995	uterus	tissue	adult	gtex	paired	FALSE			Uterus	1.21541	0.931319	0.931319	chr3:49539916-50588492:.
chr1:22119498:T>C		rs3765351	1	22445991	22119498	T	C	ENSG00000285794	ENSG00000285794	transcribed_processed_pseudogene			rna_seq	GeneMaskActiveScorer(requested_output=RNA_SEQ)	UBERON:0000995 total RNA-seq	+	total RNA-seq	UBERON:0000995	uterus	tissue	adult	encode	paired	FALSE				0.327887	0.931319	0.931319	chr1:21595210-22643786:.
chrX:71014320:T>C		rs5937058	X	70234170	71014320	T	C	ENSG00000147133	TAF1	protein_coding			rna_seq	GeneMaskActiveScorer(requested_output=RNA_SEQ)	UBERON:0000995 total RNA-seq	+	total RNA-seq	UBERON:0000995	uterus	tissue	adult	encode	paired	FALSE				0.328666	0.931319	0.931319	chrX:70490032-71538608:.
chr12:95158621:T>C		rs61937919	12	95552397	95158621	T	C	ENSG00000241556	RPL29P26	processed_pseudogene			rna_seq	GeneMaskActiveScorer(requested_output=RNA_SEQ)	UBERON:0000995 gtex Uterus polyA plus RNA-seq	.	polyA plus RNA-seq	UBERON:0000995	uterus	tissue	adult	gtex	paired	FALSE			Uterus	1.21694	0.931319	0.931319	chr12:94634333-95682909:.
chr17:20156511:C>G		rs1974745	17	20059824	20156511	C	G	ENSG00000083290	ULK2	protein_coding			rna_seq	GeneMaskActiveScorer(requested_output=RNA_SEQ)	UBERON:0000995 total RNA-seq	-	total RNA-seq	UBERON:0000995	uterus	tissue	adult	encode	paired	FALSE				0.396043	0.931319	0.931319	chr17:19632223-20680799:.
chrX:70986304:T>G		rs62608145	X	70206154	70986304	T	G	ENSG00000184481	FOXO4	protein_coding			rna_seq	GeneMaskActiveScorer(requested_output=RNA_SEQ)	UBERON:0000995 gtex Uterus polyA plus RNA-seq	.	polyA plus RNA-seq	UBERON:0000995	uterus	tissue	adult	gtex	paired	FALSE			Uterus	1.19686	0.931319	0.931319	chrX:70462016-71510592:.
chr17:20160877:A>G		rs9901336	17	20064190	20160877	A	G	ENSG00000083290	ULK2	protein_coding			rna_seq	GeneMaskActiveScorer(requested_output=RNA_SEQ)	UBERON:0000995 total RNA-seq	-	total RNA-seq	UBERON:0000995	uterus	tissue	adult	encode	paired	FALSE				0.3965	0.931319	0.931319	chr17:19636589-20685165:.
chr1:22117394:T>G		rs1046310	1	22443887	22117394	T	G	ENSG00000285794	ENSG00000285794	transcribed_processed_pseudogene			rna_seq	GeneMaskActiveScorer(requested_output=RNA_SEQ)	UBERON:0000995 total RNA-seq	+	total RNA-seq	UBERON:0000995	uterus	tissue	adult	encode	paired	FALSE				0.329735	0.931319	0.931319	chr1:21593106-22641682:.
chr6:151524443:T>C		rs7763324	6	151845578	151524443	T	C	ENSG00000120262	CCDC170	protein_coding			rna_seq	PolyadenylationScorer()	UBERON:0000995 gtex Uterus polyA plus RNA-seq	.	polyA plus RNA-seq	UBERON:0000995	uterus	tissue	adult	gtex	paired	FALSE			Uterus	0.00743217	0.931319	0.931319	chr6:151000155-152048731:.
chr1:22234792:A>C		rs16826818	1	22561285	22234792	A	C	ENSG00000285794	ENSG00000285794	transcribed_processed_pseudogene			rna_seq	GeneMaskActiveScorer(requested_output=RNA_SEQ)	UBERON:0000995 total RNA-seq	+	total RNA-seq	UBERON:0000995	uterus	tissue	adult	encode	paired	FALSE				0.332691	0.931319	0.931319	chr1:21710504-22759080:.
chr10:74487347:T>C		rs11001053	10	76247105	74487347	T	C	ENSG00000156110	ADK	protein_coding			rna_seq	PolyadenylationScorer()	UBERON:0000995 gtex Uterus polyA plus RNA-seq	.	polyA plus RNA-seq	UBERON:0000995	uterus	tissue	adult	gtex	paired	FALSE			Uterus	0.00738488	0.931319	0.931319	chr10:73963059-75011635:.
chr3:49636910:T>C		rs9824435	3	49674343	49636910	T	C	ENSG00000145022	TCTA	protein_coding			rna_seq	GeneMaskActiveScorer(requested_output=RNA_SEQ)	UBERON:0000995 gtex Uterus polyA plus RNA-seq	.	polyA plus RNA-seq	UBERON:0000995	uterus	tissue	adult	gtex	paired	FALSE			Uterus	1.21232	0.931319	0.931319	chr3:49112622-50161198:.
chr2:67637668:A>C		rs1430791	2	67864800	67637668	A	C	ENSG00000115946	PNO1	protein_coding			rna_seq	GeneMaskActiveScorer(requested_output=RNA_SEQ)	UBERON:0000995 total RNA-seq	+	total RNA-seq	UBERON:0000995	uterus	tissue	adult	encode	paired	FALSE				0.332392	0.931319	0.931319	chr2:67113380-68161956:.
chr9:133270797:A>T		rs676457	9	136146227	133270797	A	T	ENSG00000160271	RALGDS	protein_coding			rna_seq	GeneMaskActiveScorer(requested_output=RNA_SEQ)	UBERON:0000995 gtex Uterus polyA plus RNA-seq	.	polyA plus RNA-seq	UBERON:0000995	uterus	tissue	adult	gtex	paired	FALSE			Uterus	1.1947	0.931319	0.931319	chr9:132746509-133795085:.
chr3:49918603:A>G		rs142344547	3	49956036	49918603	A	G	ENSG00000068028	RASSF1	protein_coding			rna_seq	GeneMaskActiveScorer(requested_output=RNA_SEQ)	UBERON:0000995 gtex Uterus polyA plus RNA-seq	.	polyA plus RNA-seq	UBERON:0000995	uterus	tissue	adult	gtex	paired	FALSE			Uterus	1.20141	0.931319	0.931319	chr3:49394315-50442891:.
chr6:74219029:A>G		rs9359069	6	74928745	74219029	A	G	ENSG00000156535	CD109	protein_coding			rna_seq	GeneMaskActiveScorer(requested_output=RNA_SEQ)	UBERON:0000995 total RNA-seq	+	total RNA-seq	UBERON:0000995	uterus	tissue	adult	encode	paired	FALSE				0.332171	0.931319	0.931319	chr6:73694741-74743317:.
chr9:133273813:T>C		rs505922	9	136149229	133273813	T	C	ENSG00000160271	RALGDS	protein_coding			rna_seq	GeneMaskActiveScorer(requested_output=RNA_SEQ)	UBERON:0000995 gtex Uterus polyA plus RNA-seq	.	polyA plus RNA-seq	UBERON:0000995	uterus	tissue	adult	gtex	paired	FALSE			Uterus	1.19743	0.931319	0.931319	chr9:132749525-133798101:.
chr17:20218088:A>G		rs2703819	17	20121401	20218088	A	G	ENSG00000083290	ULK2	protein_coding			rna_seq	GeneMaskActiveScorer(requested_output=RNA_SEQ)	UBERON:0000995 total RNA-seq	-	total RNA-seq	UBERON:0000995	uterus	tissue	adult	encode	paired	FALSE				0.395965	0.931319	0.931319	chr17:19693800-20742376:.
chr10:74242302:T>G		rs6480726	10	76002060	74242302	T	G	ENSG00000148660	CAMK2G	protein_coding			rna_seq	GeneMaskActiveScorer(requested_output=RNA_SEQ)	UBERON:0000995 gtex Uterus polyA plus RNA-seq	.	polyA plus RNA-seq	UBERON:0000995	uterus	tissue	adult	gtex	paired	FALSE			Uterus	1.19355	0.931319	0.931319	chr10:73718014-74766590:.
chr6:32389044:T>G		rs115797804	6	32356821	32389044	T	G	ENSG00000204351	SKIC2	protein_coding			rna_seq	GeneMaskActiveScorer(requested_output=RNA_SEQ)	UBERON:0000995 total RNA-seq	+	total RNA-seq	UBERON:0000995	uterus	tissue	adult	encode	paired	FALSE				0.329215	0.931319	0.931319	chr6:31864756-32913332:.
chr20:32194310:A>G		rs6061216	20	30782113	32194310	A	G	ENSG00000101350	KIF3B	protein_coding			rna_seq	GeneMaskActiveScorer(requested_output=RNA_SEQ)	UBERON:0000995 total RNA-seq	+	total RNA-seq	UBERON:0000995	uterus	tissue	adult	encode	paired	FALSE				0.328041	0.931319	0.931319	chr20:31670022-32718598:.
chr6:125674321:A>G	HEY2/6q22.31	rs2226158	6	125995467	125674321	A	G	ENSG00000066651	TRMT11	protein_coding			rna_seq	GeneMaskActiveScorer(requested_output=RNA_SEQ)	UBERON:0000995 total RNA-seq	+	total RNA-seq	UBERON:0000995	uterus	tissue	adult	encode	paired	FALSE				0.330632	0.931319	0.931319	chr6:125150033-126198609:.	125995467	6
chr1:172171379:C>G		rs17361920	1	172140519	172171379	C	G	ENSG00000034971	MYOC	protein_coding			rna_seq	GeneMaskActiveScorer(requested_output=RNA_SEQ)	UBERON:0000995 total RNA-seq	-	total RNA-seq	UBERON:0000995	uterus	tissue	adult	encode	paired	FALSE				0.40064	0.931319	0.931319	chr1:171647091-172695667:.
chr3:50087786:T>C		rs9681286	3	50125219	50087786	T	C	ENSG00000068028	RASSF1	protein_coding			rna_seq	GeneMaskActiveScorer(requested_output=RNA_SEQ)	UBERON:0000995 gtex Uterus polyA plus RNA-seq	.	polyA plus RNA-seq	UBERON:0000995	uterus	tissue	adult	gtex	paired	FALSE			Uterus	1.19639	0.931319	0.931319	chr3:49563498-50612074:.
chr3:49770841:T>G		rs62262730	3	49808274	49770841	T	G	ENSG00000012171	SEMA3B	protein_coding			rna_seq	GeneMaskActiveScorer(requested_output=RNA_SEQ)	UBERON:0000995 gtex Uterus polyA plus RNA-seq	.	polyA plus RNA-seq	UBERON:0000995	uterus	tissue	adult	gtex	paired	FALSE			Uterus	1.19998	0.931319	0.931319	chr3:49246553-50295129:.
chr3:49761431:A>G		rs7621797	3	49798864	49761431	A	G	ENSG00000281691	RBM5-AS1	lncRNA			rna_seq	GeneMaskActiveScorer(requested_output=RNA_SEQ)	UBERON:0000995 gtex Uterus polyA plus RNA-seq	.	polyA plus RNA-seq	UBERON:0000995	uterus	tissue	adult	gtex	paired	FALSE			Uterus	1.21937	0.931319	0.931319	chr3:49237143-50285719:.
chr17:20077466:T>G		rs6587215	17	19980779	20077466	T	G	ENSG00000083290	ULK2	protein_coding			rna_seq	GeneMaskActiveScorer(requested_output=RNA_SEQ)	UBERON:0000995 total RNA-seq	-	total RNA-seq	UBERON:0000995	uterus	tissue	adult	encode	paired	FALSE				0.396364	0.931319	0.931319	chr17:19553178-20601754:.
chr17:20174984:A>G		rs2526463	17	20078297	20174984	A	G	ENSG00000083290	ULK2	protein_coding			rna_seq	GeneMaskActiveScorer(requested_output=RNA_SEQ)	UBERON:0000995 total RNA-seq	-	total RNA-seq	UBERON:0000995	uterus	tissue	adult	encode	paired	FALSE				0.394735	0.931319	0.931319	chr17:19650696-20699272:.
chr17:20174824:T>C		rs1859407	17	20078137	20174824	T	C	ENSG00000083290	ULK2	protein_coding			rna_seq	GeneMaskActiveScorer(requested_output=RNA_SEQ)	UBERON:0000995 total RNA-seq	-	total RNA-seq	UBERON:0000995	uterus	tissue	adult	encode	paired	FALSE				0.396106	0.931319	0.931319	chr17:19650536-20699112:.
chr3:49953734:T>G		rs11709503	3	49991167	49953734	T	G	ENSG00000281691	RBM5-AS1	lncRNA			rna_seq	GeneMaskActiveScorer(requested_output=RNA_SEQ)	UBERON:0000995 gtex Uterus polyA plus RNA-seq	.	polyA plus RNA-seq	UBERON:0000995	uterus	tissue	adult	gtex	paired	FALSE			Uterus	1.19652	0.931319	0.931319	chr3:49429446-50478022:.
chrX:30342622:A>G		rs5927493	X	30360739	30342622	A	G	ENSG00000232368	FTLP2	processed_pseudogene			rna_seq	GeneMaskActiveScorer(requested_output=RNA_SEQ)	UBERON:0000995 gtex Uterus polyA plus RNA-seq	.	polyA plus RNA-seq	UBERON:0000995	uterus	tissue	adult	gtex	paired	FALSE			Uterus	1.1952	0.931319	0.931319	chrX:29818334-30866910:.
chr20:32257886:T>C		rs6087850	20	30845689	32257886	T	C	ENSG00000101350	KIF3B	protein_coding			rna_seq	GeneMaskActiveScorer(requested_output=RNA_SEQ)	UBERON:0000995 total RNA-seq	+	total RNA-seq	UBERON:0000995	uterus	tissue	adult	encode	paired	FALSE				0.32911	0.931319	0.931319	chr20:31733598-32782174:.
chr3:50002761:A>T		rs4688756	3	50040194	50002761	A	T	ENSG00000068028	RASSF1	protein_coding			rna_seq	GeneMaskActiveScorer(requested_output=RNA_SEQ)	UBERON:0000995 total RNA-seq	-	total RNA-seq	UBERON:0000995	uterus	tissue	adult	encode	paired	FALSE				0.398257	0.931319	0.931319	chr3:49478473-50527049:.
chr12:95229508:A>G		rs6538620	12	95623284	95229508	A	G	ENSG00000241556	RPL29P26	processed_pseudogene			rna_seq	GeneMaskActiveScorer(requested_output=RNA_SEQ)	UBERON:0000995 gtex Uterus polyA plus RNA-seq	.	polyA plus RNA-seq	UBERON:0000995	uterus	tissue	adult	gtex	paired	FALSE			Uterus	1.20405	0.931319	0.931319	chr12:94705220-95753796:.
chr12:102168518:A>T		rs11111192	12	102562296	102168518	A	T	ENSG00000111666	CHPT1	protein_coding			rna_seq	GeneMaskActiveScorer(requested_output=RNA_SEQ)	UBERON:0000995 total RNA-seq	+	total RNA-seq	UBERON:0000995	uterus	tissue	adult	encode	paired	FALSE				0.328595	0.931319	0.931319	chr12:101644230-102692806:.
chrX:71077066:A>T		rs12116012	X	70296916	71077066	A	T	ENSG00000147133	TAF1	protein_coding			rna_seq	GeneMaskActiveScorer(requested_output=RNA_SEQ)	UBERON:0000995 total RNA-seq	+	total RNA-seq	UBERON:0000995	uterus	tissue	adult	encode	paired	FALSE				0.330412	0.931319	0.931319	chrX:70552778-71601354:.
chr6:125675329:A>G		rs1935773	6	125996475	125675329	A	G	ENSG00000066651	TRMT11	protein_coding			rna_seq	GeneMaskActiveScorer(requested_output=RNA_SEQ)	UBERON:0000995 total RNA-seq	+	total RNA-seq	UBERON:0000995	uterus	tissue	adult	encode	paired	FALSE				0.33135	0.931319	0.931319	chr6:125151041-126199617:.
chr12:57018330:A>T		rs149369129	12	57412114	57018330	A	T	ENSG00000175203	DCTN2	protein_coding			rna_seq	GeneMaskActiveScorer(requested_output=RNA_SEQ)	UBERON:0000995 gtex Uterus polyA plus RNA-seq	.	polyA plus RNA-seq	UBERON:0000995	uterus	tissue	adult	gtex	paired	FALSE			Uterus	1.21637	0.931319	0.931319	chr12:56494042-57542618:.
chr6:125628519:A>G		rs4895797	6	125949665	125628519	A	G	ENSG00000066651	TRMT11	protein_coding			rna_seq	GeneMaskActiveScorer(requested_output=RNA_SEQ)	UBERON:0000995 total RNA-seq	+	total RNA-seq	UBERON:0000995	uterus	tissue	adult	encode	paired	FALSE				0.331243	0.931319	0.931319	chr6:125104231-126152807:.
chr8:10790313:A>G		rs11250076	8	10647823	10790313	A	G	ENSG00000104643	MTMR9	protein_coding			rna_seq	GeneMaskActiveScorer(requested_output=RNA_SEQ)	UBERON:0000995 total RNA-seq	+	total RNA-seq	UBERON:0000995	uterus	tissue	adult	encode	paired	FALSE				0.332136	0.931319	0.931319	chr8:10266025-11314601:.
chr19:8685910:A>G		rs78948874	19	8796160	8685910	A	G	ENSG00000167772	ANGPTL4	protein_coding			rna_seq	GeneMaskActiveScorer(requested_output=RNA_SEQ)	UBERON:0000995 total RNA-seq	+	total RNA-seq	UBERON:0000995	uterus	tissue	adult	encode	paired	FALSE				0.3321	0.931319	0.931319	chr19:8161622-9210198:.
chr17:20024386:T>C		rs1034904	17	19927699	20024386	T	C	ENSG00000083290	ULK2	protein_coding			rna_seq	GeneMaskActiveScorer(requested_output=RNA_SEQ)	UBERON:0000995 total RNA-seq	-	total RNA-seq	UBERON:0000995	uterus	tissue	adult	encode	paired	FALSE				0.398592	0.931319	0.931319	chr17:19500098-20548674:.
chr1:22205514:T>C		rs114268629	1	22532007	22205514	T	C	ENSG00000285794	ENSG00000285794	transcribed_processed_pseudogene			rna_seq	GeneMaskActiveScorer(requested_output=RNA_SEQ)	UBERON:0000995 total RNA-seq	+	total RNA-seq	UBERON:0000995	uterus	tissue	adult	encode	paired	FALSE				0.329383	0.931319	0.931319	chr1:21681226-22729802:.
chr3:49953734:T>G		rs11709503	3	49991167	49953734	T	G	ENSG00000068028	RASSF1	protein_coding			rna_seq	GeneMaskActiveScorer(requested_output=RNA_SEQ)	UBERON:0000995 total RNA-seq	-	total RNA-seq	UBERON:0000995	uterus	tissue	adult	encode	paired	FALSE				0.400551	0.931319	0.931319	chr3:49429446-50478022:.
chr17:48338189:A>G		rs9747133	17	46415551	48338189	A	G	ENSG00000159111	MRPL10	protein_coding			rna_seq	GeneMaskActiveScorer(requested_output=RNA_SEQ)	UBERON:0000995 gtex Uterus polyA plus RNA-seq	.	polyA plus RNA-seq	UBERON:0000995	uterus	tissue	adult	gtex	paired	FALSE			Uterus	1.19648	0.931319	0.931319	chr17:47813901-48862477:.
chr6:29869986:A>T		rs61244561	6	29837763	29869986	A	T	ENSG00000241370	RPP21	protein_coding			rna_seq	GeneMaskActiveScorer(requested_output=RNA_SEQ)	UBERON:0000995 total RNA-seq	+	total RNA-seq	UBERON:0000995	uterus	tissue	adult	encode	paired	FALSE				0.330284	0.931319	0.931319	chr6:29345698-30394274:.
chr1:21952787:A>C		rs7355161	1	22279280	21952787	A	C	ENSG00000285794	ENSG00000285794	transcribed_processed_pseudogene			rna_seq	GeneMaskActiveScorer(requested_output=RNA_SEQ)	UBERON:0000995 total RNA-seq	+	total RNA-seq	UBERON:0000995	uterus	tissue	adult	encode	paired	FALSE				0.32926	0.931319	0.931319	chr1:21428499-22477075:.
chr15:40113708:A>G		rs34079741	15	40405909	40113708	A	G	ENSG00000128829	EIF2AK4	protein_coding			rna_seq	GeneMaskActiveScorer(requested_output=RNA_SEQ)	UBERON:0000995 total RNA-seq	+	total RNA-seq	UBERON:0000995	uterus	tissue	adult	encode	paired	FALSE				0.331432	0.931319	0.931319	chr15:39589420-40637996:.
chr19:8678537:A>C		rs2967673	19	8788798	8678537	A	C	ENSG00000167775	CD320	protein_coding			rna_seq	GeneMaskActiveScorer(requested_output=RNA_SEQ)	UBERON:0000995 total RNA-seq	-	total RNA-seq	UBERON:0000995	uterus	tissue	adult	encode	paired	FALSE				0.396044	0.931319	0.931319	chr19:8154249-9202825:.
chr1:21998865:T>C		rs34193248	1	22325358	21998865	T	C	ENSG00000285794	ENSG00000285794	transcribed_processed_pseudogene			rna_seq	GeneMaskActiveScorer(requested_output=RNA_SEQ)	UBERON:0000995 total RNA-seq	+	total RNA-seq	UBERON:0000995	uterus	tissue	adult	encode	paired	FALSE				0.330606	0.931319	0.931319	chr1:21474577-22523153:.
chr6:74145417:T>C		rs12196799	6	74855133	74145417	T	C	ENSG00000119899	SLC17A5	protein_coding			rna_seq	GeneMaskActiveScorer(requested_output=RNA_SEQ)	UBERON:0000995 total RNA-seq	-	total RNA-seq	UBERON:0000995	uterus	tissue	adult	encode	paired	FALSE				0.395915	0.931319	0.931319	chr6:73621129-74669705:.
chr12:102069362:T>C		rs17437668	12	102463140	102069362	T	C	ENSG00000111666	CHPT1	protein_coding			rna_seq	GeneMaskActiveScorer(requested_output=RNA_SEQ)	UBERON:0000995 total RNA-seq	+	total RNA-seq	UBERON:0000995	uterus	tissue	adult	encode	paired	FALSE				0.330444	0.931319	0.931319	chr12:101545074-102593650:.
chr12:15307081:T>C		rs73055297	12	15460015	15307081	T	C	ENSG00000084463	WBP11	protein_coding			rna_seq	GeneMaskActiveScorer(requested_output=RNA_SEQ)	UBERON:0000995 gtex Uterus polyA plus RNA-seq	.	polyA plus RNA-seq	UBERON:0000995	uterus	tissue	adult	gtex	paired	FALSE			Uterus	1.20105	0.931319	0.931319	chr12:14782793-15831369:.
chr19:8677438:T>C		rs2918299	19	8787273	8677438	T	C	ENSG00000142303	ADAMTS10	protein_coding			rna_seq	GeneMaskActiveScorer(requested_output=RNA_SEQ)	UBERON:0000995 gtex Uterus polyA plus RNA-seq	.	polyA plus RNA-seq	UBERON:0000995	uterus	tissue	adult	gtex	paired	FALSE			Uterus	1.19142	0.931319	0.931319	chr19:8153150-9201726:.
chr4:95021321:T>C		rs12647875	4	95942472	95021321	T	C	ENSG00000138696	BMPR1B	protein_coding			rna_seq	PolyadenylationScorer()	UBERON:0000995 gtex Uterus polyA plus RNA-seq	.	polyA plus RNA-seq	UBERON:0000995	uterus	tissue	adult	gtex	paired	FALSE			Uterus	0.00740836	0.931319	0.931319	chr4:94497033-95545609:.
chr9:133271745:T>C		rs554833	9	136147160	133271745	T	C	ENSG00000252542	SNORD36C	snoRNA			rna_seq	GeneMaskActiveScorer(requested_output=RNA_SEQ)	UBERON:0000995 gtex Uterus polyA plus RNA-seq	.	polyA plus RNA-seq	UBERON:0000995	uterus	tissue	adult	gtex	paired	FALSE			Uterus	1.21342	0.931319	0.931319	chr9:132747457-133796033:.
chr6:29824858:T>C		rs3882582	6	29792635	29824858	T	C	ENSG00000241370	RPP21	protein_coding			rna_seq	GeneMaskActiveScorer(requested_output=RNA_SEQ)	UBERON:0000995 total RNA-seq	+	total RNA-seq	UBERON:0000995	uterus	tissue	adult	encode	paired	FALSE				0.33021	0.931319	0.931319	chr6:29300570-30349146:.
chr3:49250326:T>C		rs35174559	3	49287759	49250326	T	C	ENSG00000114302	PRKAR2A	protein_coding			rna_seq	GeneMaskActiveScorer(requested_output=RNA_SEQ)	UBERON:0000995 total RNA-seq	-	total RNA-seq	UBERON:0000995	uterus	tissue	adult	encode	paired	FALSE				0.39941	0.931319	0.931319	chr3:48726038-49774614:.
chr3:49250326:T>C		rs35174559	3	49287759	49250326	T	C	ENSG00000145022	TCTA	protein_coding			rna_seq	GeneMaskActiveScorer(requested_output=RNA_SEQ)	UBERON:0000995 gtex Uterus polyA plus RNA-seq	.	polyA plus RNA-seq	UBERON:0000995	uterus	tissue	adult	gtex	paired	FALSE			Uterus	1.19992	0.931319	0.931319	chr3:48726038-49774614:.
chr17:48312550:A>G		rs9916227	17	46389912	48312550	A	G	ENSG00000159111	MRPL10	protein_coding			rna_seq	GeneMaskActiveScorer(requested_output=RNA_SEQ)	UBERON:0000995 gtex Uterus polyA plus RNA-seq	.	polyA plus RNA-seq	UBERON:0000995	uterus	tissue	adult	gtex	paired	FALSE			Uterus	1.19341	0.931319	0.931319	chr17:47788262-48836838:.
chr9:133402020:T>C		rs17474001	9	136267149	133402020	T	C	ENSG00000160271	RALGDS	protein_coding			rna_seq	GeneMaskActiveScorer(requested_output=RNA_SEQ)	UBERON:0000995 gtex Uterus polyA plus RNA-seq	.	polyA plus RNA-seq	UBERON:0000995	uterus	tissue	adult	gtex	paired	FALSE			Uterus	1.20516	0.931319	0.931319	chr9:132877732-133926308:.
chr6:29847794:A>G		rs3094179	6	29815571	29847794	A	G	ENSG00000241370	RPP21	protein_coding			rna_seq	GeneMaskActiveScorer(requested_output=RNA_SEQ)	UBERON:0000995 total RNA-seq	+	total RNA-seq	UBERON:0000995	uterus	tissue	adult	encode	paired	FALSE				0.331229	0.931319	0.931319	chr6:29323506-30372082:.
chr19:8678537:A>C		rs2967673	19	8788798	8678537	A	C	ENSG00000142303	ADAMTS10	protein_coding			rna_seq	GeneMaskActiveScorer(requested_output=RNA_SEQ)	UBERON:0000995 gtex Uterus polyA plus RNA-seq	.	polyA plus RNA-seq	UBERON:0000995	uterus	tissue	adult	gtex	paired	FALSE			Uterus	1.21382	0.931319	0.931319	chr19:8154249-9202825:.
chr12:121006870:T>G		rs12309537	12	121444673	121006870	T	G	ENSG00000175970	UNC119B	protein_coding			rna_seq	GeneMaskActiveScorer(requested_output=RNA_SEQ)	UBERON:0000995 total RNA-seq	+	total RNA-seq	UBERON:0000995	uterus	tissue	adult	encode	paired	FALSE				0.33148	0.931319	0.931319	chr12:120482582-121531158:.
chr12:121006870:T>G		rs12309537	12	121444673	121006870	T	G	ENSG00000256569	ENSG00000256569	lncRNA			rna_seq	GeneMaskActiveScorer(requested_output=RNA_SEQ)	UBERON:0000995 gtex Uterus polyA plus RNA-seq	.	polyA plus RNA-seq	UBERON:0000995	uterus	tissue	adult	gtex	paired	FALSE			Uterus	1.21073	0.931319	0.931319	chr12:120482582-121531158:.
chr12:54023741:A>G		rs894738	12	54417525	54023741	A	G	ENSG00000267281	ATF7-NPFF	protein_coding			rna_seq	GeneMaskActiveScorer(requested_output=RNA_SEQ)	UBERON:0000995 total RNA-seq	-	total RNA-seq	UBERON:0000995	uterus	tissue	adult	encode	paired	FALSE				0.396119	0.931319	0.931319	chr12:53499453-54548029:.
chr12:56997689:A>G		rs60273384	12	57391473	56997689	A	G	ENSG00000166986	MARS1	protein_coding			rna_seq	GeneMaskActiveScorer(requested_output=RNA_SEQ)	UBERON:0000995 total RNA-seq	+	total RNA-seq	UBERON:0000995	uterus	tissue	adult	encode	paired	FALSE				0.333371	0.931319	0.931319	chr12:56473401-57521977:.
chrX:70952379:T>C		rs5981039	X	70172229	70952379	T	C	ENSG00000184481	FOXO4	protein_coding			rna_seq	GeneMaskActiveScorer(requested_output=RNA_SEQ)	UBERON:0000995 gtex Uterus polyA plus RNA-seq	.	polyA plus RNA-seq	UBERON:0000995	uterus	tissue	adult	gtex	paired	FALSE			Uterus	1.20485	0.931319	0.931319	chrX:70428091-71476667:.
chr6:29859302:A>T		rs141143417	6	29827079	29859302	A	T	ENSG00000241370	RPP21	protein_coding			rna_seq	GeneMaskActiveScorer(requested_output=RNA_SEQ)	UBERON:0000995 total RNA-seq	+	total RNA-seq	UBERON:0000995	uterus	tissue	adult	encode	paired	FALSE				0.330774	0.931319	0.931319	chr6:29335014-30383590:.
chr7:27183463:A>T		rs17501111	7	27223082	27183463	A	T	ENSG00000278020	ENSG00000278020	misc_RNA			rna_seq	GeneMaskActiveScorer(requested_output=RNA_SEQ)	UBERON:0000995 gtex Uterus polyA plus RNA-seq	.	polyA plus RNA-seq	UBERON:0000995	uterus	tissue	adult	gtex	paired	FALSE			Uterus	1.21469	0.931319	0.931319	chr7:26659175-27707751:.
chr3:49616024:T>C		rs4855848	3	49653457	49616024	T	C	ENSG00000290315	ENSG00000290315	protein_coding			rna_seq	GeneMaskActiveScorer(requested_output=RNA_SEQ)	UBERON:0000995 total RNA-seq	-	total RNA-seq	UBERON:0000995	uterus	tissue	adult	encode	paired	FALSE				0.400403	0.931319	0.931319	chr3:49091736-50140312:.
chr12:95110850:T>G		rs4132527	12	95504626	95110850	T	G	ENSG00000241556	RPL29P26	processed_pseudogene			rna_seq	GeneMaskActiveScorer(requested_output=RNA_SEQ)	UBERON:0000995 gtex Uterus polyA plus RNA-seq	.	polyA plus RNA-seq	UBERON:0000995	uterus	tissue	adult	gtex	paired	FALSE			Uterus	1.19979	0.931319	0.931319	chr12:94586562-95635138:.
chr12:102157936:T>C		rs11111183	12	102551714	102157936	T	C	ENSG00000111666	CHPT1	protein_coding			rna_seq	GeneMaskActiveScorer(requested_output=RNA_SEQ)	UBERON:0000995 total RNA-seq	+	total RNA-seq	UBERON:0000995	uterus	tissue	adult	encode	paired	FALSE				0.330565	0.931319	0.931319	chr12:101633648-102682224:.
chr3:49892782:T>C		rs6795703	3	49930215	49892782	T	C	ENSG00000012171	SEMA3B	protein_coding			rna_seq	GeneMaskActiveScorer(requested_output=RNA_SEQ)	UBERON:0000995 gtex Uterus polyA plus RNA-seq	.	polyA plus RNA-seq	UBERON:0000995	uterus	tissue	adult	gtex	paired	FALSE			Uterus	1.20302	0.931319	0.931319	chr3:49368494-50417070:.
chr3:49902070:T>C		rs3733134	3	49939503	49902070	T	C	ENSG00000145022	TCTA	protein_coding			rna_seq	GeneMaskActiveScorer(requested_output=RNA_SEQ)	UBERON:0000995 gtex Uterus polyA plus RNA-seq	.	polyA plus RNA-seq	UBERON:0000995	uterus	tissue	adult	gtex	paired	FALSE			Uterus	1.19176	0.931319	0.931319	chr3:49377782-50426358:.
chr1:22298143:T>C		rs145522054	1	22624636	22298143	T	C	ENSG00000184677	ZBTB40	protein_coding			rna_seq	GeneMaskActiveScorer(requested_output=RNA_SEQ)	UBERON:0000995 total RNA-seq	+	total RNA-seq	UBERON:0000995	uterus	tissue	adult	encode	paired	FALSE				0.330132	0.931319	0.931319	chr1:21773855-22822431:.
chr17:20294847:A>T		rs11654025	17	20198160	20294847	A	T	ENSG00000083290	ULK2	protein_coding			rna_seq	GeneMaskActiveScorer(requested_output=RNA_SEQ)	UBERON:0000995 total RNA-seq	-	total RNA-seq	UBERON:0000995	uterus	tissue	adult	encode	paired	FALSE				0.400614	0.931319	0.931319	chr17:19770559-20819135:.
chr9:97545507:T>C		rs7045553	9	100307789	97545507	T	C	ENSG00000136936	XPA	protein_coding			rna_seq	GeneMaskActiveScorer(requested_output=RNA_SEQ)	UBERON:0000995 total RNA-seq	-	total RNA-seq	UBERON:0000995	uterus	tissue	adult	encode	paired	FALSE				0.399133	0.931319	0.931319	chr9:97021219-98069795:.
chr1:22147298:T>C		rs4655027	1	22473791	22147298	T	C	ENSG00000285794	ENSG00000285794	transcribed_processed_pseudogene			rna_seq	GeneMaskActiveScorer(requested_output=RNA_SEQ)	UBERON:0000995 total RNA-seq	+	total RNA-seq	UBERON:0000995	uterus	tissue	adult	encode	paired	FALSE				0.332049	0.931319	0.931319	chr1:21623010-22671586:.
chr6:125635707:T>C		rs9401837	6	125956853	125635707	T	C	ENSG00000066651	TRMT11	protein_coding			rna_seq	GeneMaskActiveScorer(requested_output=RNA_SEQ)	UBERON:0000995 total RNA-seq	+	total RNA-seq	UBERON:0000995	uterus	tissue	adult	encode	paired	FALSE				0.327815	0.931319	0.931319	chr6:125111419-126159995:.
chr17:65964151:T>G		rs76731691	17	63960269	65964151	T	G	ENSG00000266076	ENSG00000266076	protein_coding			rna_seq	GeneMaskActiveScorer(requested_output=RNA_SEQ)	UBERON:0000995 total RNA-seq	-	total RNA-seq	UBERON:0000995	uterus	tissue	adult	encode	paired	FALSE				0.395747	0.931319	0.931319	chr17:65439863-66488439:.
chr8:99403079:T>C		rs3105182	8	100415307	99403079	T	C	ENSG00000164920	OSR2	protein_coding			rna_seq	GeneMaskActiveScorer(requested_output=RNA_SEQ)	UBERON:0000995 total RNA-seq	+	total RNA-seq	UBERON:0000995	uterus	tissue	adult	encode	paired	FALSE				0.33071	0.931319	0.931319	chr8:98878791-99927367:.
chr3:49959491:T>G		rs13079006	3	49996924	49959491	T	G	ENSG00000068028	RASSF1	protein_coding			rna_seq	GeneMaskActiveScorer(requested_output=RNA_SEQ)	UBERON:0000995 gtex Uterus polyA plus RNA-seq	.	polyA plus RNA-seq	UBERON:0000995	uterus	tissue	adult	gtex	paired	FALSE			Uterus	1.21829	0.931319	0.931319	chr3:49435203-50483779:.
chr3:50170973:C>G		rs3774750	3	50208406	50170973	C	G	ENSG00000281691	RBM5-AS1	lncRNA			rna_seq	GeneMaskActiveScorer(requested_output=RNA_SEQ)	UBERON:0000995 gtex Uterus polyA plus RNA-seq	.	polyA plus RNA-seq	UBERON:0000995	uterus	tissue	adult	gtex	paired	FALSE			Uterus	1.19555	0.931319	0.931319	chr3:49646685-50695261:.
chr9:97543075:A>G		rs1571567	9	100305357	97543075	A	G	ENSG00000136936	XPA	protein_coding			rna_seq	GeneMaskActiveScorer(requested_output=RNA_SEQ)	UBERON:0000995 total RNA-seq	-	total RNA-seq	UBERON:0000995	uterus	tissue	adult	encode	paired	FALSE				0.398118	0.931319	0.931319	chr9:97018787-98067363:.
chr3:49214931:T>C		rs2334958	3	49252364	49214931	T	C	ENSG00000145022	TCTA	protein_coding			rna_seq	GeneMaskActiveScorer(requested_output=RNA_SEQ)	UBERON:0000995 gtex Uterus polyA plus RNA-seq	.	polyA plus RNA-seq	UBERON:0000995	uterus	tissue	adult	gtex	paired	FALSE			Uterus	1.20049	0.931319	0.931319	chr3:48690643-49739219:.
chr12:95243458:T>C		rs1873052	12	95637234	95243458	T	C	ENSG00000241556	RPL29P26	processed_pseudogene			rna_seq	GeneMaskActiveScorer(requested_output=RNA_SEQ)	UBERON:0000995 gtex Uterus polyA plus RNA-seq	.	polyA plus RNA-seq	UBERON:0000995	uterus	tissue	adult	gtex	paired	FALSE			Uterus	1.21105	0.931319	0.931319	chr12:94719170-95767746:.
chr3:49922955:T>C		rs62262093	3	49960388	49922955	T	C	ENSG00000068028	RASSF1	protein_coding			rna_seq	GeneMaskActiveScorer(requested_output=RNA_SEQ)	UBERON:0000995 gtex Uterus polyA plus RNA-seq	.	polyA plus RNA-seq	UBERON:0000995	uterus	tissue	adult	gtex	paired	FALSE			Uterus	1.20495	0.931319	0.931319	chr3:49398667-50447243:.
chr12:102044908:T>G		rs10860833	12	102438686	102044908	T	G	ENSG00000111666	CHPT1	protein_coding			rna_seq	GeneMaskActiveScorer(requested_output=RNA_SEQ)	UBERON:0000995 total RNA-seq	+	total RNA-seq	UBERON:0000995	uterus	tissue	adult	encode	paired	FALSE				0.329553	0.931319	0.931319	chr12:101520620-102569196:.
chr12:102146179:T>C		rs11111178	12	102539957	102146179	T	C	ENSG00000111666	CHPT1	protein_coding			rna_seq	GeneMaskActiveScorer(requested_output=RNA_SEQ)	UBERON:0000995 total RNA-seq	+	total RNA-seq	UBERON:0000995	uterus	tissue	adult	encode	paired	FALSE				0.331956	0.931319	0.931319	chr12:101621891-102670467:.
chr1:172126504:T>C		rs2761183	1	172095644	172126504	T	C	ENSG00000283152	MIR3120	miRNA			rna_seq	GeneMaskActiveScorer(requested_output=RNA_SEQ)	UBERON:0000995 gtex Uterus polyA plus RNA-seq	.	polyA plus RNA-seq	UBERON:0000995	uterus	tissue	adult	gtex	paired	FALSE			Uterus	1.20139	0.931319	0.931319	chr1:171602216-172650792:.
chr1:172126504:T>C		rs2761183	1	172095644	172126504	T	C	ENSG00000283844	MIR214	miRNA			rna_seq	GeneMaskActiveScorer(requested_output=RNA_SEQ)	UBERON:0000995 gtex Uterus polyA plus RNA-seq	.	polyA plus RNA-seq	UBERON:0000995	uterus	tissue	adult	gtex	paired	FALSE			Uterus	1.19247	0.931319	0.931319	chr1:171602216-172650792:.
chr17:20147164:T>C		rs62066865	17	20050477	20147164	T	C	ENSG00000083290	ULK2	protein_coding			rna_seq	GeneMaskActiveScorer(requested_output=RNA_SEQ)	UBERON:0000995 total RNA-seq	-	total RNA-seq	UBERON:0000995	uterus	tissue	adult	encode	paired	FALSE				0.396961	0.931319	0.931319	chr17:19622876-20671452:.
chr3:49400603:C>G		rs56127630	3	49438036	49400603	C	G	ENSG00000178537	SLC25A20	protein_coding			rna_seq	GeneMaskActiveScorer(requested_output=RNA_SEQ)	UBERON:0000995 total RNA-seq	-	total RNA-seq	UBERON:0000995	uterus	tissue	adult	encode	paired	FALSE				0.399382	0.931319	0.931319	chr3:48876315-49924891:.
chr1:169165889:A>C		rs16861990	1	169135127	169165889	A	C	ENSG00000174175	SELP	protein_coding			rna_seq	GeneMaskActiveScorer(requested_output=RNA_SEQ)	UBERON:0000995 total RNA-seq	-	total RNA-seq	UBERON:0000995	uterus	tissue	adult	encode	paired	FALSE				0.397299	0.931319	0.931319	chr1:168641601-169690177:.
chr3:50115923:T>C		rs1138536	3	50153356	50115923	T	C	ENSG00000068028	RASSF1	protein_coding			rna_seq	GeneMaskActiveScorer(requested_output=RNA_SEQ)	UBERON:0000995 gtex Uterus polyA plus RNA-seq	.	polyA plus RNA-seq	UBERON:0000995	uterus	tissue	adult	gtex	paired	FALSE			Uterus	1.21466	0.931319	0.931319	chr3:49591635-50640211:.
chr3:49934668:A>G		rs55751738	3	49972101	49934668	A	G	ENSG00000068028	RASSF1	protein_coding			rna_seq	GeneMaskActiveScorer(requested_output=RNA_SEQ)	UBERON:0000995 total RNA-seq	-	total RNA-seq	UBERON:0000995	uterus	tissue	adult	encode	paired	FALSE				0.396085	0.931319	0.931319	chr3:49410380-50458956:.
chr2:99864489:T>C		rs6715454	2	100480951	99864489	T	C	ENSG00000135945	REV1	protein_coding			rna_seq	GeneMaskActiveScorer(requested_output=RNA_SEQ)	UBERON:0000995 total RNA-seq	-	total RNA-seq	UBERON:0000995	uterus	tissue	adult	encode	paired	FALSE				0.400569	0.931319	0.931319	chr2:99340201-100388777:.
chrX:71117445:T>C		rs4523430	X	70337295	71117445	T	C	ENSG00000147133	TAF1	protein_coding			rna_seq	GeneMaskActiveScorer(requested_output=RNA_SEQ)	UBERON:0000995 total RNA-seq	+	total RNA-seq	UBERON:0000995	uterus	tissue	adult	encode	paired	FALSE				0.327875	0.931319	0.931319	chrX:70593157-71641733:.
chr3:50184282:A>G		rs13067082	3	50221715	50184282	A	G	ENSG00000068028	RASSF1	protein_coding			rna_seq	GeneMaskActiveScorer(requested_output=RNA_SEQ)	UBERON:0000995 gtex Uterus polyA plus RNA-seq	.	polyA plus RNA-seq	UBERON:0000995	uterus	tissue	adult	gtex	paired	FALSE			Uterus	1.21377	0.931319	0.931319	chr3:49659994-50708570:.
chr3:49878073:A>T		rs9862795	3	49915506	49878073	A	T	ENSG00000068028	RASSF1	protein_coding			rna_seq	GeneMaskActiveScorer(requested_output=RNA_SEQ)	UBERON:0000995 gtex Uterus polyA plus RNA-seq	.	polyA plus RNA-seq	UBERON:0000995	uterus	tissue	adult	gtex	paired	FALSE			Uterus	1.20466	0.931319	0.931319	chr3:49353785-50402361:.
chr3:50033846:A>C		rs7624030	3	50071279	50033846	A	C	ENSG00000068028	RASSF1	protein_coding			rna_seq	GeneMaskActiveScorer(requested_output=RNA_SEQ)	UBERON:0000995 gtex Uterus polyA plus RNA-seq	.	polyA plus RNA-seq	UBERON:0000995	uterus	tissue	adult	gtex	paired	FALSE			Uterus	1.2019	0.931319	0.931319	chr3:49509558-50558134:.
chr3:49355976:T>C		rs6790105	3	49393409	49355976	T	C	ENSG00000145022	TCTA	protein_coding			rna_seq	GeneMaskActiveScorer(requested_output=RNA_SEQ)	UBERON:0000995 gtex Uterus polyA plus RNA-seq	.	polyA plus RNA-seq	UBERON:0000995	uterus	tissue	adult	gtex	paired	FALSE			Uterus	1.21194	0.931319	0.931319	chr3:48831688-49880264:.
chr12:102208814:A>G		rs12369025	12	102602592	102208814	A	G	ENSG00000111666	CHPT1	protein_coding			rna_seq	GeneMaskActiveScorer(requested_output=RNA_SEQ)	UBERON:0000995 total RNA-seq	+	total RNA-seq	UBERON:0000995	uterus	tissue	adult	encode	paired	FALSE				0.332123	0.931319	0.931319	chr12:101684526-102733102:.
chr3:50178681:T>C		rs67627084	3	50216114	50178681	T	C	ENSG00000281691	RBM5-AS1	lncRNA			rna_seq	GeneMaskActiveScorer(requested_output=RNA_SEQ)	UBERON:0000995 gtex Uterus polyA plus RNA-seq	.	polyA plus RNA-seq	UBERON:0000995	uterus	tissue	adult	gtex	paired	FALSE			Uterus	1.20842	0.931319	0.931319	chr3:49654393-50702969:.
chr12:57045433:T>C		rs17119386	12	57439217	57045433	T	C	ENSG00000179912	R3HDM2	protein_coding			rna_seq	GeneMaskActiveScorer(requested_output=RNA_SEQ)	UBERON:0000995 gtex Uterus polyA plus RNA-seq	.	polyA plus RNA-seq	UBERON:0000995	uterus	tissue	adult	gtex	paired	FALSE			Uterus	1.19463	0.931319	0.931319	chr12:56521145-57569721:.
chr3:49971743:T>C		rs35065728	3	50009176	49971743	T	C	ENSG00000068028	RASSF1	protein_coding			rna_seq	GeneMaskActiveScorer(requested_output=RNA_SEQ)	UBERON:0000995 gtex Uterus polyA plus RNA-seq	.	polyA plus RNA-seq	UBERON:0000995	uterus	tissue	adult	gtex	paired	FALSE			Uterus	1.22058	0.931319	0.931319	chr3:49447455-50496031:.
chr3:49988097:A>G		rs12485600	3	50025530	49988097	A	G	ENSG00000068028	RASSF1	protein_coding			rna_seq	GeneMaskActiveScorer(requested_output=RNA_SEQ)	UBERON:0000995 total RNA-seq	-	total RNA-seq	UBERON:0000995	uterus	tissue	adult	encode	paired	FALSE				0.397555	0.931319	0.931319	chr3:49463809-50512385:.
chr9:133268030:A>G		rs612169	9	136143442	133268030	A	G	ENSG00000160271	RALGDS	protein_coding			rna_seq	GeneMaskActiveScorer(requested_output=RNA_SEQ)	UBERON:0000995 gtex Uterus polyA plus RNA-seq	.	polyA plus RNA-seq	UBERON:0000995	uterus	tissue	adult	gtex	paired	FALSE			Uterus	1.20239	0.931319	0.931319	chr9:132743742-133792318:.
chr3:49291400:A>C		rs9811047	3	49328833	49291400	A	C	ENSG00000145022	TCTA	protein_coding			rna_seq	GeneMaskActiveScorer(requested_output=RNA_SEQ)	UBERON:0000995 gtex Uterus polyA plus RNA-seq	.	polyA plus RNA-seq	UBERON:0000995	uterus	tissue	adult	gtex	paired	FALSE			Uterus	1.19986	0.931319	0.931319	chr3:48767112-49815688:.
chr12:95257317:T>G		rs3751272	12	95651093	95257317	T	G	ENSG00000241556	RPL29P26	processed_pseudogene			rna_seq	GeneMaskActiveScorer(requested_output=RNA_SEQ)	UBERON:0000995 gtex Uterus polyA plus RNA-seq	.	polyA plus RNA-seq	UBERON:0000995	uterus	tissue	adult	gtex	paired	FALSE			Uterus	1.21822	0.931319	0.931319	chr12:94733029-95781605:.
chr17:65907001:T>C	CEP112/17q24.1	rs7214750	17	63903119	65907001	T	C	ENSG00000266076	ENSG00000266076	protein_coding			rna_seq	GeneMaskActiveScorer(requested_output=RNA_SEQ)	UBERON:0000995 total RNA-seq	-	total RNA-seq	UBERON:0000995	uterus	tissue	adult	encode	paired	FALSE				0.400089	0.931319	0.931319	chr17:65382713-66431289:.	63903119	17
chr1:169121510:T>C		rs145163454	1	169090748	169121510	T	C	ENSG00000117479	SLC19A2	protein_coding			rna_seq	GeneMaskActiveScorer(requested_output=RNA_SEQ)	UBERON:0000995 total RNA-seq	-	total RNA-seq	UBERON:0000995	uterus	tissue	adult	encode	paired	FALSE				0.395381	0.931319	0.931319	chr1:168597222-169645798:.
chr17:65813771:C>G		rs10512506	17	63809889	65813771	C	G	ENSG00000266076	ENSG00000266076	protein_coding			rna_seq	GeneMaskActiveScorer(requested_output=RNA_SEQ)	UBERON:0000995 total RNA-seq	-	total RNA-seq	UBERON:0000995	uterus	tissue	adult	encode	paired	FALSE				0.400662	0.931319	0.931319	chr17:65289483-66338059:.
chr6:29945161:A>C		rs147947139	6	29912938	29945161	A	C	ENSG00000241370	RPP21	protein_coding			rna_seq	GeneMaskActiveScorer(requested_output=RNA_SEQ)	UBERON:0000995 total RNA-seq	+	total RNA-seq	UBERON:0000995	uterus	tissue	adult	encode	paired	FALSE				0.329085	0.931319	0.931319	chr6:29420873-30469449:.
chr8:98916181:T>G		rs149131101	8	99928409	98916181	T	G	ENSG00000164920	OSR2	protein_coding			rna_seq	GeneMaskActiveScorer(requested_output=RNA_SEQ)	UBERON:0000995 total RNA-seq	+	total RNA-seq	UBERON:0000995	uterus	tissue	adult	encode	paired	FALSE				0.332177	0.931319	0.931319	chr8:98391893-99440469:.
chr3:50178988:T>C		rs13059311	3	50216421	50178988	T	C	ENSG00000281691	RBM5-AS1	lncRNA			rna_seq	GeneMaskActiveScorer(requested_output=RNA_SEQ)	UBERON:0000995 gtex Uterus polyA plus RNA-seq	.	polyA plus RNA-seq	UBERON:0000995	uterus	tissue	adult	gtex	paired	FALSE			Uterus	1.21183	0.931319	0.931319	chr3:49654700-50703276:.
chrX:71093814:T>G		rs9887450	X	70313664	71093814	T	G	ENSG00000184481	FOXO4	protein_coding			rna_seq	GeneMaskActiveScorer(requested_output=RNA_SEQ)	UBERON:0000995 gtex Uterus polyA plus RNA-seq	.	polyA plus RNA-seq	UBERON:0000995	uterus	tissue	adult	gtex	paired	FALSE			Uterus	1.21057	0.931319	0.931319	chrX:70569526-71618102:.
chr6:29849376:T>C		rs28764628	6	29817153	29849376	T	C	ENSG00000241370	RPP21	protein_coding			rna_seq	GeneMaskActiveScorer(requested_output=RNA_SEQ)	UBERON:0000995 total RNA-seq	+	total RNA-seq	UBERON:0000995	uterus	tissue	adult	encode	paired	FALSE				0.331944	0.931319	0.931319	chr6:29325088-30373664:.
chr17:65854429:T>C		rs746628	17	63850547	65854429	T	C	ENSG00000266076	ENSG00000266076	protein_coding			rna_seq	GeneMaskActiveScorer(requested_output=RNA_SEQ)	UBERON:0000995 total RNA-seq	-	total RNA-seq	UBERON:0000995	uterus	tissue	adult	encode	paired	FALSE				0.397787	0.931319	0.931319	chr17:65330141-66378717:.
chr17:65781131:A>T		rs12939140	17	63777249	65781131	A	T	ENSG00000266076	ENSG00000266076	protein_coding			rna_seq	GeneMaskActiveScorer(requested_output=RNA_SEQ)	UBERON:0000995 total RNA-seq	-	total RNA-seq	UBERON:0000995	uterus	tissue	adult	encode	paired	FALSE				0.4014	0.931319	0.931319	chr17:65256843-66305419:.
chr1:172195556:A>G		rs11484597	1	172164696	172195556	A	G	ENSG00000283152	MIR3120	miRNA			rna_seq	GeneMaskActiveScorer(requested_output=RNA_SEQ)	UBERON:0000995 gtex Uterus polyA plus RNA-seq	.	polyA plus RNA-seq	UBERON:0000995	uterus	tissue	adult	gtex	paired	FALSE			Uterus	1.21692	0.931319	0.931319	chr1:171671268-172719844:.
chr1:172195556:A>G		rs11484597	1	172164696	172195556	A	G	ENSG00000283844	MIR214	miRNA			rna_seq	GeneMaskActiveScorer(requested_output=RNA_SEQ)	UBERON:0000995 gtex Uterus polyA plus RNA-seq	.	polyA plus RNA-seq	UBERON:0000995	uterus	tissue	adult	gtex	paired	FALSE			Uterus	1.20966	0.931319	0.931319	chr1:171671268-172719844:.
chr4:102860002:T>C		rs223342	4	103781159	102860002	T	C	ENSG00000164039	BDH2	protein_coding			rna_seq	GeneMaskActiveScorer(requested_output=RNA_SEQ)	UBERON:0000995 total RNA-seq	-	total RNA-seq	UBERON:0000995	uterus	tissue	adult	encode	paired	FALSE				0.400787	0.931319	0.931319	chr4:102335714-103384290:.
chr3:50034244:A>G		rs7634441	3	50071677	50034244	A	G	ENSG00000068028	RASSF1	protein_coding			rna_seq	GeneMaskActiveScorer(requested_output=RNA_SEQ)	UBERON:0000995 total RNA-seq	-	total RNA-seq	UBERON:0000995	uterus	tissue	adult	encode	paired	FALSE				0.397315	0.931319	0.931319	chr3:49509956-50558532:.
chr1:22236660:A>G		rs2807325	1	22563153	22236660	A	G	ENSG00000285794	ENSG00000285794	transcribed_processed_pseudogene			rna_seq	GeneMaskActiveScorer(requested_output=RNA_SEQ)	UBERON:0000995 total RNA-seq	+	total RNA-seq	UBERON:0000995	uterus	tissue	adult	encode	paired	FALSE				0.331468	0.931319	0.931319	chr1:21712372-22760948:.
chr17:48158383:A>C		rs67446770	17	46235745	48158383	A	C	ENSG00000159111	MRPL10	protein_coding			rna_seq	GeneMaskActiveScorer(requested_output=RNA_SEQ)	UBERON:0000995 gtex Uterus polyA plus RNA-seq	.	polyA plus RNA-seq	UBERON:0000995	uterus	tissue	adult	gtex	paired	FALSE			Uterus	1.19169	0.931319	0.931319	chr17:47634095-48682671:.
chr17:20163318:T>C		rs4925090	17	20066631	20163318	T	C	ENSG00000083290	ULK2	protein_coding			rna_seq	GeneMaskActiveScorer(requested_output=RNA_SEQ)	UBERON:0000995 total RNA-seq	-	total RNA-seq	UBERON:0000995	uterus	tissue	adult	encode	paired	FALSE				0.394714	0.931319	0.931319	chr17:19639030-20687606:.
chr19:8678969:T>C		rs1473281	19	8789230	8678969	T	C	ENSG00000142303	ADAMTS10	protein_coding			rna_seq	GeneMaskActiveScorer(requested_output=RNA_SEQ)	UBERON:0000995 gtex Uterus polyA plus RNA-seq	.	polyA plus RNA-seq	UBERON:0000995	uterus	tissue	adult	gtex	paired	FALSE			Uterus	1.20437	0.931319	0.931319	chr19:8154681-9203257:.
chr19:8676116:T>C		rs2967683	19	8785951	8676116	T	C	ENSG00000167772	ANGPTL4	protein_coding			rna_seq	GeneMaskActiveScorer(requested_output=RNA_SEQ)	UBERON:0000995 total RNA-seq	+	total RNA-seq	UBERON:0000995	uterus	tissue	adult	encode	paired	FALSE				0.328663	0.931319	0.931319	chr19:8151828-9200404:.
chr3:49249364:A>G		rs12629637	3	49286797	49249364	A	G	ENSG00000114302	PRKAR2A	protein_coding			rna_seq	GeneMaskActiveScorer(requested_output=RNA_SEQ)	UBERON:0000995 total RNA-seq	-	total RNA-seq	UBERON:0000995	uterus	tissue	adult	encode	paired	FALSE				0.395698	0.931319	0.931319	chr3:48725076-49773652:.
chr12:14331237:A>G		rs2160726	12	14484171	14331237	A	G	ENSG00000084463	WBP11	protein_coding			rna_seq	GeneMaskActiveScorer(requested_output=RNA_SEQ)	UBERON:0000995 gtex Uterus polyA plus RNA-seq	.	polyA plus RNA-seq	UBERON:0000995	uterus	tissue	adult	gtex	paired	FALSE			Uterus	1.22009	0.931319	0.931319	chr12:13806949-14855525:.
chrX:70937280:C>G		rs6625721	X	70157130	70937280	C	G	ENSG00000184481	FOXO4	protein_coding			rna_seq	GeneMaskActiveScorer(requested_output=RNA_SEQ)	UBERON:0000995 gtex Uterus polyA plus RNA-seq	.	polyA plus RNA-seq	UBERON:0000995	uterus	tissue	adult	gtex	paired	FALSE			Uterus	1.19905	0.931319	0.931319	chrX:70412992-71461568:.
chr12:102136769:A>G		rs10444510	12	102530547	102136769	A	G	ENSG00000111666	CHPT1	protein_coding			rna_seq	GeneMaskActiveScorer(requested_output=RNA_SEQ)	UBERON:0000995 total RNA-seq	+	total RNA-seq	UBERON:0000995	uterus	tissue	adult	encode	paired	FALSE				0.332478	0.931319	0.931319	chr12:101612481-102661057:.
chr3:49919195:T>C		rs11709573	3	49956628	49919195	T	C	ENSG00000068028	RASSF1	protein_coding			rna_seq	GeneMaskActiveScorer(requested_output=RNA_SEQ)	UBERON:0000995 gtex Uterus polyA plus RNA-seq	.	polyA plus RNA-seq	UBERON:0000995	uterus	tissue	adult	gtex	paired	FALSE			Uterus	1.19439	0.931319	0.931319	chr3:49394907-50443483:.
chr12:14382945:A>G		rs11055958	12	14535879	14382945	A	G	ENSG00000182993	C12orf60	protein_coding			rna_seq	GeneMaskActiveScorer(requested_output=RNA_SEQ)	UBERON:0000995 gtex Uterus polyA plus RNA-seq	.	polyA plus RNA-seq	UBERON:0000995	uterus	tissue	adult	gtex	paired	FALSE			Uterus	1.21337	0.931319	0.931319	chr12:13858657-14907233:.
chr9:133451821:A>G		rs3124766	9	136316942	133451821	A	G	ENSG00000160271	RALGDS	protein_coding			rna_seq	GeneMaskActiveScorer(requested_output=RNA_SEQ)	UBERON:0000995 gtex Uterus polyA plus RNA-seq	.	polyA plus RNA-seq	UBERON:0000995	uterus	tissue	adult	gtex	paired	FALSE			Uterus	1.2103	0.931319	0.931319	chr9:132927533-133976109:.
chr3:49892782:T>C		rs6795703	3	49930215	49892782	T	C	ENSG00000145022	TCTA	protein_coding			rna_seq	GeneMaskActiveScorer(requested_output=RNA_SEQ)	UBERON:0000995 gtex Uterus polyA plus RNA-seq	.	polyA plus RNA-seq	UBERON:0000995	uterus	tissue	adult	gtex	paired	FALSE			Uterus	1.19154	0.931319	0.931319	chr3:49368494-50417070:.
chr2:27147364:T>C		rs1275515	2	27370232	27147364	T	C	ENSG00000119760	SUPT7L	protein_coding			rna_seq	GeneMaskActiveScorer(requested_output=RNA_SEQ)	UBERON:0000995 total RNA-seq	-	total RNA-seq	UBERON:0000995	uterus	tissue	adult	encode	paired	FALSE				0.397709	0.931319	0.931319	chr2:26623076-27671652:.
chr3:50029865:A>T		rs6446194	3	50067298	50029865	A	T	ENSG00000068028	RASSF1	protein_coding			rna_seq	GeneMaskActiveScorer(requested_output=RNA_SEQ)	UBERON:0000995 gtex Uterus polyA plus RNA-seq	.	polyA plus RNA-seq	UBERON:0000995	uterus	tissue	adult	gtex	paired	FALSE			Uterus	1.20863	0.931319	0.931319	chr3:49505577-50554153:.
chr12:95190239:A>G		rs57456549	12	95584015	95190239	A	G	ENSG00000241556	RPL29P26	processed_pseudogene			rna_seq	GeneMaskActiveScorer(requested_output=RNA_SEQ)	UBERON:0000995 gtex Uterus polyA plus RNA-seq	.	polyA plus RNA-seq	UBERON:0000995	uterus	tissue	adult	gtex	paired	FALSE			Uterus	1.20783	0.931319	0.931319	chr12:94665951-95714527:.
chr3:49900794:C>G		rs3774758	3	49938227	49900794	C	G	ENSG00000281691	RBM5-AS1	lncRNA			rna_seq	GeneMaskActiveScorer(requested_output=RNA_SEQ)	UBERON:0000995 gtex Uterus polyA plus RNA-seq	.	polyA plus RNA-seq	UBERON:0000995	uterus	tissue	adult	gtex	paired	FALSE			Uterus	1.21701	0.931319	0.931319	chr3:49376506-50425082:.
chr12:95124447:T>C		rs7954260	12	95518223	95124447	T	C	ENSG00000241556	RPL29P26	processed_pseudogene			rna_seq	GeneMaskActiveScorer(requested_output=RNA_SEQ)	UBERON:0000995 gtex Uterus polyA plus RNA-seq	.	polyA plus RNA-seq	UBERON:0000995	uterus	tissue	adult	gtex	paired	FALSE			Uterus	1.2036	0.931319	0.931319	chr12:94600159-95648735:.
chr17:48183004:T>C		rs3792693	17	46260366	48183004	T	C	ENSG00000198933	TBKBP1	protein_coding			rna_seq	GeneMaskActiveScorer(requested_output=RNA_SEQ)	UBERON:0000995 gtex Uterus polyA plus RNA-seq	.	polyA plus RNA-seq	UBERON:0000995	uterus	tissue	adult	gtex	paired	FALSE			Uterus	1.19304	0.931319	0.931319	chr17:47658716-48707292:.
chr9:133270015:A>C		rs9411378	9	136145425	133270015	A	C	ENSG00000160271	RALGDS	protein_coding			rna_seq	GeneMaskActiveScorer(requested_output=RNA_SEQ)	UBERON:0000995 gtex Uterus polyA plus RNA-seq	.	polyA plus RNA-seq	UBERON:0000995	uterus	tissue	adult	gtex	paired	FALSE			Uterus	1.20367	0.931319	0.931319	chr9:132745727-133794303:.
chr6:29882225:T>C		rs61580452	6	29850002	29882225	T	C	ENSG00000241370	RPP21	protein_coding			rna_seq	GeneMaskActiveScorer(requested_output=RNA_SEQ)	UBERON:0000995 total RNA-seq	+	total RNA-seq	UBERON:0000995	uterus	tissue	adult	encode	paired	FALSE				0.330225	0.931319	0.931319	chr6:29357937-30406513:.
chr3:49863627:A>T		rs11130222	3	49901060	49863627	A	T	ENSG00000068028	RASSF1	protein_coding			rna_seq	GeneMaskActiveScorer(requested_output=RNA_SEQ)	UBERON:0000995 total RNA-seq	-	total RNA-seq	UBERON:0000995	uterus	tissue	adult	encode	paired	FALSE				0.39623	0.931319	0.931319	chr3:49339339-50387915:.
chr3:50037340:A>G		rs4688753	3	50074773	50037340	A	G	ENSG00000281691	RBM5-AS1	lncRNA			rna_seq	GeneMaskActiveScorer(requested_output=RNA_SEQ)	UBERON:0000995 gtex Uterus polyA plus RNA-seq	.	polyA plus RNA-seq	UBERON:0000995	uterus	tissue	adult	gtex	paired	FALSE			Uterus	1.2096	0.931319	0.931319	chr3:49513052-50561628:.
chr6:125644318:C>G		rs12175748	6	125965464	125644318	C	G	ENSG00000066651	TRMT11	protein_coding			rna_seq	GeneMaskActiveScorer(requested_output=RNA_SEQ)	UBERON:0000995 total RNA-seq	+	total RNA-seq	UBERON:0000995	uterus	tissue	adult	encode	paired	FALSE				0.332392	0.931319	0.931319	chr6:125120030-126168606:.
chr3:49950632:A>G		rs11706185	3	49988065	49950632	A	G	ENSG00000281691	RBM5-AS1	lncRNA			rna_seq	GeneMaskActiveScorer(requested_output=RNA_SEQ)	UBERON:0000995 gtex Uterus polyA plus RNA-seq	.	polyA plus RNA-seq	UBERON:0000995	uterus	tissue	adult	gtex	paired	FALSE			Uterus	1.21636	0.931319	0.931319	chr3:49426344-50474920:.
chr3:50037340:A>G		rs4688753	3	50074773	50037340	A	G	ENSG00000068028	RASSF1	protein_coding			rna_seq	GeneMaskActiveScorer(requested_output=RNA_SEQ)	UBERON:0000995 gtex Uterus polyA plus RNA-seq	.	polyA plus RNA-seq	UBERON:0000995	uterus	tissue	adult	gtex	paired	FALSE			Uterus	1.21241	0.931319	0.931319	chr3:49513052-50561628:.
chr12:102052897:T>G		rs77121786	12	102446675	102052897	T	G	ENSG00000111666	CHPT1	protein_coding			rna_seq	GeneMaskActiveScorer(requested_output=RNA_SEQ)	UBERON:0000995 total RNA-seq	+	total RNA-seq	UBERON:0000995	uterus	tissue	adult	encode	paired	FALSE				0.331882	0.931319	0.931319	chr12:101528609-102577185:.
chr17:48215561:T>C		rs6504108	17	46292923	48215561	T	C	ENSG00000198933	TBKBP1	protein_coding			rna_seq	GeneMaskActiveScorer(requested_output=RNA_SEQ)	UBERON:0000995 gtex Uterus polyA plus RNA-seq	.	polyA plus RNA-seq	UBERON:0000995	uterus	tissue	adult	gtex	paired	FALSE			Uterus	1.19703	0.931319	0.931319	chr17:47691273-48739849:.
chr12:54026126:T>G		rs12426399	12	54419910	54026126	T	G	ENSG00000267281	ATF7-NPFF	protein_coding			rna_seq	GeneMaskActiveScorer(requested_output=RNA_SEQ)	UBERON:0000995 total RNA-seq	-	total RNA-seq	UBERON:0000995	uterus	tissue	adult	encode	paired	FALSE				0.396421	0.931319	0.931319	chr12:53501838-54550414:.
chr19:8695977:A>G		rs3764551	19	8806327	8695977	A	G	ENSG00000167775	CD320	protein_coding			rna_seq	GeneMaskActiveScorer(requested_output=RNA_SEQ)	UBERON:0000995 total RNA-seq	-	total RNA-seq	UBERON:0000995	uterus	tissue	adult	encode	paired	FALSE				0.395456	0.931319	0.931319	chr19:8171689-9220265:.
chr2:99891923:T>C		rs10165991	2	100508385	99891923	T	C	ENSG00000135945	REV1	protein_coding			rna_seq	GeneMaskActiveScorer(requested_output=RNA_SEQ)	UBERON:0000995 total RNA-seq	-	total RNA-seq	UBERON:0000995	uterus	tissue	adult	encode	paired	FALSE				0.396379	0.931319	0.931319	chr2:99367635-100416211:.
chr6:151717021:T>G		rs2347638	6	152038156	151717021	T	G	ENSG00000131018	SYNE1	protein_coding			rna_seq	GeneMaskActiveScorer(requested_output=RNA_SEQ)	UBERON:0000995 total RNA-seq	-	total RNA-seq	UBERON:0000995	uterus	tissue	adult	encode	paired	FALSE				0.397047	0.931319	0.931319	chr6:151192733-152241309:.
chr1:21974672:T>C		rs36117763	1	22301165	21974672	T	C	ENSG00000285794	ENSG00000285794	transcribed_processed_pseudogene			rna_seq	GeneMaskActiveScorer(requested_output=RNA_SEQ)	UBERON:0000995 total RNA-seq	+	total RNA-seq	UBERON:0000995	uterus	tissue	adult	encode	paired	FALSE				0.328767	0.931319	0.931319	chr1:21450384-22498960:.
chr1:22244892:T>C		rs10917185	1	22571385	22244892	T	C	ENSG00000184677	ZBTB40	protein_coding			rna_seq	GeneMaskActiveScorer(requested_output=RNA_SEQ)	UBERON:0000995 total RNA-seq	+	total RNA-seq	UBERON:0000995	uterus	tissue	adult	encode	paired	FALSE				0.327868	0.931319	0.931319	chr1:21720604-22769180:.
chr8:99376032:T>C		rs3134173	8	100388260	99376032	T	C	ENSG00000164920	OSR2	protein_coding			rna_seq	GeneMaskActiveScorer(requested_output=RNA_SEQ)	UBERON:0000995 total RNA-seq	+	total RNA-seq	UBERON:0000995	uterus	tissue	adult	encode	paired	FALSE				0.329974	0.931319	0.931319	chr8:98851744-99900320:.
chr3:49987595:A>G		rs13060128	3	50025028	49987595	A	G	ENSG00000281691	RBM5-AS1	lncRNA			rna_seq	GeneMaskActiveScorer(requested_output=RNA_SEQ)	UBERON:0000995 gtex Uterus polyA plus RNA-seq	.	polyA plus RNA-seq	UBERON:0000995	uterus	tissue	adult	gtex	paired	FALSE			Uterus	1.19975	0.931319	0.931319	chr3:49463307-50511883:.
chr17:48138952:A>G		rs10445339	17	46216314	48138952	A	G	ENSG00000159111	MRPL10	protein_coding			rna_seq	GeneMaskActiveScorer(requested_output=RNA_SEQ)	UBERON:0000995 gtex Uterus polyA plus RNA-seq	.	polyA plus RNA-seq	UBERON:0000995	uterus	tissue	adult	gtex	paired	FALSE			Uterus	1.20478	0.931319	0.931319	chr17:47614664-48663240:.
chr6:29943170:A>T		rs41545815	6	29910947	29943170	A	T	ENSG00000241370	RPP21	protein_coding			rna_seq	GeneMaskActiveScorer(requested_output=RNA_SEQ)	UBERON:0000995 total RNA-seq	+	total RNA-seq	UBERON:0000995	uterus	tissue	adult	encode	paired	FALSE				0.327761	0.931319	0.931319	chr6:29418882-30467458:.
chr3:49836813:T>C		rs59684465	3	49874246	49836813	T	C	ENSG00000012171	SEMA3B	protein_coding			rna_seq	GeneMaskActiveScorer(requested_output=RNA_SEQ)	UBERON:0000995 gtex Uterus polyA plus RNA-seq	.	polyA plus RNA-seq	UBERON:0000995	uterus	tissue	adult	gtex	paired	FALSE			Uterus	1.20997	0.931319	0.931319	chr3:49312525-50361101:.
chr3:49107871:A>G		rs4955411	3	49145304	49107871	A	G	ENSG00000114302	PRKAR2A	protein_coding			rna_seq	GeneMaskActiveScorer(requested_output=RNA_SEQ)	UBERON:0000995 total RNA-seq	-	total RNA-seq	UBERON:0000995	uterus	tissue	adult	encode	paired	FALSE				0.397374	0.931319	0.931319	chr3:48583583-49632159:.
chr3:49921723:A>C		rs34034116	3	49959156	49921723	A	C	ENSG00000068028	RASSF1	protein_coding			rna_seq	GeneMaskActiveScorer(requested_output=RNA_SEQ)	UBERON:0000995 gtex Uterus polyA plus RNA-seq	.	polyA plus RNA-seq	UBERON:0000995	uterus	tissue	adult	gtex	paired	FALSE			Uterus	1.20991	0.931319	0.931319	chr3:49397435-50446011:.
chr3:49777516:T>C		rs62260663	3	49814949	49777516	T	C	ENSG00000281691	RBM5-AS1	lncRNA			rna_seq	GeneMaskActiveScorer(requested_output=RNA_SEQ)	UBERON:0000995 gtex Uterus polyA plus RNA-seq	.	polyA plus RNA-seq	UBERON:0000995	uterus	tissue	adult	gtex	paired	FALSE			Uterus	1.20181	0.931319	0.931319	chr3:49253228-50301804:.
chrX:70986306:T>G		rs62608146	X	70206156	70986306	T	G	ENSG00000184481	FOXO4	protein_coding			rna_seq	GeneMaskActiveScorer(requested_output=RNA_SEQ)	UBERON:0000995 gtex Uterus polyA plus RNA-seq	.	polyA plus RNA-seq	UBERON:0000995	uterus	tissue	adult	gtex	paired	FALSE			Uterus	1.21123	0.931319	0.931319	chrX:70462018-71510594:.
chrX:70728295:A>G		rs4531217	X	69948145	70728295	A	G	ENSG00000147130	ZMYM3	protein_coding			rna_seq	GeneMaskActiveScorer(requested_output=RNA_SEQ)	UBERON:0000995 gtex Uterus polyA plus RNA-seq	.	polyA plus RNA-seq	UBERON:0000995	uterus	tissue	adult	gtex	paired	FALSE			Uterus	1.21636	0.931319	0.931319	chrX:70204007-71252583:.
chr6:29949194:T>C		rs72845136	6	29916971	29949194	T	C	ENSG00000241370	RPP21	protein_coding			rna_seq	GeneMaskActiveScorer(requested_output=RNA_SEQ)	UBERON:0000995 total RNA-seq	+	total RNA-seq	UBERON:0000995	uterus	tissue	adult	encode	paired	FALSE				0.329541	0.931319	0.931319	chr6:29424906-30473482:.
chr1:21976290:A>C		rs12031846	1	22302783	21976290	A	C	ENSG00000285794	ENSG00000285794	transcribed_processed_pseudogene			rna_seq	GeneMaskActiveScorer(requested_output=RNA_SEQ)	UBERON:0000995 total RNA-seq	+	total RNA-seq	UBERON:0000995	uterus	tissue	adult	encode	paired	FALSE				0.331961	0.931319	0.931319	chr1:21452002-22500578:.
chr1:21974706:T>C		rs36029501	1	22301199	21974706	T	C	ENSG00000285794	ENSG00000285794	transcribed_processed_pseudogene			rna_seq	GeneMaskActiveScorer(requested_output=RNA_SEQ)	UBERON:0000995 total RNA-seq	+	total RNA-seq	UBERON:0000995	uterus	tissue	adult	encode	paired	FALSE				0.331081	0.931319	0.931319	chr1:21450418-22498994:.
chr3:49559029:T>C		rs7625857	3	49596462	49559029	T	C	ENSG00000145022	TCTA	protein_coding			rna_seq	GeneMaskActiveScorer(requested_output=RNA_SEQ)	UBERON:0000995 gtex Uterus polyA plus RNA-seq	.	polyA plus RNA-seq	UBERON:0000995	uterus	tissue	adult	gtex	paired	FALSE			Uterus	1.19881	0.931319	0.931319	chr3:49034741-50083317:.
chr3:49344245:T>C		rs6784203	3	49381678	49344245	T	C	ENSG00000145022	TCTA	protein_coding			rna_seq	GeneMaskActiveScorer(requested_output=RNA_SEQ)	UBERON:0000995 gtex Uterus polyA plus RNA-seq	.	polyA plus RNA-seq	UBERON:0000995	uterus	tissue	adult	gtex	paired	FALSE			Uterus	1.21582	0.931319	0.931319	chr3:48819957-49868533:.
chr1:169454860:A>G		rs1208135	1	169424098	169454860	A	G	ENSG00000117479	SLC19A2	protein_coding			rna_seq	GeneMaskActiveScorer(requested_output=RNA_SEQ)	UBERON:0000995 total RNA-seq	-	total RNA-seq	UBERON:0000995	uterus	tissue	adult	encode	paired	FALSE				0.394987	0.931319	0.931319	chr1:168930572-169979148:.
chr17:65926605:T>C		rs7208662	17	63922723	65926605	T	C	ENSG00000266076	ENSG00000266076	protein_coding			rna_seq	GeneMaskActiveScorer(requested_output=RNA_SEQ)	UBERON:0000995 total RNA-seq	-	total RNA-seq	UBERON:0000995	uterus	tissue	adult	encode	paired	FALSE				0.401617	0.931319	0.931319	chr17:65402317-66450893:.
chr1:22181408:T>C		rs2092316	1	22507901	22181408	T	C	ENSG00000184677	ZBTB40	protein_coding			rna_seq	GeneMaskActiveScorer(requested_output=RNA_SEQ)	UBERON:0000995 total RNA-seq	+	total RNA-seq	UBERON:0000995	uterus	tissue	adult	encode	paired	FALSE				0.32907	0.931319	0.931319	chr1:21657120-22705696:.
chr3:49853534:A>G		rs59357103	3	49890967	49853534	A	G	ENSG00000145022	TCTA	protein_coding			rna_seq	GeneMaskActiveScorer(requested_output=RNA_SEQ)	UBERON:0000995 gtex Uterus polyA plus RNA-seq	.	polyA plus RNA-seq	UBERON:0000995	uterus	tissue	adult	gtex	paired	FALSE			Uterus	1.19868	0.931319	0.931319	chr3:49329246-50377822:.
chr3:49876964:T>C		rs11712056	3	49914397	49876964	T	C	ENSG00000281691	RBM5-AS1	lncRNA			rna_seq	GeneMaskActiveScorer(requested_output=RNA_SEQ)	UBERON:0000995 gtex Uterus polyA plus RNA-seq	.	polyA plus RNA-seq	UBERON:0000995	uterus	tissue	adult	gtex	paired	FALSE			Uterus	1.21816	0.931319	0.931319	chr3:49352676-50401252:.
chr3:49876964:T>C		rs11712056	3	49914397	49876964	T	C	ENSG00000145022	TCTA	protein_coding			rna_seq	GeneMaskActiveScorer(requested_output=RNA_SEQ)	UBERON:0000995 gtex Uterus polyA plus RNA-seq	.	polyA plus RNA-seq	UBERON:0000995	uterus	tissue	adult	gtex	paired	FALSE			Uterus	1.1962	0.931319	0.931319	chr3:49352676-50401252:.
chr3:49608025:A>G		rs12637313	3	49645458	49608025	A	G	ENSG00000145022	TCTA	protein_coding			rna_seq	GeneMaskActiveScorer(requested_output=RNA_SEQ)	UBERON:0000995 gtex Uterus polyA plus RNA-seq	.	polyA plus RNA-seq	UBERON:0000995	uterus	tissue	adult	gtex	paired	FALSE			Uterus	1.19318	0.931319	0.931319	chr3:49083737-50132313:.
chr3:49862362:A>G		rs3796386	3	49899795	49862362	A	G	ENSG00000068028	RASSF1	protein_coding			rna_seq	GeneMaskActiveScorer(requested_output=RNA_SEQ)	UBERON:0000995 gtex Uterus polyA plus RNA-seq	.	polyA plus RNA-seq	UBERON:0000995	uterus	tissue	adult	gtex	paired	FALSE			Uterus	1.19737	0.931319	0.931319	chr3:49338074-50386650:.
chr1:21957090:A>G		rs6675669	1	22283583	21957090	A	G	ENSG00000285794	ENSG00000285794	transcribed_processed_pseudogene			rna_seq	GeneMaskActiveScorer(requested_output=RNA_SEQ)	UBERON:0000995 total RNA-seq	+	total RNA-seq	UBERON:0000995	uterus	tissue	adult	encode	paired	FALSE				0.330184	0.931319	0.931319	chr1:21432802-22481378:.
chr15:40068540:A>G		rs7181230	15	40360741	40068540	A	G	ENSG00000128829	EIF2AK4	protein_coding			rna_seq	GeneMaskActiveScorer(requested_output=RNA_SEQ)	UBERON:0000995 total RNA-seq	+	total RNA-seq	UBERON:0000995	uterus	tissue	adult	encode	paired	FALSE				0.332443	0.931319	0.931319	chr15:39544252-40592828:.
chr3:50167312:T>C		rs3774745	3	50204745	50167312	T	C	ENSG00000281691	RBM5-AS1	lncRNA			rna_seq	GeneMaskActiveScorer(requested_output=RNA_SEQ)	UBERON:0000995 gtex Uterus polyA plus RNA-seq	.	polyA plus RNA-seq	UBERON:0000995	uterus	tissue	adult	gtex	paired	FALSE			Uterus	1.2084	0.931319	0.931319	chr3:49643024-50691600:.
chr10:74367430:A>G		rs1871088	10	76127188	74367430	A	G	ENSG00000156110	ADK	protein_coding			rna_seq	GeneMaskActiveScorer(requested_output=RNA_SEQ)	UBERON:0000995 total RNA-seq	+	total RNA-seq	UBERON:0000995	uterus	tissue	adult	encode	paired	FALSE				0.333105	0.931319	0.931319	chr10:73843142-74891718:.
chr4:102730805:A>C		rs223498	4	103651962	102730805	A	C	ENSG00000164039	BDH2	protein_coding			rna_seq	GeneMaskActiveScorer(requested_output=RNA_SEQ)	UBERON:0000995 total RNA-seq	-	total RNA-seq	UBERON:0000995	uterus	tissue	adult	encode	paired	FALSE				0.400552	0.931319	0.931319	chr4:102206517-103255093:.
chr3:49340655:A>G		rs4955430	3	49378088	49340655	A	G	ENSG00000145022	TCTA	protein_coding			rna_seq	GeneMaskActiveScorer(requested_output=RNA_SEQ)	UBERON:0000995 gtex Uterus polyA plus RNA-seq	.	polyA plus RNA-seq	UBERON:0000995	uterus	tissue	adult	gtex	paired	FALSE			Uterus	1.20081	0.931319	0.931319	chr3:48816367-49864943:.
chr17:20131944:A>G		rs9898080	17	20035257	20131944	A	G	ENSG00000083290	ULK2	protein_coding			rna_seq	GeneMaskActiveScorer(requested_output=RNA_SEQ)	UBERON:0000995 total RNA-seq	-	total RNA-seq	UBERON:0000995	uterus	tissue	adult	encode	paired	FALSE				0.399949	0.931319	0.931319	chr17:19607656-20656232:.
chr5:88697548:T>C		rs34338	5	87993365	88697548	T	C	ENSG00000081189	MEF2C	protein_coding			rna_seq	GeneMaskActiveScorer(requested_output=RNA_SEQ)	UBERON:0000995 total RNA-seq	-	total RNA-seq	UBERON:0000995	uterus	tissue	adult	encode	paired	FALSE				0.397433	0.931319	0.931319	chr5:88173260-89221836:.
chr12:102194146:A>C		rs11111200	12	102587924	102194146	A	C	ENSG00000111666	CHPT1	protein_coding			rna_seq	GeneMaskActiveScorer(requested_output=RNA_SEQ)	UBERON:0000995 total RNA-seq	+	total RNA-seq	UBERON:0000995	uterus	tissue	adult	encode	paired	FALSE				0.328575	0.931319	0.931319	chr12:101669858-102718434:.
chr12:102206199:C>G		rs12371343	12	102599977	102206199	C	G	ENSG00000111666	CHPT1	protein_coding			rna_seq	GeneMaskActiveScorer(requested_output=RNA_SEQ)	UBERON:0000995 total RNA-seq	+	total RNA-seq	UBERON:0000995	uterus	tissue	adult	encode	paired	FALSE				0.333469	0.931319	0.931319	chr12:101681911-102730487:.
chr12:102086250:A>G		rs7961439	12	102480028	102086250	A	G	ENSG00000075188	NUP37	protein_coding			rna_seq	PolyadenylationScorer()	UBERON:0000995 gtex Uterus polyA plus RNA-seq	.	polyA plus RNA-seq	UBERON:0000995	uterus	tissue	adult	gtex	paired	FALSE			Uterus	0.00741024	0.931319	0.931319	chr12:101561962-102610538:.
chr3:49638442:C>G		rs9830730	3	49675875	49638442	C	G	ENSG00000281691	RBM5-AS1	lncRNA			rna_seq	GeneMaskActiveScorer(requested_output=RNA_SEQ)	UBERON:0000995 gtex Uterus polyA plus RNA-seq	.	polyA plus RNA-seq	UBERON:0000995	uterus	tissue	adult	gtex	paired	FALSE			Uterus	1.21478	0.931319	0.931319	chr3:49114154-50162730:.
chr1:172175654:T>C		rs590567	1	172144794	172175654	T	C	ENSG00000283152	MIR3120	miRNA			rna_seq	GeneMaskActiveScorer(requested_output=RNA_SEQ)	UBERON:0000995 gtex Uterus polyA plus RNA-seq	.	polyA plus RNA-seq	UBERON:0000995	uterus	tissue	adult	gtex	paired	FALSE			Uterus	1.20081	0.931319	0.931319	chr1:171651366-172699942:.
chr1:172175654:T>C		rs590567	1	172144794	172175654	T	C	ENSG00000283844	MIR214	miRNA			rna_seq	GeneMaskActiveScorer(requested_output=RNA_SEQ)	UBERON:0000995 gtex Uterus polyA plus RNA-seq	.	polyA plus RNA-seq	UBERON:0000995	uterus	tissue	adult	gtex	paired	FALSE			Uterus	1.19297	0.931319	0.931319	chr1:171651366-172699942:.
chr12:57031362:T>C		rs755221	12	57425146	57031362	T	C	ENSG00000179912	R3HDM2	protein_coding			rna_seq	GeneMaskActiveScorer(requested_output=RNA_SEQ)	UBERON:0000995 gtex Uterus polyA plus RNA-seq	.	polyA plus RNA-seq	UBERON:0000995	uterus	tissue	adult	gtex	paired	FALSE			Uterus	1.20967	0.931319	0.931319	chr12:56507074-57555650:.
chr4:55040065:T>C		rs7656722	4	55906232	55040065	T	C	ENSG00000134852	CLOCK	protein_coding			rna_seq	GeneMaskActiveScorer(requested_output=RNA_SEQ)	UBERON:0000995 total RNA-seq	-	total RNA-seq	UBERON:0000995	uterus	tissue	adult	encode	paired	FALSE				0.395005	0.931319	0.931319	chr4:54515777-55564353:.
chr6:31360698:T>C		rs9380248	6	31328475	31360698	T	C	ENSG00000204394	VARS1	protein_coding			rna_seq	GeneMaskActiveScorer(requested_output=RNA_SEQ)	UBERON:0000995 gtex Uterus polyA plus RNA-seq	.	polyA plus RNA-seq	UBERON:0000995	uterus	tissue	adult	gtex	paired	FALSE			Uterus	1.21348	0.931319	0.931319	chr6:30836410-31884986:.
chr3:49584561:T>C		rs7629322	3	49621994	49584561	T	C	ENSG00000281691	RBM5-AS1	lncRNA			rna_seq	GeneMaskActiveScorer(requested_output=RNA_SEQ)	UBERON:0000995 gtex Uterus polyA plus RNA-seq	.	polyA plus RNA-seq	UBERON:0000995	uterus	tissue	adult	gtex	paired	FALSE			Uterus	1.20367	0.931319	0.931319	chr3:49060273-50108849:.
chr3:49872651:T>C		rs1317154	3	49910084	49872651	T	C	ENSG00000281691	RBM5-AS1	lncRNA			rna_seq	GeneMaskActiveScorer(requested_output=RNA_SEQ)	UBERON:0000995 gtex Uterus polyA plus RNA-seq	.	polyA plus RNA-seq	UBERON:0000995	uterus	tissue	adult	gtex	paired	FALSE			Uterus	1.20759	0.931319	0.931319	chr3:49348363-50396939:.
chr17:48136806:T>C		rs10445377	17	46214168	48136806	T	C	ENSG00000159111	MRPL10	protein_coding			rna_seq	GeneMaskActiveScorer(requested_output=RNA_SEQ)	UBERON:0000995 gtex Uterus polyA plus RNA-seq	.	polyA plus RNA-seq	UBERON:0000995	uterus	tissue	adult	gtex	paired	FALSE			Uterus	1.1917	0.931319	0.931319	chr17:47612518-48661094:.
chr17:48209416:T>G		rs8069263	17	46286778	48209416	T	G	ENSG00000198933	TBKBP1	protein_coding			rna_seq	GeneMaskActiveScorer(requested_output=RNA_SEQ)	UBERON:0000995 gtex Uterus polyA plus RNA-seq	.	polyA plus RNA-seq	UBERON:0000995	uterus	tissue	adult	gtex	paired	FALSE			Uterus	1.21094	0.931319	0.931319	chr17:47685128-48733704:.
chr1:172228756:A>C		rs10911338	1	172197896	172228756	A	C	ENSG00000283152	MIR3120	miRNA			rna_seq	GeneMaskActiveScorer(requested_output=RNA_SEQ)	UBERON:0000995 gtex Uterus polyA plus RNA-seq	.	polyA plus RNA-seq	UBERON:0000995	uterus	tissue	adult	gtex	paired	FALSE			Uterus	1.20448	0.931319	0.931319	chr1:171704468-172753044:.
chr1:172228756:A>C		rs10911338	1	172197896	172228756	A	C	ENSG00000283844	MIR214	miRNA			rna_seq	GeneMaskActiveScorer(requested_output=RNA_SEQ)	UBERON:0000995 gtex Uterus polyA plus RNA-seq	.	polyA plus RNA-seq	UBERON:0000995	uterus	tissue	adult	gtex	paired	FALSE			Uterus	1.19943	0.931319	0.931319	chr1:171704468-172753044:.
chr6:31358515:A>G		rs9405085	6	31326292	31358515	A	G	ENSG00000277402	MIR6891	miRNA			rna_seq	GeneMaskActiveScorer(requested_output=RNA_SEQ)	UBERON:0000995 gtex Uterus polyA plus RNA-seq	.	polyA plus RNA-seq	UBERON:0000995	uterus	tissue	adult	gtex	paired	FALSE			Uterus	1.20447	0.931319	0.931319	chr6:30834227-31882803:.
chr17:20247027:T>C		rs757494	17	20150340	20247027	T	C	ENSG00000083290	ULK2	protein_coding			rna_seq	GeneMaskActiveScorer(requested_output=RNA_SEQ)	UBERON:0000995 total RNA-seq	-	total RNA-seq	UBERON:0000995	uterus	tissue	adult	encode	paired	FALSE				0.395454	0.931319	0.931319	chr17:19722739-20771315:.
chr17:65946135:T>C		rs9900527	17	63942253	65946135	T	C	ENSG00000266076	ENSG00000266076	protein_coding			rna_seq	GeneMaskActiveScorer(requested_output=RNA_SEQ)	UBERON:0000995 total RNA-seq	-	total RNA-seq	UBERON:0000995	uterus	tissue	adult	encode	paired	FALSE				0.394913	0.931319	0.931319	chr17:65421847-66470423:.
chr1:22033890:A>G		rs12021637	1	22360383	22033890	A	G	ENSG00000285794	ENSG00000285794	transcribed_processed_pseudogene			rna_seq	GeneMaskActiveScorer(requested_output=RNA_SEQ)	UBERON:0000995 total RNA-seq	+	total RNA-seq	UBERON:0000995	uterus	tissue	adult	encode	paired	FALSE				0.329603	0.931319	0.931319	chr1:21509602-22558178:.
chr12:57058525:T>C		rs17119407	12	57452308	57058525	T	C	ENSG00000166986	MARS1	protein_coding			rna_seq	GeneMaskActiveScorer(requested_output=RNA_SEQ)	UBERON:0000995 total RNA-seq	+	total RNA-seq	UBERON:0000995	uterus	tissue	adult	encode	paired	FALSE				0.329012	0.931319	0.931319	chr12:56534237-57582813:.
chr10:21794122:T>C		rs11816415	10	22083051	21794122	T	C	ENSG00000148444	COMMD3	protein_coding			rna_seq	GeneMaskActiveScorer(requested_output=RNA_SEQ)	UBERON:0000995 total RNA-seq	+	total RNA-seq	UBERON:0000995	uterus	tissue	adult	encode	paired	FALSE				0.333077	0.931319	0.931319	chr10:21269834-22318410:.
chr3:50008679:A>G		rs6787892	3	50046112	50008679	A	G	ENSG00000068028	RASSF1	protein_coding			rna_seq	GeneMaskActiveScorer(requested_output=RNA_SEQ)	UBERON:0000995 gtex Uterus polyA plus RNA-seq	.	polyA plus RNA-seq	UBERON:0000995	uterus	tissue	adult	gtex	paired	FALSE			Uterus	1.20363	0.931319	0.931319	chr3:49484391-50532967:.
chrX:134638963:T>C		rs73224751	X	133772993	134638963	T	C	ENSG00000212747	RTL8B	protein_coding			rna_seq	GeneMaskActiveScorer(requested_output=RNA_SEQ)	UBERON:0000995 gtex Uterus polyA plus RNA-seq	.	polyA plus RNA-seq	UBERON:0000995	uterus	tissue	adult	gtex	paired	FALSE			Uterus	1.20686	0.931319	0.931319	chrX:134114675-135163251:.
chr9:133273983:A>G	ABO/9q34.2	rs507666	9	136149399	133273983	A	G	ENSG00000160271	RALGDS	protein_coding			rna_seq	GeneMaskActiveScorer(requested_output=RNA_SEQ)	UBERON:0000995 gtex Uterus polyA plus RNA-seq	.	polyA plus RNA-seq	UBERON:0000995	uterus	tissue	adult	gtex	paired	FALSE			Uterus	1.20073	0.931319	0.931319	chr9:132749695-133798271:.	136149399	9
chr3:50127668:T>C		rs2624848	3	50165101	50127668	T	C	ENSG00000068028	RASSF1	protein_coding			rna_seq	GeneMaskActiveScorer(requested_output=RNA_SEQ)	UBERON:0000995 gtex Uterus polyA plus RNA-seq	.	polyA plus RNA-seq	UBERON:0000995	uterus	tissue	adult	gtex	paired	FALSE			Uterus	1.21205	0.931319	0.931319	chr3:49603380-50651956:.
chr6:31355288:C>G		rs17881225	6	31323065	31355288	C	G	ENSG00000288473	ENSG00000288473	lncRNA			rna_seq	GeneMaskActiveScorer(requested_output=RNA_SEQ)	UBERON:0000995 gtex Uterus polyA plus RNA-seq	.	polyA plus RNA-seq	UBERON:0000995	uterus	tissue	adult	gtex	paired	FALSE			Uterus	1.22004	0.931319	0.931319	chr6:30831000-31879576:.
chr17:20112287:C>G		rs7216599	17	20015600	20112287	C	G	ENSG00000083290	ULK2	protein_coding			rna_seq	GeneMaskActiveScorer(requested_output=RNA_SEQ)	UBERON:0000995 total RNA-seq	-	total RNA-seq	UBERON:0000995	uterus	tissue	adult	encode	paired	FALSE				0.397376	0.931319	0.931319	chr17:19587999-20636575:.
chr3:50110872:C>G		rs2301166	3	50148305	50110872	C	G	ENSG00000068028	RASSF1	protein_coding			rna_seq	GeneMaskActiveScorer(requested_output=RNA_SEQ)	UBERON:0000995 gtex Uterus polyA plus RNA-seq	.	polyA plus RNA-seq	UBERON:0000995	uterus	tissue	adult	gtex	paired	FALSE			Uterus	1.21504	0.931319	0.931319	chr3:49586584-50635160:.
chr3:50037208:T>G		rs4688754	3	50074641	50037208	T	G	ENSG00000068028	RASSF1	protein_coding			rna_seq	GeneMaskActiveScorer(requested_output=RNA_SEQ)	UBERON:0000995 gtex Uterus polyA plus RNA-seq	.	polyA plus RNA-seq	UBERON:0000995	uterus	tissue	adult	gtex	paired	FALSE			Uterus	1.19814	0.931319	0.931319	chr3:49512920-50561496:.
chr12:95281631:T>C		rs4762166	12	95675407	95281631	T	C	ENSG00000241556	RPL29P26	processed_pseudogene			rna_seq	GeneMaskActiveScorer(requested_output=RNA_SEQ)	UBERON:0000995 gtex Uterus polyA plus RNA-seq	.	polyA plus RNA-seq	UBERON:0000995	uterus	tissue	adult	gtex	paired	FALSE			Uterus	1.2083	0.931319	0.931319	chr12:94757343-95805919:.
chr6:34214218:T>C		rs9357174	6	34181995	34214218	T	C	ENSG00000220583	RPL35P2	processed_pseudogene			rna_seq	GeneMaskActiveScorer(requested_output=RNA_SEQ)	UBERON:0000995 gtex Uterus polyA plus RNA-seq	.	polyA plus RNA-seq	UBERON:0000995	uterus	tissue	adult	gtex	paired	FALSE			Uterus	1.20645	0.931319	0.931319	chr6:33689930-34738506:.
chr6:29853593:A>G		rs17179241	6	29821370	29853593	A	G	ENSG00000241370	RPP21	protein_coding			rna_seq	GeneMaskActiveScorer(requested_output=RNA_SEQ)	UBERON:0000995 total RNA-seq	+	total RNA-seq	UBERON:0000995	uterus	tissue	adult	encode	paired	FALSE				0.32982	0.931319	0.931319	chr6:29329305-30377881:.
chr6:29858106:A>G		rs12660689	6	29825883	29858106	A	G	ENSG00000241370	RPP21	protein_coding			rna_seq	GeneMaskActiveScorer(requested_output=RNA_SEQ)	UBERON:0000995 total RNA-seq	+	total RNA-seq	UBERON:0000995	uterus	tissue	adult	encode	paired	FALSE				0.330085	0.931319	0.931319	chr6:29333818-30382394:.
chr3:49931139:T>C		rs6771546	3	49968572	49931139	T	C	ENSG00000068028	RASSF1	protein_coding			rna_seq	GeneMaskActiveScorer(requested_output=RNA_SEQ)	UBERON:0000995 gtex Uterus polyA plus RNA-seq	.	polyA plus RNA-seq	UBERON:0000995	uterus	tissue	adult	gtex	paired	FALSE			Uterus	1.2137	0.931319	0.931319	chr3:49406851-50455427:.
chr3:49931139:T>C		rs6771546	3	49968572	49931139	T	C	ENSG00000145022	TCTA	protein_coding			rna_seq	GeneMaskActiveScorer(requested_output=RNA_SEQ)	UBERON:0000995 gtex Uterus polyA plus RNA-seq	.	polyA plus RNA-seq	UBERON:0000995	uterus	tissue	adult	gtex	paired	FALSE			Uterus	1.21325	0.931319	0.931319	chr3:49406851-50455427:.
chr9:133278724:T>C		rs579459	9	136154168	133278724	T	C	ENSG00000160271	RALGDS	protein_coding			rna_seq	GeneMaskActiveScorer(requested_output=RNA_SEQ)	UBERON:0000995 gtex Uterus polyA plus RNA-seq	.	polyA plus RNA-seq	UBERON:0000995	uterus	tissue	adult	gtex	paired	FALSE			Uterus	1.19923	0.931319	0.931319	chr9:132754436-133803012:.
chr17:20253056:T>C		rs2703786	17	20156369	20253056	T	C	ENSG00000083290	ULK2	protein_coding			rna_seq	GeneMaskActiveScorer(requested_output=RNA_SEQ)	UBERON:0000995 total RNA-seq	-	total RNA-seq	UBERON:0000995	uterus	tissue	adult	encode	paired	FALSE				0.399927	0.931319	0.931319	chr17:19728768-20777344:.
chr3:49792220:A>G		rs7637711	3	49829653	49792220	A	G	ENSG00000145022	TCTA	protein_coding			rna_seq	GeneMaskActiveScorer(requested_output=RNA_SEQ)	UBERON:0000995 gtex Uterus polyA plus RNA-seq	.	polyA plus RNA-seq	UBERON:0000995	uterus	tissue	adult	gtex	paired	FALSE			Uterus	1.2016	0.931319	0.931319	chr3:49267932-50316508:.
chr8:74415662:A>G		rs6472847	8	75327897	74415662	A	G	ENSG00000104381	GDAP1	protein_coding			rna_seq	PolyadenylationScorer()	UBERON:0000995 gtex Uterus polyA plus RNA-seq	.	polyA plus RNA-seq	UBERON:0000995	uterus	tissue	adult	gtex	paired	FALSE			Uterus	0.00742257	0.931319	0.931319	chr8:73891374-74939950:.
chr17:65779193:C>G		rs10083837	17	63775311	65779193	C	G	ENSG00000266076	ENSG00000266076	protein_coding			rna_seq	GeneMaskActiveScorer(requested_output=RNA_SEQ)	UBERON:0000995 total RNA-seq	-	total RNA-seq	UBERON:0000995	uterus	tissue	adult	encode	paired	FALSE				0.400012	0.931319	0.931319	chr17:65254905-66303481:.
chr3:50139306:A>C		rs2624846	3	50176739	50139306	A	C	ENSG00000281691	RBM5-AS1	lncRNA			rna_seq	GeneMaskActiveScorer(requested_output=RNA_SEQ)	UBERON:0000995 gtex Uterus polyA plus RNA-seq	.	polyA plus RNA-seq	UBERON:0000995	uterus	tissue	adult	gtex	paired	FALSE			Uterus	1.20104	0.931319	0.931319	chr3:49615018-50663594:.
chr12:54030947:T>G		rs4759319	12	54424731	54030947	T	G	ENSG00000267281	ATF7-NPFF	protein_coding			rna_seq	GeneMaskActiveScorer(requested_output=RNA_SEQ)	UBERON:0000995 total RNA-seq	-	total RNA-seq	UBERON:0000995	uterus	tissue	adult	encode	paired	FALSE				0.400415	0.931319	0.931319	chr12:53506659-54555235:.
chr12:102162145:A>G		rs11111185	12	102555923	102162145	A	G	ENSG00000111666	CHPT1	protein_coding			rna_seq	GeneMaskActiveScorer(requested_output=RNA_SEQ)	UBERON:0000995 total RNA-seq	+	total RNA-seq	UBERON:0000995	uterus	tissue	adult	encode	paired	FALSE				0.330734	0.931319	0.931319	chr12:101637857-102686433:.
chr7:134345451:T>C		rs17167757	7	134030203	134345451	T	C	ENSG00000131558	EXOC4	protein_coding			rna_seq	GeneMaskActiveScorer(requested_output=RNA_SEQ)	UBERON:0000995 total RNA-seq	+	total RNA-seq	UBERON:0000995	uterus	tissue	adult	encode	paired	FALSE				0.32976	0.931319	0.931319	chr7:133821163-134869739:.
chr3:49950042:T>C		rs7615318	3	49987475	49950042	T	C	ENSG00000281691	RBM5-AS1	lncRNA			rna_seq	GeneMaskActiveScorer(requested_output=RNA_SEQ)	UBERON:0000995 gtex Uterus polyA plus RNA-seq	.	polyA plus RNA-seq	UBERON:0000995	uterus	tissue	adult	gtex	paired	FALSE			Uterus	1.21518	0.931319	0.931319	chr3:49425754-50474330:.
chr1:22070706:T>C		rs2501256	1	22397199	22070706	T	C	ENSG00000285794	ENSG00000285794	transcribed_processed_pseudogene			rna_seq	GeneMaskActiveScorer(requested_output=RNA_SEQ)	UBERON:0000995 total RNA-seq	+	total RNA-seq	UBERON:0000995	uterus	tissue	adult	encode	paired	FALSE				0.33189	0.931319	0.931319	chr1:21546418-22594994:.
chr2:202713285:A>G		rs2162495	2	203578008	202713285	A	G	ENSG00000144426	NBEAL1	protein_coding			rna_seq	GeneMaskActiveScorer(requested_output=RNA_SEQ)	UBERON:0000995 total RNA-seq	+	total RNA-seq	UBERON:0000995	uterus	tissue	adult	encode	paired	FALSE				0.33139	0.931319	0.931319	chr2:202188997-203237573:.
chr3:49902154:A>G		rs3733135	3	49939587	49902154	A	G	ENSG00000281691	RBM5-AS1	lncRNA			rna_seq	GeneMaskActiveScorer(requested_output=RNA_SEQ)	UBERON:0000995 gtex Uterus polyA plus RNA-seq	.	polyA plus RNA-seq	UBERON:0000995	uterus	tissue	adult	gtex	paired	FALSE			Uterus	1.19678	0.931319	0.931319	chr3:49377866-50426442:.
chr14:92630046:T>C		rs11623779	14	93096391	92630046	T	C	ENSG00000183648	NDUFB1	protein_coding			rna_seq	GeneMaskActiveScorer(requested_output=RNA_SEQ)	UBERON:0000995 gtex Uterus polyA plus RNA-seq	.	polyA plus RNA-seq	UBERON:0000995	uterus	tissue	adult	gtex	paired	FALSE			Uterus	1.20816	0.931319	0.931319	chr14:92105758-93154334:.
chr3:49840831:C>G		rs1996663	3	49878264	49840831	C	G	ENSG00000114316	USP4	protein_coding			rna_seq	GeneMaskActiveScorer(requested_output=RNA_SEQ)	UBERON:0000995 total RNA-seq	-	total RNA-seq	UBERON:0000995	uterus	tissue	adult	encode	paired	FALSE				0.396348	0.931319	0.931319	chr3:49316543-50365119:.
chr9:133269015:T>C		rs8176663	9	136144427	133269015	T	C	ENSG00000148290	SURF1	protein_coding			rna_seq	GeneMaskActiveScorer(requested_output=RNA_SEQ)	UBERON:0000995 gtex Uterus polyA plus RNA-seq	.	polyA plus RNA-seq	UBERON:0000995	uterus	tissue	adult	gtex	paired	FALSE			Uterus	1.19896	0.931319	0.931319	chr9:132744727-133793303:.
chr3:49810981:T>C		rs28535523	3	49848414	49810981	T	C	ENSG00000145022	TCTA	protein_coding			rna_seq	GeneMaskActiveScorer(requested_output=RNA_SEQ)	UBERON:0000995 gtex Uterus polyA plus RNA-seq	.	polyA plus RNA-seq	UBERON:0000995	uterus	tissue	adult	gtex	paired	FALSE			Uterus	1.22016	0.931319	0.931319	chr3:49286693-50335269:.
chr7:27168399:T>C		rs2237336	7	27208018	27168399	T	C	ENSG00000274864	ENSG00000274864	misc_RNA			rna_seq	GeneMaskActiveScorer(requested_output=RNA_SEQ)	UBERON:0000995 gtex Uterus polyA plus RNA-seq	.	polyA plus RNA-seq	UBERON:0000995	uterus	tissue	adult	gtex	paired	FALSE			Uterus	1.20372	0.931319	0.931319	chr7:26644111-27692687:.
chr3:49902154:A>G		rs3733135	3	49939587	49902154	A	G	ENSG00000145022	TCTA	protein_coding			rna_seq	GeneMaskActiveScorer(requested_output=RNA_SEQ)	UBERON:0000995 gtex Uterus polyA plus RNA-seq	.	polyA plus RNA-seq	UBERON:0000995	uterus	tissue	adult	gtex	paired	FALSE			Uterus	1.20591	0.931319	0.931319	chr3:49377866-50426442:.
chrX:70624947:A>G		rs1325094	X	69844797	70624947	A	G	ENSG00000184481	FOXO4	protein_coding			rna_seq	GeneMaskActiveScorer(requested_output=RNA_SEQ)	UBERON:0000995 gtex Uterus polyA plus RNA-seq	.	polyA plus RNA-seq	UBERON:0000995	uterus	tissue	adult	gtex	paired	FALSE			Uterus	1.20285	0.931319	0.931319	chrX:70100659-71149235:.
chr19:8677131:T>C		rs2967685	19	8786966	8677131	T	C	ENSG00000167775	CD320	protein_coding			rna_seq	GeneMaskActiveScorer(requested_output=RNA_SEQ)	UBERON:0000995 total RNA-seq	-	total RNA-seq	UBERON:0000995	uterus	tissue	adult	encode	paired	FALSE				0.395373	0.931319	0.931319	chr19:8152843-9201419:.
chr1:22034088:T>G		rs2501286	1	22360581	22034088	T	G	ENSG00000285794	ENSG00000285794	transcribed_processed_pseudogene			rna_seq	GeneMaskActiveScorer(requested_output=RNA_SEQ)	UBERON:0000995 total RNA-seq	+	total RNA-seq	UBERON:0000995	uterus	tissue	adult	encode	paired	FALSE				0.331635	0.931319	0.931319	chr1:21509800-22558376:.
chr17:48203470:A>G		rs6504101	17	46280832	48203470	A	G	ENSG00000159111	MRPL10	protein_coding			rna_seq	GeneMaskActiveScorer(requested_output=RNA_SEQ)	UBERON:0000995 gtex Uterus polyA plus RNA-seq	.	polyA plus RNA-seq	UBERON:0000995	uterus	tissue	adult	gtex	paired	FALSE			Uterus	1.21068	0.931319	0.931319	chr17:47679182-48727758:.
chr17:48203470:A>G		rs6504101	17	46280832	48203470	A	G	ENSG00000198933	TBKBP1	protein_coding			rna_seq	GeneMaskActiveScorer(requested_output=RNA_SEQ)	UBERON:0000995 gtex Uterus polyA plus RNA-seq	.	polyA plus RNA-seq	UBERON:0000995	uterus	tissue	adult	gtex	paired	FALSE			Uterus	1.2027	0.931319	0.931319	chr17:47679182-48727758:.
chr3:50047720:A>G		rs17304079	3	50085153	50047720	A	G	ENSG00000281691	RBM5-AS1	lncRNA			rna_seq	GeneMaskActiveScorer(requested_output=RNA_SEQ)	UBERON:0000995 gtex Uterus polyA plus RNA-seq	.	polyA plus RNA-seq	UBERON:0000995	uterus	tissue	adult	gtex	paired	FALSE			Uterus	1.20057	0.931319	0.931319	chr3:49523432-50572008:.
chr12:54000713:T>C		rs2241820	12	54394497	54000713	T	C	ENSG00000139625	MAP3K12	protein_coding			rna_seq	GeneMaskActiveScorer(requested_output=RNA_SEQ)	UBERON:0000995 gtex Uterus polyA plus RNA-seq	.	polyA plus RNA-seq	UBERON:0000995	uterus	tissue	adult	gtex	paired	FALSE			Uterus	1.19912	0.931319	0.931319	chr12:53476425-54525001:.
chr14:92604970:C>G		rs9671709	14	93071315	92604970	C	G	ENSG00000183648	NDUFB1	protein_coding			rna_seq	GeneMaskActiveScorer(requested_output=RNA_SEQ)	UBERON:0000995 gtex Uterus polyA plus RNA-seq	.	polyA plus RNA-seq	UBERON:0000995	uterus	tissue	adult	gtex	paired	FALSE			Uterus	1.20235	0.931319	0.931319	chr14:92080682-93129258:.
chr3:50003880:T>C		rs6765484	3	50041313	50003880	T	C	ENSG00000281691	RBM5-AS1	lncRNA			rna_seq	GeneMaskActiveScorer(requested_output=RNA_SEQ)	UBERON:0000995 gtex Uterus polyA plus RNA-seq	.	polyA plus RNA-seq	UBERON:0000995	uterus	tissue	adult	gtex	paired	FALSE			Uterus	1.19645	0.931319	0.931319	chr3:49479592-50528168:.
chr10:74151197:C>G		rs11817132	10	75910955	74151197	C	G	ENSG00000148660	CAMK2G	protein_coding			rna_seq	GeneMaskActiveScorer(requested_output=RNA_SEQ)	UBERON:0000995 gtex Uterus polyA plus RNA-seq	.	polyA plus RNA-seq	UBERON:0000995	uterus	tissue	adult	gtex	paired	FALSE			Uterus	1.19918	0.931319	0.931319	chr10:73626909-74675485:.
chr6:31357907:A>C		rs34265426	6	31325684	31357907	A	C	ENSG00000277402	MIR6891	miRNA			rna_seq	GeneMaskActiveScorer(requested_output=RNA_SEQ)	UBERON:0000995 gtex Uterus polyA plus RNA-seq	.	polyA plus RNA-seq	UBERON:0000995	uterus	tissue	adult	gtex	paired	FALSE			Uterus	1.22068	0.931319	0.931319	chr6:30833619-31882195:.
chr9:133269461:T>C		rs491626	9	136144873	133269461	T	C	ENSG00000160271	RALGDS	protein_coding			rna_seq	GeneMaskActiveScorer(requested_output=RNA_SEQ)	UBERON:0000995 gtex Uterus polyA plus RNA-seq	.	polyA plus RNA-seq	UBERON:0000995	uterus	tissue	adult	gtex	paired	FALSE			Uterus	1.2045	0.931319	0.931319	chr9:132745173-133793749:.
chr19:8677131:T>C		rs2967685	19	8786966	8677131	T	C	ENSG00000142303	ADAMTS10	protein_coding			rna_seq	GeneMaskActiveScorer(requested_output=RNA_SEQ)	UBERON:0000995 gtex Uterus polyA plus RNA-seq	.	polyA plus RNA-seq	UBERON:0000995	uterus	tissue	adult	gtex	paired	FALSE			Uterus	1.19816	0.931319	0.931319	chr19:8152843-9201419:.
chr14:92614358:A>C		rs749647	14	93080703	92614358	A	C	ENSG00000183648	NDUFB1	protein_coding			rna_seq	GeneMaskActiveScorer(requested_output=RNA_SEQ)	UBERON:0000995 gtex Uterus polyA plus RNA-seq	.	polyA plus RNA-seq	UBERON:0000995	uterus	tissue	adult	gtex	paired	FALSE			Uterus	1.20158	0.931319	0.931319	chr14:92090070-93138646:.
chr5:88689478:C>G		rs26579	5	87985295	88689478	C	G	ENSG00000081189	MEF2C	protein_coding			rna_seq	GeneMaskActiveScorer(requested_output=RNA_SEQ)	UBERON:0000995 total RNA-seq	-	total RNA-seq	UBERON:0000995	uterus	tissue	adult	encode	paired	FALSE				0.400632	0.931319	0.931319	chr5:88165190-89213766:.
chr20:32534836:T>C		rs4911238	20	31122639	32534836	T	C	ENSG00000101350	KIF3B	protein_coding			rna_seq	GeneMaskActiveScorer(requested_output=RNA_SEQ)	UBERON:0000995 total RNA-seq	+	total RNA-seq	UBERON:0000995	uterus	tissue	adult	encode	paired	FALSE				0.328361	0.931319	0.931319	chr20:32010548-33059124:.
chr3:50124858:T>G		rs2008877	3	50162291	50124858	T	G	ENSG00000068028	RASSF1	protein_coding			rna_seq	GeneMaskActiveScorer(requested_output=RNA_SEQ)	UBERON:0000995 gtex Uterus polyA plus RNA-seq	.	polyA plus RNA-seq	UBERON:0000995	uterus	tissue	adult	gtex	paired	FALSE			Uterus	1.21432	0.931319	0.931319	chr3:49600570-50649146:.
chr17:65820180:T>C		rs35098727	17	63816298	65820180	T	C	ENSG00000266076	ENSG00000266076	protein_coding			rna_seq	GeneMaskActiveScorer(requested_output=RNA_SEQ)	UBERON:0000995 total RNA-seq	-	total RNA-seq	UBERON:0000995	uterus	tissue	adult	encode	paired	FALSE				0.396354	0.931319	0.931319	chr17:65295892-66344468:.
chr17:65825923:A>G		rs1421028	17	63822041	65825923	A	G	ENSG00000266076	ENSG00000266076	protein_coding			rna_seq	GeneMaskActiveScorer(requested_output=RNA_SEQ)	UBERON:0000995 total RNA-seq	-	total RNA-seq	UBERON:0000995	uterus	tissue	adult	encode	paired	FALSE				0.396301	0.931319	0.931319	chr17:65301635-66350211:.
chr3:49938221:T>C		rs7609971	3	49975654	49938221	T	C	ENSG00000283189	ENSG00000283189	protein_coding			rna_seq	GeneMaskActiveScorer(requested_output=RNA_SEQ)	UBERON:0000995 gtex Uterus polyA plus RNA-seq	.	polyA plus RNA-seq	UBERON:0000995	uterus	tissue	adult	gtex	paired	FALSE			Uterus	1.21291	0.931319	0.931319	chr3:49413933-50462509:.
chr3:49966776:A>G		rs2252833	3	50004209	49966776	A	G	ENSG00000068028	RASSF1	protein_coding			rna_seq	GeneMaskActiveScorer(requested_output=RNA_SEQ)	UBERON:0000995 gtex Uterus polyA plus RNA-seq	.	polyA plus RNA-seq	UBERON:0000995	uterus	tissue	adult	gtex	paired	FALSE			Uterus	1.20968	0.931319	0.931319	chr3:49442488-50491064:.
chr7:134344730:A>G		rs73162809	7	134029482	134344730	A	G	ENSG00000131558	EXOC4	protein_coding			rna_seq	GeneMaskActiveScorer(requested_output=RNA_SEQ)	UBERON:0000995 total RNA-seq	+	total RNA-seq	UBERON:0000995	uterus	tissue	adult	encode	paired	FALSE				0.332416	0.931319	0.931319	chr7:133820442-134869018:.
chr17:20116381:A>C		rs7222984	17	20019694	20116381	A	C	ENSG00000083290	ULK2	protein_coding			rna_seq	GeneMaskActiveScorer(requested_output=RNA_SEQ)	UBERON:0000995 total RNA-seq	-	total RNA-seq	UBERON:0000995	uterus	tissue	adult	encode	paired	FALSE				0.398265	0.931319	0.931319	chr17:19592093-20640669:.
chr12:57073472:A>G		rs112596414	12	57467255	57073472	A	G	ENSG00000166986	MARS1	protein_coding			rna_seq	GeneMaskActiveScorer(requested_output=RNA_SEQ)	UBERON:0000995 total RNA-seq	+	total RNA-seq	UBERON:0000995	uterus	tissue	adult	encode	paired	FALSE				0.331532	0.931319	0.931319	chr12:56549184-57597760:.
chr1:22185101:T>C		rs12119429	1	22511594	22185101	T	C	ENSG00000184677	ZBTB40	protein_coding			rna_seq	GeneMaskActiveScorer(requested_output=RNA_SEQ)	UBERON:0000995 total RNA-seq	+	total RNA-seq	UBERON:0000995	uterus	tissue	adult	encode	paired	FALSE				0.328383	0.931319	0.931319	chr1:21660813-22709389:.
chr3:49873722:A>G		rs55692411	3	49911155	49873722	A	G	ENSG00000012171	SEMA3B	protein_coding			rna_seq	GeneMaskActiveScorer(requested_output=RNA_SEQ)	UBERON:0000995 gtex Uterus polyA plus RNA-seq	.	polyA plus RNA-seq	UBERON:0000995	uterus	tissue	adult	gtex	paired	FALSE			Uterus	1.22056	0.931319	0.931319	chr3:49349434-50398010:.
chr7:46257127:T>C		rs35163049	7	46296725	46257127	T	C	ENSG00000291207	ENSG00000291207	lncRNA			rna_seq	GeneMaskActiveScorer(requested_output=RNA_SEQ)	UBERON:0000995 total RNA-seq	-	total RNA-seq	UBERON:0000995	uterus	tissue	adult	encode	paired	FALSE				0.401206	0.931319	0.931319	chr7:45732839-46781415:.
chr1:22009812:T>C		rs9187	1	22336305	22009812	T	C	ENSG00000285794	ENSG00000285794	transcribed_processed_pseudogene			rna_seq	GeneMaskActiveScorer(requested_output=RNA_SEQ)	UBERON:0000995 total RNA-seq	+	total RNA-seq	UBERON:0000995	uterus	tissue	adult	encode	paired	FALSE				0.329858	0.931319	0.931319	chr1:21485524-22534100:.
chr3:50069786:T>C		rs2624822	3	50107219	50069786	T	C	ENSG00000068028	RASSF1	protein_coding			rna_seq	GeneMaskActiveScorer(requested_output=RNA_SEQ)	UBERON:0000995 gtex Uterus polyA plus RNA-seq	.	polyA plus RNA-seq	UBERON:0000995	uterus	tissue	adult	gtex	paired	FALSE			Uterus	1.20189	0.931319	0.931319	chr3:49545498-50594074:.
chr12:57012660:T>C		rs733629	12	57406444	57012660	T	C	ENSG00000179912	R3HDM2	protein_coding			rna_seq	GeneMaskActiveScorer(requested_output=RNA_SEQ)	UBERON:0000995 gtex Uterus polyA plus RNA-seq	.	polyA plus RNA-seq	UBERON:0000995	uterus	tissue	adult	gtex	paired	FALSE			Uterus	1.20212	0.931319	0.931319	chr12:56488372-57536948:.
chr12:54003187:A>G		rs1867297	12	54396971	54003187	A	G	ENSG00000139625	MAP3K12	protein_coding			rna_seq	GeneMaskActiveScorer(requested_output=RNA_SEQ)	UBERON:0000995 gtex Uterus polyA plus RNA-seq	.	polyA plus RNA-seq	UBERON:0000995	uterus	tissue	adult	gtex	paired	FALSE			Uterus	1.20765	0.931319	0.931319	chr12:53478899-54527475:.
chr17:20017757:T>C		rs4924801	17	19921070	20017757	T	C	ENSG00000083290	ULK2	protein_coding			rna_seq	GeneMaskActiveScorer(requested_output=RNA_SEQ)	UBERON:0000995 total RNA-seq	-	total RNA-seq	UBERON:0000995	uterus	tissue	adult	encode	paired	FALSE				0.398348	0.931319	0.931319	chr17:19493469-20542045:.
chr10:88322989:A>C		rs1582784	10	90082746	88322989	A	C	ENSG00000138138	ATAD1	protein_coding			rna_seq	GeneMaskActiveScorer(requested_output=RNA_SEQ)	UBERON:0000995 total RNA-seq	-	total RNA-seq	UBERON:0000995	uterus	tissue	adult	encode	paired	FALSE				0.401578	0.931319	0.931319	chr10:87798701-88847277:.
chr17:48213942:A>G		rs7225140	17	46291304	48213942	A	G	ENSG00000198933	TBKBP1	protein_coding			rna_seq	GeneMaskActiveScorer(requested_output=RNA_SEQ)	UBERON:0000995 gtex Uterus polyA plus RNA-seq	.	polyA plus RNA-seq	UBERON:0000995	uterus	tissue	adult	gtex	paired	FALSE			Uterus	1.20688	0.931319	0.931319	chr17:47689654-48738230:.
chr10:88316958:T>C		rs1426618	10	90076715	88316958	T	C	ENSG00000138138	ATAD1	protein_coding			rna_seq	GeneMaskActiveScorer(requested_output=RNA_SEQ)	UBERON:0000995 total RNA-seq	-	total RNA-seq	UBERON:0000995	uterus	tissue	adult	encode	paired	FALSE				0.396995	0.931319	0.931319	chr10:87792670-88841246:.
chr3:49120338:A>G		rs6779394	3	49157771	49120338	A	G	ENSG00000114302	PRKAR2A	protein_coding			rna_seq	GeneMaskActiveScorer(requested_output=RNA_SEQ)	UBERON:0000995 total RNA-seq	-	total RNA-seq	UBERON:0000995	uterus	tissue	adult	encode	paired	FALSE				0.40124	0.931319	0.931319	chr3:48596050-49644626:.
chr1:22037153:A>C		rs3123459	1	22363646	22037153	A	C	ENSG00000285794	ENSG00000285794	transcribed_processed_pseudogene			rna_seq	GeneMaskActiveScorer(requested_output=RNA_SEQ)	UBERON:0000995 total RNA-seq	+	total RNA-seq	UBERON:0000995	uterus	tissue	adult	encode	paired	FALSE				0.330641	0.931319	0.931319	chr1:21512865-22561441:.
chr12:57033543:C>G		rs73114446	12	57427327	57033543	C	G	ENSG00000166986	MARS1	protein_coding			rna_seq	GeneMaskActiveScorer(requested_output=RNA_SEQ)	UBERON:0000995 total RNA-seq	+	total RNA-seq	UBERON:0000995	uterus	tissue	adult	encode	paired	FALSE				0.331338	0.931319	0.931319	chr12:56509255-57557831:.
chr19:8677078:T>C		rs4499342	19	8786913	8677078	T	C	ENSG00000167772	ANGPTL4	protein_coding			rna_seq	GeneMaskActiveScorer(requested_output=RNA_SEQ)	UBERON:0000995 total RNA-seq	+	total RNA-seq	UBERON:0000995	uterus	tissue	adult	encode	paired	FALSE				0.33169	0.931319	0.931319	chr19:8152790-9201366:.
chr6:125608842:T>C		rs4895796	6	125929988	125608842	T	C	ENSG00000066651	TRMT11	protein_coding			rna_seq	GeneMaskActiveScorer(requested_output=RNA_SEQ)	UBERON:0000995 total RNA-seq	+	total RNA-seq	UBERON:0000995	uterus	tissue	adult	encode	paired	FALSE				0.332338	0.931319	0.931319	chr6:125084554-126133130:.
chr12:54001270:A>G		rs12313705	12	54395054	54001270	A	G	ENSG00000267281	ATF7-NPFF	protein_coding			rna_seq	GeneMaskActiveScorer(requested_output=RNA_SEQ)	UBERON:0000995 total RNA-seq	-	total RNA-seq	UBERON:0000995	uterus	tissue	adult	encode	paired	FALSE				0.397251	0.931319	0.931319	chr12:53476982-54525558:.
chr2:223230461:A>T		rs969496	2	224095179	223230461	A	T	ENSG00000152049	KCNE4	protein_coding			rna_seq	GeneMaskActiveScorer(requested_output=RNA_SEQ)	UBERON:0000995 total RNA-seq	+	total RNA-seq	UBERON:0000995	uterus	tissue	adult	encode	paired	FALSE				0.328881	0.931319	0.931319	chr2:222706173-223754749:.
chr3:49144804:A>G		rs12636030	3	49182237	49144804	A	G	ENSG00000145022	TCTA	protein_coding			rna_seq	GeneMaskActiveScorer(requested_output=RNA_SEQ)	UBERON:0000995 gtex Uterus polyA plus RNA-seq	.	polyA plus RNA-seq	UBERON:0000995	uterus	tissue	adult	gtex	paired	FALSE			Uterus	1.2146	0.931319	0.931319	chr3:48620516-49669092:.
chr3:49374582:T>C		rs6769744	3	49412015	49374582	T	C	ENSG00000145022	TCTA	protein_coding			rna_seq	GeneMaskActiveScorer(requested_output=RNA_SEQ)	UBERON:0000995 gtex Uterus polyA plus RNA-seq	.	polyA plus RNA-seq	UBERON:0000995	uterus	tissue	adult	gtex	paired	FALSE			Uterus	1.19925	0.931319	0.931319	chr3:48850294-49898870:.
chr7:11717060:A>T		rs35878423	7	11756687	11717060	A	T	ENSG00000106460	TMEM106B	protein_coding			rna_seq	GeneMaskActiveScorer(requested_output=RNA_SEQ)	UBERON:0000995 total RNA-seq	+	total RNA-seq	UBERON:0000995	uterus	tissue	adult	encode	paired	FALSE				0.327775	0.931319	0.931319	chr7:11192772-12241348:.
chr1:21809459:T>C		rs10917049	1	22135952	21809459	T	C	ENSG00000117298	ECE1	protein_coding			rna_seq	GeneMaskActiveScorer(requested_output=RNA_SEQ)	UBERON:0000995 total RNA-seq	-	total RNA-seq	UBERON:0000995	uterus	tissue	adult	encode	paired	FALSE				0.399962	0.931319	0.931319	chr1:21285171-22333747:.
chr10:88327655:C>G		rs11202716	10	90087412	88327655	C	G	ENSG00000138138	ATAD1	protein_coding			rna_seq	GeneMaskActiveScorer(requested_output=RNA_SEQ)	UBERON:0000995 total RNA-seq	-	total RNA-seq	UBERON:0000995	uterus	tissue	adult	encode	paired	FALSE				0.399691	0.931319	0.931319	chr10:87803367-88851943:.
chr17:48234573:T>C		rs1349676	17	46311935	48234573	T	C	ENSG00000159111	MRPL10	protein_coding			rna_seq	GeneMaskActiveScorer(requested_output=RNA_SEQ)	UBERON:0000995 gtex Uterus polyA plus RNA-seq	.	polyA plus RNA-seq	UBERON:0000995	uterus	tissue	adult	gtex	paired	FALSE			Uterus	1.19714	0.931319	0.931319	chr17:47710285-48758861:.
chr17:65923061:A>C		rs7215398	17	63919179	65923061	A	C	ENSG00000266076	ENSG00000266076	protein_coding			rna_seq	GeneMaskActiveScorer(requested_output=RNA_SEQ)	UBERON:0000995 total RNA-seq	-	total RNA-seq	UBERON:0000995	uterus	tissue	adult	encode	paired	FALSE				0.40035	0.931319	0.931319	chr17:65398773-66447349:.
chr3:49990952:A>G		rs4688758	3	50028385	49990952	A	G	ENSG00000281691	RBM5-AS1	lncRNA			rna_seq	GeneMaskActiveScorer(requested_output=RNA_SEQ)	UBERON:0000995 gtex Uterus polyA plus RNA-seq	.	polyA plus RNA-seq	UBERON:0000995	uterus	tissue	adult	gtex	paired	FALSE			Uterus	1.21718	0.931319	0.931319	chr3:49466664-50515240:.
chr12:54001270:A>G		rs12313705	12	54395054	54001270	A	G	ENSG00000139625	MAP3K12	protein_coding			rna_seq	GeneMaskActiveScorer(requested_output=RNA_SEQ)	UBERON:0000995 gtex Uterus polyA plus RNA-seq	.	polyA plus RNA-seq	UBERON:0000995	uterus	tissue	adult	gtex	paired	FALSE			Uterus	1.2102	0.931319	0.931319	chr12:53476982-54525558:.
chr17:48196575:T>C		rs12452956	17	46273937	48196575	T	C	ENSG00000198933	TBKBP1	protein_coding			rna_seq	GeneMaskActiveScorer(requested_output=RNA_SEQ)	UBERON:0000995 gtex Uterus polyA plus RNA-seq	.	polyA plus RNA-seq	UBERON:0000995	uterus	tissue	adult	gtex	paired	FALSE			Uterus	1.19363	0.931319	0.931319	chr17:47672287-48720863:.
chr6:29816592:T>C		rs77911920	6	29784369	29816592	T	C	ENSG00000248167	TRIM39-RPP21	protein_coding			rna_seq	GeneMaskActiveScorer(requested_output=RNA_SEQ)	UBERON:0000995 total RNA-seq	+	total RNA-seq	UBERON:0000995	uterus	tissue	adult	encode	paired	FALSE				0.330307	0.931319	0.931319	chr6:29292304-30340880:.
chr2:27145435:A>G		rs4665950	2	27368303	27145435	A	G	ENSG00000119760	SUPT7L	protein_coding			rna_seq	GeneMaskActiveScorer(requested_output=RNA_SEQ)	UBERON:0000995 total RNA-seq	-	total RNA-seq	UBERON:0000995	uterus	tissue	adult	encode	paired	FALSE				0.400361	0.931319	0.931319	chr2:26621147-27669723:.
chr14:92608102:T>C		rs79596128	14	93074447	92608102	T	C	ENSG00000183648	NDUFB1	protein_coding			rna_seq	GeneMaskActiveScorer(requested_output=RNA_SEQ)	UBERON:0000995 gtex Uterus polyA plus RNA-seq	.	polyA plus RNA-seq	UBERON:0000995	uterus	tissue	adult	gtex	paired	FALSE			Uterus	1.21895	0.931319	0.931319	chr14:92083814-93132390:.
chr14:92604022:T>C		rs72697299	14	93070367	92604022	T	C	ENSG00000183648	NDUFB1	protein_coding			rna_seq	GeneMaskActiveScorer(requested_output=RNA_SEQ)	UBERON:0000995 gtex Uterus polyA plus RNA-seq	.	polyA plus RNA-seq	UBERON:0000995	uterus	tissue	adult	gtex	paired	FALSE			Uterus	1.21965	0.931319	0.931319	chr14:92079734-93128310:.
chr14:92603941:T>C		rs78440108	14	93070286	92603941	T	C	ENSG00000183648	NDUFB1	protein_coding			rna_seq	GeneMaskActiveScorer(requested_output=RNA_SEQ)	UBERON:0000995 gtex Uterus polyA plus RNA-seq	.	polyA plus RNA-seq	UBERON:0000995	uterus	tissue	adult	gtex	paired	FALSE			Uterus	1.19681	0.931319	0.931319	chr14:92079653-93128229:.
chr9:97548219:T>C		rs7852462	9	100310501	97548219	T	C	ENSG00000136936	XPA	protein_coding			rna_seq	GeneMaskActiveScorer(requested_output=RNA_SEQ)	UBERON:0000995 total RNA-seq	-	total RNA-seq	UBERON:0000995	uterus	tissue	adult	encode	paired	FALSE				0.40055	0.931319	0.931319	chr9:97023931-98072507:.
chrX:71020639:A>T		rs3123570	X	70240489	71020639	A	T	ENSG00000147133	TAF1	protein_coding			rna_seq	GeneMaskActiveScorer(requested_output=RNA_SEQ)	UBERON:0000995 total RNA-seq	+	total RNA-seq	UBERON:0000995	uterus	tissue	adult	encode	paired	FALSE				0.332281	0.931319	0.931319	chrX:70496351-71544927:.
chr7:134337962:A>C		rs1978411	7	134022714	134337962	A	C	ENSG00000131558	EXOC4	protein_coding			rna_seq	GeneMaskActiveScorer(requested_output=RNA_SEQ)	UBERON:0000995 total RNA-seq	+	total RNA-seq	UBERON:0000995	uterus	tissue	adult	encode	paired	FALSE				0.330208	0.931319	0.931319	chr7:133813674-134862250:.
chr2:223224474:A>C		rs12623221	2	224089192	223224474	A	C	ENSG00000123983	ACSL3	protein_coding			rna_seq	GeneMaskActiveScorer(requested_output=RNA_SEQ)	UBERON:0000995 total RNA-seq	+	total RNA-seq	UBERON:0000995	uterus	tissue	adult	encode	paired	FALSE				0.329814	0.931319	0.931319	chr2:222700186-223748762:.
chrX:71084356:A>T		rs73214855	X	70304206	71084356	A	T	ENSG00000147133	TAF1	protein_coding			rna_seq	GeneMaskActiveScorer(requested_output=RNA_SEQ)	UBERON:0000995 total RNA-seq	+	total RNA-seq	UBERON:0000995	uterus	tissue	adult	encode	paired	FALSE				0.330182	0.931319	0.931319	chrX:70560068-71608644:.
chr3:49643540:A>G		rs10452032	3	49680973	49643540	A	G	ENSG00000281691	RBM5-AS1	lncRNA			rna_seq	GeneMaskActiveScorer(requested_output=RNA_SEQ)	UBERON:0000995 gtex Uterus polyA plus RNA-seq	.	polyA plus RNA-seq	UBERON:0000995	uterus	tissue	adult	gtex	paired	FALSE			Uterus	1.19248	0.931319	0.931319	chr3:49119252-50167828:.
chr3:49516808:T>C		rs9871024	3	49554241	49516808	T	C	ENSG00000145022	TCTA	protein_coding			rna_seq	GeneMaskActiveScorer(requested_output=RNA_SEQ)	UBERON:0000995 gtex Uterus polyA plus RNA-seq	.	polyA plus RNA-seq	UBERON:0000995	uterus	tissue	adult	gtex	paired	FALSE			Uterus	1.19393	0.931319	0.931319	chr3:48992520-50041096:.
chr12:102103920:A>G		rs75162381	12	102497698	102103920	A	G	ENSG00000111666	CHPT1	protein_coding			rna_seq	GeneMaskActiveScorer(requested_output=RNA_SEQ)	UBERON:0000995 total RNA-seq	+	total RNA-seq	UBERON:0000995	uterus	tissue	adult	encode	paired	FALSE				0.331436	0.931319	0.931319	chr12:101579632-102628208:.
chrX:70995966:T>G		rs5936617	X	70215816	70995966	T	G	ENSG00000184481	FOXO4	protein_coding			rna_seq	GeneMaskActiveScorer(requested_output=RNA_SEQ)	UBERON:0000995 gtex Uterus polyA plus RNA-seq	.	polyA plus RNA-seq	UBERON:0000995	uterus	tissue	adult	gtex	paired	FALSE			Uterus	1.21935	0.931319	0.931319	chrX:70471678-71520254:.
chr6:127155572:T>C		rs2489629	6	127476717	127155572	T	C	ENSG00000146374	RSPO3	protein_coding			rna_seq	PolyadenylationScorer()	UBERON:0000995 gtex Uterus polyA plus RNA-seq	.	polyA plus RNA-seq	UBERON:0000995	uterus	tissue	adult	gtex	paired	FALSE			Uterus	0.00742119	0.931319	0.931319	chr6:126631284-127679860:.
chr17:20105590:T>C		rs9907788	17	20008903	20105590	T	C	ENSG00000083290	ULK2	protein_coding			rna_seq	GeneMaskActiveScorer(requested_output=RNA_SEQ)	UBERON:0000995 total RNA-seq	-	total RNA-seq	UBERON:0000995	uterus	tissue	adult	encode	paired	FALSE				0.397147	0.931319	0.931319	chr17:19581302-20629878:.
chr12:57017124:T>G		rs57558853	12	57410908	57017124	T	G	ENSG00000175203	DCTN2	protein_coding			rna_seq	GeneMaskActiveScorer(requested_output=RNA_SEQ)	UBERON:0000995 gtex Uterus polyA plus RNA-seq	.	polyA plus RNA-seq	UBERON:0000995	uterus	tissue	adult	gtex	paired	FALSE			Uterus	1.21465	0.931319	0.931319	chr12:56492836-57541412:.
chr12:102005601:A>C		rs4567531	12	102399379	102005601	A	C	ENSG00000111666	CHPT1	protein_coding			rna_seq	GeneMaskActiveScorer(requested_output=RNA_SEQ)	UBERON:0000995 total RNA-seq	+	total RNA-seq	UBERON:0000995	uterus	tissue	adult	encode	paired	FALSE				0.331093	0.931319	0.931319	chr12:101481313-102529889:.
chr17:20264298:T>C		rs2526465	17	20167611	20264298	T	C	ENSG00000083290	ULK2	protein_coding			rna_seq	GeneMaskActiveScorer(requested_output=RNA_SEQ)	UBERON:0000995 total RNA-seq	-	total RNA-seq	UBERON:0000995	uterus	tissue	adult	encode	paired	FALSE				0.39614	0.931319	0.931319	chr17:19740010-20788586:.
chr3:50110872:C>G		rs2301166	3	50148305	50110872	C	G	ENSG00000281691	RBM5-AS1	lncRNA			rna_seq	GeneMaskActiveScorer(requested_output=RNA_SEQ)	UBERON:0000995 gtex Uterus polyA plus RNA-seq	.	polyA plus RNA-seq	UBERON:0000995	uterus	tissue	adult	gtex	paired	FALSE			Uterus	1.19987	0.931319	0.931319	chr3:49586584-50635160:.
chr3:50091460:A>G		rs2624853	3	50128893	50091460	A	G	ENSG00000068028	RASSF1	protein_coding			rna_seq	GeneMaskActiveScorer(requested_output=RNA_SEQ)	UBERON:0000995 gtex Uterus polyA plus RNA-seq	.	polyA plus RNA-seq	UBERON:0000995	uterus	tissue	adult	gtex	paired	FALSE			Uterus	1.1987	0.931319	0.931319	chr3:49567172-50615748:.
chr3:49432270:A>G		rs62259933	3	49469703	49432270	A	G	ENSG00000145022	TCTA	protein_coding			rna_seq	GeneMaskActiveScorer(requested_output=RNA_SEQ)	UBERON:0000995 gtex Uterus polyA plus RNA-seq	.	polyA plus RNA-seq	UBERON:0000995	uterus	tissue	adult	gtex	paired	FALSE			Uterus	1.21236	0.931319	0.931319	chr3:48907982-49956558:.
chr9:133270061:A>G		rs582118	9	136145471	133270061	A	G	ENSG00000160271	RALGDS	protein_coding			rna_seq	GeneMaskActiveScorer(requested_output=RNA_SEQ)	UBERON:0000995 gtex Uterus polyA plus RNA-seq	.	polyA plus RNA-seq	UBERON:0000995	uterus	tissue	adult	gtex	paired	FALSE			Uterus	1.1965	0.931319	0.931319	chr9:132745773-133794349:.
chr3:50033410:A>T		rs138014720	3	50070843	50033410	A	T	ENSG00000068028	RASSF1	protein_coding			rna_seq	GeneMaskActiveScorer(requested_output=RNA_SEQ)	UBERON:0000995 total RNA-seq	-	total RNA-seq	UBERON:0000995	uterus	tissue	adult	encode	paired	FALSE				0.3975	0.931319	0.931319	chr3:49509122-50557698:.
chr12:57034897:T>C		rs138851352	12	57428681	57034897	T	C	ENSG00000166986	MARS1	protein_coding			rna_seq	GeneMaskActiveScorer(requested_output=RNA_SEQ)	UBERON:0000995 total RNA-seq	+	total RNA-seq	UBERON:0000995	uterus	tissue	adult	encode	paired	FALSE				0.332866	0.931319	0.931319	chr12:56510609-57559185:.
chr14:92609104:A>G		rs11160079	14	93075449	92609104	A	G	ENSG00000183648	NDUFB1	protein_coding			rna_seq	GeneMaskActiveScorer(requested_output=RNA_SEQ)	UBERON:0000995 gtex Uterus polyA plus RNA-seq	.	polyA plus RNA-seq	UBERON:0000995	uterus	tissue	adult	gtex	paired	FALSE			Uterus	1.19142	0.931319	0.931319	chr14:92084816-93133392:.
chr14:92606774:A>G		rs8014738	14	93073119	92606774	A	G	ENSG00000183648	NDUFB1	protein_coding			rna_seq	GeneMaskActiveScorer(requested_output=RNA_SEQ)	UBERON:0000995 gtex Uterus polyA plus RNA-seq	.	polyA plus RNA-seq	UBERON:0000995	uterus	tissue	adult	gtex	paired	FALSE			Uterus	1.19779	0.931319	0.931319	chr14:92082486-93131062:.
chr14:92611043:A>C		rs35031524	14	93077388	92611043	A	C	ENSG00000183648	NDUFB1	protein_coding			rna_seq	GeneMaskActiveScorer(requested_output=RNA_SEQ)	UBERON:0000995 gtex Uterus polyA plus RNA-seq	.	polyA plus RNA-seq	UBERON:0000995	uterus	tissue	adult	gtex	paired	FALSE			Uterus	1.20178	0.931319	0.931319	chr14:92086755-93135331:.
chr19:8676789:A>G	ACTL9/19p13.2	rs2967684	19	8786624	8676789	A	G	ENSG00000142303	ADAMTS10	protein_coding			rna_seq	GeneMaskActiveScorer(requested_output=RNA_SEQ)	UBERON:0000995 gtex Uterus polyA plus RNA-seq	.	polyA plus RNA-seq	UBERON:0000995	uterus	tissue	adult	gtex	paired	FALSE			Uterus	1.21484	0.931319	0.931319	chr19:8152501-9201077:.	8786624	19
chr1:21944273:T>C		rs79230226	1	22270766	21944273	T	C	ENSG00000285794	ENSG00000285794	transcribed_processed_pseudogene			rna_seq	GeneMaskActiveScorer(requested_output=RNA_SEQ)	UBERON:0000995 total RNA-seq	+	total RNA-seq	UBERON:0000995	uterus	tissue	adult	encode	paired	FALSE				0.329568	0.931319	0.931319	chr1:21419985-22468561:.
chrX:71088068:A>T		rs12843269	X	70307918	71088068	A	T	ENSG00000147133	TAF1	protein_coding			rna_seq	GeneMaskActiveScorer(requested_output=RNA_SEQ)	UBERON:0000995 total RNA-seq	+	total RNA-seq	UBERON:0000995	uterus	tissue	adult	encode	paired	FALSE				0.330145	0.931319	0.931319	chrX:70563780-71612356:.
chr3:50098732:A>G		rs6808044	3	50136165	50098732	A	G	ENSG00000012171	SEMA3B	protein_coding			rna_seq	GeneMaskActiveScorer(requested_output=RNA_SEQ)	UBERON:0000995 gtex Uterus polyA plus RNA-seq	.	polyA plus RNA-seq	UBERON:0000995	uterus	tissue	adult	gtex	paired	FALSE			Uterus	1.1984	0.931319	0.931319	chr3:49574444-50623020:.
chr14:92611530:T>C		rs7156927	14	93077875	92611530	T	C	ENSG00000183648	NDUFB1	protein_coding			rna_seq	GeneMaskActiveScorer(requested_output=RNA_SEQ)	UBERON:0000995 gtex Uterus polyA plus RNA-seq	.	polyA plus RNA-seq	UBERON:0000995	uterus	tissue	adult	gtex	paired	FALSE			Uterus	1.21755	0.931319	0.931319	chr14:92087242-93135818:.
chr20:32206982:T>C		rs1407013	20	30794785	32206982	T	C	ENSG00000101350	KIF3B	protein_coding			rna_seq	GeneMaskActiveScorer(requested_output=RNA_SEQ)	UBERON:0000995 total RNA-seq	+	total RNA-seq	UBERON:0000995	uterus	tissue	adult	encode	paired	FALSE				0.328579	0.931319	0.931319	chr20:31682694-32731270:.
chr14:92609479:T>G		rs12432064	14	93075824	92609479	T	G	ENSG00000183648	NDUFB1	protein_coding			rna_seq	GeneMaskActiveScorer(requested_output=RNA_SEQ)	UBERON:0000995 gtex Uterus polyA plus RNA-seq	.	polyA plus RNA-seq	UBERON:0000995	uterus	tissue	adult	gtex	paired	FALSE			Uterus	1.20323	0.931319	0.931319	chr14:92085191-93133767:.
chr3:50033420:A>G		rs6446195	3	50070853	50033420	A	G	ENSG00000281691	RBM5-AS1	lncRNA			rna_seq	GeneMaskActiveScorer(requested_output=RNA_SEQ)	UBERON:0000995 gtex Uterus polyA plus RNA-seq	.	polyA plus RNA-seq	UBERON:0000995	uterus	tissue	adult	gtex	paired	FALSE			Uterus	1.19848	0.931319	0.931319	chr3:49509132-50557708:.
chr3:50045481:C>G		rs2526747	3	50082914	50045481	C	G	ENSG00000068028	RASSF1	protein_coding			rna_seq	GeneMaskActiveScorer(requested_output=RNA_SEQ)	UBERON:0000995 gtex Uterus polyA plus RNA-seq	.	polyA plus RNA-seq	UBERON:0000995	uterus	tissue	adult	gtex	paired	FALSE			Uterus	1.21773	0.931319	0.931319	chr3:49521193-50569769:.
chr3:50052257:T>G		rs2624823	3	50089690	50052257	T	G	ENSG00000281691	RBM5-AS1	lncRNA			rna_seq	GeneMaskActiveScorer(requested_output=RNA_SEQ)	UBERON:0000995 gtex Uterus polyA plus RNA-seq	.	polyA plus RNA-seq	UBERON:0000995	uterus	tissue	adult	gtex	paired	FALSE			Uterus	1.19322	0.931319	0.931319	chr3:49527969-50576545:.
chr12:15355809:A>G		rs55716164	12	15508743	15355809	A	G	ENSG00000151490	PTPRO	protein_coding			rna_seq	PolyadenylationScorer()	UBERON:0000995 gtex Uterus polyA plus RNA-seq	.	polyA plus RNA-seq	UBERON:0000995	uterus	tissue	adult	gtex	paired	FALSE			Uterus	0.00740113	0.931319	0.931319	chr12:14831521-15880097:.
chr3:49902154:A>G		rs3733135	3	49939587	49902154	A	G	ENSG00000012171	SEMA3B	protein_coding			rna_seq	GeneMaskActiveScorer(requested_output=RNA_SEQ)	UBERON:0000995 gtex Uterus polyA plus RNA-seq	.	polyA plus RNA-seq	UBERON:0000995	uterus	tissue	adult	gtex	paired	FALSE			Uterus	1.20068	0.931319	0.931319	chr3:49377866-50426442:.
chr19:8679223:T>C		rs2967675	19	8789484	8679223	T	C	ENSG00000142303	ADAMTS10	protein_coding			rna_seq	GeneMaskActiveScorer(requested_output=RNA_SEQ)	UBERON:0000995 gtex Uterus polyA plus RNA-seq	.	polyA plus RNA-seq	UBERON:0000995	uterus	tissue	adult	gtex	paired	FALSE			Uterus	1.2076	0.931319	0.931319	chr19:8154935-9203511:.
chr10:115681664:A>G		rs4751923	10	117441174	115681664	A	G	ENSG00000107518	ATRNL1	protein_coding			rna_seq	PolyadenylationScorer()	UBERON:0000995 gtex Uterus polyA plus RNA-seq	.	polyA plus RNA-seq	UBERON:0000995	uterus	tissue	adult	gtex	paired	FALSE			Uterus	0.00746769	0.931319	0.931319	chr10:115157376-116205952:.
chr20:32225342:C>G		rs6057540	20	30813145	32225342	C	G	ENSG00000171552	BCL2L1	protein_coding			rna_seq	GeneMaskActiveScorer(requested_output=RNA_SEQ)	UBERON:0000995 total RNA-seq	-	total RNA-seq	UBERON:0000995	uterus	tissue	adult	encode	paired	FALSE				0.401518	0.931319	0.931319	chr20:31701054-32749630:.
chr12:102115007:T>C		rs11111167	12	102508785	102115007	T	C	ENSG00000111666	CHPT1	protein_coding			rna_seq	GeneMaskActiveScorer(requested_output=RNA_SEQ)	UBERON:0000995 total RNA-seq	+	total RNA-seq	UBERON:0000995	uterus	tissue	adult	encode	paired	FALSE				0.329008	0.931319	0.931319	chr12:101590719-102639295:.
chr3:49649610:T>C		rs4855845	3	49687043	49649610	T	C	ENSG00000145022	TCTA	protein_coding			rna_seq	GeneMaskActiveScorer(requested_output=RNA_SEQ)	UBERON:0000995 gtex Uterus polyA plus RNA-seq	.	polyA plus RNA-seq	UBERON:0000995	uterus	tissue	adult	gtex	paired	FALSE			Uterus	1.19354	0.931319	0.931319	chr3:49125322-50173898:.
chr14:92610181:A>G		rs12887586	14	93076526	92610181	A	G	ENSG00000183648	NDUFB1	protein_coding			rna_seq	GeneMaskActiveScorer(requested_output=RNA_SEQ)	UBERON:0000995 gtex Uterus polyA plus RNA-seq	.	polyA plus RNA-seq	UBERON:0000995	uterus	tissue	adult	gtex	paired	FALSE			Uterus	1.21153	0.931319	0.931319	chr14:92085893-93134469:.
chr3:50033420:A>G		rs6446195	3	50070853	50033420	A	G	ENSG00000068028	RASSF1	protein_coding			rna_seq	GeneMaskActiveScorer(requested_output=RNA_SEQ)	UBERON:0000995 total RNA-seq	-	total RNA-seq	UBERON:0000995	uterus	tissue	adult	encode	paired	FALSE				0.399496	0.931319	0.931319	chr3:49509132-50557708:.
chr3:49984859:A>G		rs4688690	3	50022292	49984859	A	G	ENSG00000068028	RASSF1	protein_coding			rna_seq	GeneMaskActiveScorer(requested_output=RNA_SEQ)	UBERON:0000995 gtex Uterus polyA plus RNA-seq	.	polyA plus RNA-seq	UBERON:0000995	uterus	tissue	adult	gtex	paired	FALSE			Uterus	1.219	0.931319	0.931319	chr3:49460571-50509147:.
chr14:92606057:A>G		rs2181381	14	93072402	92606057	A	G	ENSG00000183648	NDUFB1	protein_coding			rna_seq	GeneMaskActiveScorer(requested_output=RNA_SEQ)	UBERON:0000995 gtex Uterus polyA plus RNA-seq	.	polyA plus RNA-seq	UBERON:0000995	uterus	tissue	adult	gtex	paired	FALSE			Uterus	1.21235	0.931319	0.931319	chr14:92081769-93130345:.
chr12:95211773:T>C		rs7976767	12	95605549	95211773	T	C	ENSG00000241556	RPL29P26	processed_pseudogene			rna_seq	GeneMaskActiveScorer(requested_output=RNA_SEQ)	UBERON:0000995 gtex Uterus polyA plus RNA-seq	.	polyA plus RNA-seq	UBERON:0000995	uterus	tissue	adult	gtex	paired	FALSE			Uterus	1.21787	0.931319	0.931319	chr12:94687485-95736061:.
chr3:49151762:T>C		rs61583136	3	49189195	49151762	T	C	ENSG00000114302	PRKAR2A	protein_coding			rna_seq	GeneMaskActiveScorer(requested_output=RNA_SEQ)	UBERON:0000995 total RNA-seq	-	total RNA-seq	UBERON:0000995	uterus	tissue	adult	encode	paired	FALSE				0.398277	0.931319	0.931319	chr3:48627474-49676050:.
chr17:65776308:T>C		rs11868129	17	63772426	65776308	T	C	ENSG00000266076	ENSG00000266076	protein_coding			rna_seq	GeneMaskActiveScorer(requested_output=RNA_SEQ)	UBERON:0000995 total RNA-seq	-	total RNA-seq	UBERON:0000995	uterus	tissue	adult	encode	paired	FALSE				0.39781	0.931319	0.931319	chr17:65252020-66300596:.
chr3:49363720:T>C		rs6446262	3	49401153	49363720	T	C	ENSG00000145022	TCTA	protein_coding			rna_seq	GeneMaskActiveScorer(requested_output=RNA_SEQ)	UBERON:0000995 gtex Uterus polyA plus RNA-seq	.	polyA plus RNA-seq	UBERON:0000995	uterus	tissue	adult	gtex	paired	FALSE			Uterus	1.19225	0.931319	0.931319	chr3:48839432-49888008:.
chr14:92611672:A>G		rs7161719	14	93078017	92611672	A	G	ENSG00000183648	NDUFB1	protein_coding			rna_seq	GeneMaskActiveScorer(requested_output=RNA_SEQ)	UBERON:0000995 gtex Uterus polyA plus RNA-seq	.	polyA plus RNA-seq	UBERON:0000995	uterus	tissue	adult	gtex	paired	FALSE			Uterus	1.1922	0.931319	0.931319	chr14:92087384-93135960:.
chr3:49481118:A>G		rs7622786	3	49518551	49481118	A	G	ENSG00000145022	TCTA	protein_coding			rna_seq	GeneMaskActiveScorer(requested_output=RNA_SEQ)	UBERON:0000995 gtex Uterus polyA plus RNA-seq	.	polyA plus RNA-seq	UBERON:0000995	uterus	tissue	adult	gtex	paired	FALSE			Uterus	1.1975	0.931319	0.931319	chr3:48956830-50005406:.
chr12:121025485:T>C		rs2708081	12	121463288	121025485	T	C	ENSG00000256569	ENSG00000256569	lncRNA			rna_seq	GeneMaskActiveScorer(requested_output=RNA_SEQ)	UBERON:0000995 gtex Uterus polyA plus RNA-seq	.	polyA plus RNA-seq	UBERON:0000995	uterus	tissue	adult	gtex	paired	FALSE			Uterus	1.21527	0.931319	0.931319	chr12:120501197-121549773:.
chr9:133279294:T>G		rs495828	9	136154867	133279294	T	G	ENSG00000160271	RALGDS	protein_coding			rna_seq	GeneMaskActiveScorer(requested_output=RNA_SEQ)	UBERON:0000995 gtex Uterus polyA plus RNA-seq	.	polyA plus RNA-seq	UBERON:0000995	uterus	tissue	adult	gtex	paired	FALSE			Uterus	1.19912	0.931319	0.931319	chr9:132755006-133803582:.
chr6:74215756:A>G		rs13205927	6	74925472	74215756	A	G	ENSG00000156535	CD109	protein_coding			rna_seq	GeneMaskActiveScorer(requested_output=RNA_SEQ)	UBERON:0000995 total RNA-seq	+	total RNA-seq	UBERON:0000995	uterus	tissue	adult	encode	paired	FALSE				0.330797	0.931319	0.931319	chr6:73691468-74740044:.
chr1:22409252:A>G		rs78665342	1	22735745	22409252	A	G	ENSG00000184677	ZBTB40	protein_coding			rna_seq	GeneMaskActiveScorer(requested_output=RNA_SEQ)	UBERON:0000995 total RNA-seq	+	total RNA-seq	UBERON:0000995	uterus	tissue	adult	encode	paired	FALSE				0.328008	0.931319	0.931319	chr1:21884964-22933540:.
chr3:49473498:A>G		rs7647973	3	49510931	49473498	A	G	ENSG00000145022	TCTA	protein_coding			rna_seq	GeneMaskActiveScorer(requested_output=RNA_SEQ)	UBERON:0000995 gtex Uterus polyA plus RNA-seq	.	polyA plus RNA-seq	UBERON:0000995	uterus	tissue	adult	gtex	paired	FALSE			Uterus	1.19319	0.931319	0.931319	chr3:48949210-49997786:.
chr14:92604419:T>C		rs11628803	14	93070764	92604419	T	C	ENSG00000183648	NDUFB1	protein_coding			rna_seq	GeneMaskActiveScorer(requested_output=RNA_SEQ)	UBERON:0000995 gtex Uterus polyA plus RNA-seq	.	polyA plus RNA-seq	UBERON:0000995	uterus	tissue	adult	gtex	paired	FALSE			Uterus	1.20434	0.931319	0.931319	chr14:92080131-93128707:.
chr1:22382417:T>C		rs56009537	1	22708910	22382417	T	C	ENSG00000285794	ENSG00000285794	transcribed_processed_pseudogene			rna_seq	GeneMaskActiveScorer(requested_output=RNA_SEQ)	UBERON:0000995 total RNA-seq	+	total RNA-seq	UBERON:0000995	uterus	tissue	adult	encode	paired	FALSE				0.33036	0.931319	0.931319	chr1:21858129-22906705:.
chr8:99118292:A>G		rs10096925	8	100130520	99118292	A	G	ENSG00000164920	OSR2	protein_coding			rna_seq	GeneMaskActiveScorer(requested_output=RNA_SEQ)	UBERON:0000995 total RNA-seq	+	total RNA-seq	UBERON:0000995	uterus	tissue	adult	encode	paired	FALSE				0.328141	0.931319	0.931319	chr8:98594004-99642580:.
chr7:27174938:T>C		rs3779456	7	27214557	27174938	T	C	ENSG00000274864	ENSG00000274864	misc_RNA			rna_seq	GeneMaskActiveScorer(requested_output=RNA_SEQ)	UBERON:0000995 gtex Uterus polyA plus RNA-seq	.	polyA plus RNA-seq	UBERON:0000995	uterus	tissue	adult	gtex	paired	FALSE			Uterus	1.19492	0.931319	0.931319	chr7:26650650-27699226:.
chr3:49586632:T>C		rs9869120	3	49624065	49586632	T	C	ENSG00000145022	TCTA	protein_coding			rna_seq	GeneMaskActiveScorer(requested_output=RNA_SEQ)	UBERON:0000995 gtex Uterus polyA plus RNA-seq	.	polyA plus RNA-seq	UBERON:0000995	uterus	tissue	adult	gtex	paired	FALSE			Uterus	1.21687	0.931319	0.931319	chr3:49062344-50110920:.
chr2:27159037:A>G		rs11682763	2	27381905	27159037	A	G	ENSG00000119760	SUPT7L	protein_coding			rna_seq	GeneMaskActiveScorer(requested_output=RNA_SEQ)	UBERON:0000995 total RNA-seq	-	total RNA-seq	UBERON:0000995	uterus	tissue	adult	encode	paired	FALSE				0.398001	0.931319	0.931319	chr2:26634749-27683325:.
chr3:49840962:A>G		rs1996664	3	49878395	49840962	A	G	ENSG00000068028	RASSF1	protein_coding			rna_seq	GeneMaskActiveScorer(requested_output=RNA_SEQ)	UBERON:0000995 gtex Uterus polyA plus RNA-seq	.	polyA plus RNA-seq	UBERON:0000995	uterus	tissue	adult	gtex	paired	FALSE			Uterus	1.19362	0.931319	0.931319	chr3:49316674-50365250:.
chr3:49387734:A>G		rs62259943	3	49425167	49387734	A	G	ENSG00000178537	SLC25A20	protein_coding			rna_seq	GeneMaskActiveScorer(requested_output=RNA_SEQ)	UBERON:0000995 total RNA-seq	-	total RNA-seq	UBERON:0000995	uterus	tissue	adult	encode	paired	FALSE				0.398182	0.931319	0.931319	chr3:48863446-49912022:.
chr14:92602171:A>G		rs11628180	14	93068516	92602171	A	G	ENSG00000183648	NDUFB1	protein_coding			rna_seq	GeneMaskActiveScorer(requested_output=RNA_SEQ)	UBERON:0000995 gtex Uterus polyA plus RNA-seq	.	polyA plus RNA-seq	UBERON:0000995	uterus	tissue	adult	gtex	paired	FALSE			Uterus	1.20384	0.931319	0.931319	chr14:92077883-93126459:.
chr1:21959568:A>G		rs7539092	1	22286061	21959568	A	G	ENSG00000285794	ENSG00000285794	transcribed_processed_pseudogene			rna_seq	GeneMaskActiveScorer(requested_output=RNA_SEQ)	UBERON:0000995 total RNA-seq	+	total RNA-seq	UBERON:0000995	uterus	tissue	adult	encode	paired	FALSE				0.329629	0.931319	0.931319	chr1:21435280-22483856:.
chr1:21962163:T>C		rs75508464	1	22288656	21962163	T	C	ENSG00000285794	ENSG00000285794	transcribed_processed_pseudogene			rna_seq	GeneMaskActiveScorer(requested_output=RNA_SEQ)	UBERON:0000995 total RNA-seq	+	total RNA-seq	UBERON:0000995	uterus	tissue	adult	encode	paired	FALSE				0.332761	0.931319	0.931319	chr1:21437875-22486451:.
chr9:133276354:T>C		rs600038	9	136151806	133276354	T	C	ENSG00000160271	RALGDS	protein_coding			rna_seq	GeneMaskActiveScorer(requested_output=RNA_SEQ)	UBERON:0000995 gtex Uterus polyA plus RNA-seq	.	polyA plus RNA-seq	UBERON:0000995	uterus	tissue	adult	gtex	paired	FALSE			Uterus	1.19342	0.931319	0.931319	chr9:132752066-133800642:.
chr10:88329768:A>G		rs11202717	10	90089525	88329768	A	G	ENSG00000138138	ATAD1	protein_coding			rna_seq	GeneMaskActiveScorer(requested_output=RNA_SEQ)	UBERON:0000995 total RNA-seq	-	total RNA-seq	UBERON:0000995	uterus	tissue	adult	encode	paired	FALSE				0.399173	0.931319	0.931319	chr10:87805480-88854056:.
chr8:74383099:A>T		rs67169113	8	75295334	74383099	A	T	ENSG00000104381	GDAP1	protein_coding			rna_seq	PolyadenylationScorer()	UBERON:0000995 gtex Uterus polyA plus RNA-seq	.	polyA plus RNA-seq	UBERON:0000995	uterus	tissue	adult	gtex	paired	FALSE			Uterus	0.00745678	0.931319	0.931319	chr8:73858811-74907387:.
chr10:94917537:A>G		rs34608844	10	96677294	94917537	A	G	ENSG00000108239	TBC1D12	protein_coding			rna_seq	GeneMaskActiveScorer(requested_output=RNA_SEQ)	UBERON:0000995 total RNA-seq	+	total RNA-seq	UBERON:0000995	uterus	tissue	adult	encode	paired	FALSE				0.328084	0.931319	0.931319	chr10:94393249-95441825:.
chr4:102859366:T>C		rs223345	4	103780523	102859366	T	C	ENSG00000164039	BDH2	protein_coding			rna_seq	GeneMaskActiveScorer(requested_output=RNA_SEQ)	UBERON:0000995 total RNA-seq	-	total RNA-seq	UBERON:0000995	uterus	tissue	adult	encode	paired	FALSE				0.398373	0.931319	0.931319	chr4:102335078-103383654:.
chr17:20139723:A>G		rs7219908	17	20043036	20139723	A	G	ENSG00000083290	ULK2	protein_coding			rna_seq	GeneMaskActiveScorer(requested_output=RNA_SEQ)	UBERON:0000995 total RNA-seq	-	total RNA-seq	UBERON:0000995	uterus	tissue	adult	encode	paired	FALSE				0.396088	0.931319	0.931319	chr17:19615435-20664011:.
chr14:92604342:C>G		rs12894135	14	93070687	92604342	C	G	ENSG00000183648	NDUFB1	protein_coding			rna_seq	GeneMaskActiveScorer(requested_output=RNA_SEQ)	UBERON:0000995 gtex Uterus polyA plus RNA-seq	.	polyA plus RNA-seq	UBERON:0000995	uterus	tissue	adult	gtex	paired	FALSE			Uterus	1.20608	0.931319	0.931319	chr14:92080054-93128630:.
chr1:22298018:A>G		rs6426743	1	22624511	22298018	A	G	ENSG00000184677	ZBTB40	protein_coding			rna_seq	GeneMaskActiveScorer(requested_output=RNA_SEQ)	UBERON:0000995 total RNA-seq	+	total RNA-seq	UBERON:0000995	uterus	tissue	adult	encode	paired	FALSE				0.332257	0.931319	0.931319	chr1:21773730-22822306:.
chr15:40049852:A>C		rs4923848	15	40342053	40049852	A	C	ENSG00000128829	EIF2AK4	protein_coding			rna_seq	GeneMaskActiveScorer(requested_output=RNA_SEQ)	UBERON:0000995 total RNA-seq	+	total RNA-seq	UBERON:0000995	uterus	tissue	adult	encode	paired	FALSE				0.331138	0.931319	0.931319	chr15:39525564-40574140:.
chr6:125674403:T>C		rs2211420	6	125995549	125674403	T	C	ENSG00000066651	TRMT11	protein_coding			rna_seq	GeneMaskActiveScorer(requested_output=RNA_SEQ)	UBERON:0000995 total RNA-seq	+	total RNA-seq	UBERON:0000995	uterus	tissue	adult	encode	paired	FALSE				0.331706	0.931319	0.931319	chr6:125150115-126198691:.
chr3:49402292:A>T		rs2177268	3	49439725	49402292	A	T	ENSG00000178537	SLC25A20	protein_coding			rna_seq	GeneMaskActiveScorer(requested_output=RNA_SEQ)	UBERON:0000995 total RNA-seq	-	total RNA-seq	UBERON:0000995	uterus	tissue	adult	encode	paired	FALSE				0.396999	0.931319	0.931319	chr3:48878004-49926580:.
chr12:102001094:A>T		rs2373564	12	102394872	102001094	A	T	ENSG00000111666	CHPT1	protein_coding			rna_seq	GeneMaskActiveScorer(requested_output=RNA_SEQ)	UBERON:0000995 total RNA-seq	+	total RNA-seq	UBERON:0000995	uterus	tissue	adult	encode	paired	FALSE				0.331853	0.931319	0.931319	chr12:101476806-102525382:.
chr3:50077082:T>C		rs7061	3	50114515	50077082	T	C	ENSG00000281691	RBM5-AS1	lncRNA			rna_seq	GeneMaskActiveScorer(requested_output=RNA_SEQ)	UBERON:0000995 gtex Uterus polyA plus RNA-seq	.	polyA plus RNA-seq	UBERON:0000995	uterus	tissue	adult	gtex	paired	FALSE			Uterus	1.19374	0.931319	0.931319	chr3:49552794-50601370:.
chr9:133276354:T>C		rs600038	9	136151806	133276354	T	C	ENSG00000252542	SNORD36C	snoRNA			rna_seq	GeneMaskActiveScorer(requested_output=RNA_SEQ)	UBERON:0000995 gtex Uterus polyA plus RNA-seq	.	polyA plus RNA-seq	UBERON:0000995	uterus	tissue	adult	gtex	paired	FALSE			Uterus	1.19946	0.931319	0.931319	chr9:132752066-133800642:.
chrX:70809275:A>G		rs6625686	X	70029125	70809275	A	G	ENSG00000184481	FOXO4	protein_coding			rna_seq	GeneMaskActiveScorer(requested_output=RNA_SEQ)	UBERON:0000995 gtex Uterus polyA plus RNA-seq	.	polyA plus RNA-seq	UBERON:0000995	uterus	tissue	adult	gtex	paired	FALSE			Uterus	1.2204	0.931319	0.931319	chrX:70284987-71333563:.
chr14:92610038:A>T		rs12886904	14	93076383	92610038	A	T	ENSG00000183648	NDUFB1	protein_coding			rna_seq	GeneMaskActiveScorer(requested_output=RNA_SEQ)	UBERON:0000995 gtex Uterus polyA plus RNA-seq	.	polyA plus RNA-seq	UBERON:0000995	uterus	tissue	adult	gtex	paired	FALSE			Uterus	1.2137	0.931319	0.931319	chr14:92085750-93134326:.
chr15:40060077:A>G		rs4923850	15	40352278	40060077	A	G	ENSG00000128829	EIF2AK4	protein_coding			rna_seq	GeneMaskActiveScorer(requested_output=RNA_SEQ)	UBERON:0000995 total RNA-seq	+	total RNA-seq	UBERON:0000995	uterus	tissue	adult	encode	paired	FALSE				0.329424	0.931319	0.931319	chr15:39535789-40584365:.
chr14:92598441:A>T		rs76725931	14	93064786	92598441	A	T	ENSG00000183648	NDUFB1	protein_coding			rna_seq	GeneMaskActiveScorer(requested_output=RNA_SEQ)	UBERON:0000995 gtex Uterus polyA plus RNA-seq	.	polyA plus RNA-seq	UBERON:0000995	uterus	tissue	adult	gtex	paired	FALSE			Uterus	1.2055	0.931319	0.931319	chr14:92074153-93122729:.
chr12:95095355:A>G		rs7358643	12	95489131	95095355	A	G	ENSG00000241556	RPL29P26	processed_pseudogene			rna_seq	GeneMaskActiveScorer(requested_output=RNA_SEQ)	UBERON:0000995 gtex Uterus polyA plus RNA-seq	.	polyA plus RNA-seq	UBERON:0000995	uterus	tissue	adult	gtex	paired	FALSE			Uterus	1.20651	0.931319	0.931319	chr12:94571067-95619643:.
chr6:34231315:T>C		rs2780226	6	34199092	34231315	T	C	ENSG00000220583	RPL35P2	processed_pseudogene			rna_seq	GeneMaskActiveScorer(requested_output=RNA_SEQ)	UBERON:0000995 gtex Uterus polyA plus RNA-seq	.	polyA plus RNA-seq	UBERON:0000995	uterus	tissue	adult	gtex	paired	FALSE			Uterus	1.21565	0.931319	0.931319	chr6:33707027-34755603:.
chr9:133278431:T>C		rs651007	9	136153875	133278431	T	C	ENSG00000160271	RALGDS	protein_coding			rna_seq	GeneMaskActiveScorer(requested_output=RNA_SEQ)	UBERON:0000995 gtex Uterus polyA plus RNA-seq	.	polyA plus RNA-seq	UBERON:0000995	uterus	tissue	adult	gtex	paired	FALSE			Uterus	1.1974	0.931319	0.931319	chr9:132754143-133802719:.
chr8:99175288:A>G		rs72672309	8	100187516	99175288	A	G	ENSG00000164920	OSR2	protein_coding			rna_seq	GeneMaskActiveScorer(requested_output=RNA_SEQ)	UBERON:0000995 total RNA-seq	+	total RNA-seq	UBERON:0000995	uterus	tissue	adult	encode	paired	FALSE				0.333172	0.931319	0.931319	chr8:98651000-99699576:.
chr3:50060679:A>G		rs2624815	3	50098112	50060679	A	G	ENSG00000281691	RBM5-AS1	lncRNA			rna_seq	GeneMaskActiveScorer(requested_output=RNA_SEQ)	UBERON:0000995 gtex Uterus polyA plus RNA-seq	.	polyA plus RNA-seq	UBERON:0000995	uterus	tissue	adult	gtex	paired	FALSE			Uterus	1.21859	0.931319	0.931319	chr3:49536391-50584967:.
chr3:50138507:A>G		rs2014004	3	50175940	50138507	A	G	ENSG00000281691	RBM5-AS1	lncRNA			rna_seq	GeneMaskActiveScorer(requested_output=RNA_SEQ)	UBERON:0000995 gtex Uterus polyA plus RNA-seq	.	polyA plus RNA-seq	UBERON:0000995	uterus	tissue	adult	gtex	paired	FALSE			Uterus	1.2073	0.931319	0.931319	chr3:49614219-50662795:.
chr6:29845103:A>G		rs72843669	6	29812880	29845103	A	G	ENSG00000241370	RPP21	protein_coding			rna_seq	GeneMaskActiveScorer(requested_output=RNA_SEQ)	UBERON:0000995 total RNA-seq	+	total RNA-seq	UBERON:0000995	uterus	tissue	adult	encode	paired	FALSE				0.330673	0.931319	0.931319	chr6:29320815-30369391:.
chr3:49404587:A>G		rs11715060	3	49442020	49404587	A	G	ENSG00000178537	SLC25A20	protein_coding			rna_seq	GeneMaskActiveScorer(requested_output=RNA_SEQ)	UBERON:0000995 total RNA-seq	-	total RNA-seq	UBERON:0000995	uterus	tissue	adult	encode	paired	FALSE				0.397649	0.931319	0.931319	chr3:48880299-49928875:.
chr8:99128120:A>C		rs7463462	8	100140348	99128120	A	C	ENSG00000164920	OSR2	protein_coding			rna_seq	GeneMaskActiveScorer(requested_output=RNA_SEQ)	UBERON:0000995 total RNA-seq	+	total RNA-seq	UBERON:0000995	uterus	tissue	adult	encode	paired	FALSE				0.328256	0.931319	0.931319	chr8:98603832-99652408:.
chr12:102313697:A>G		rs12228148	12	102707475	102313697	A	G	ENSG00000281344	HELLPAR	lncRNA			rna_seq	PolyadenylationScorer()	UBERON:0000995 gtex Uterus polyA plus RNA-seq	.	polyA plus RNA-seq	UBERON:0000995	uterus	tissue	adult	gtex	paired	FALSE			Uterus	0.00738646	0.931319	0.931319	chr12:101789409-102837985:.
chrX:70962223:T>C		rs5981046	X	70182073	70962223	T	C	ENSG00000184481	FOXO4	protein_coding			rna_seq	GeneMaskActiveScorer(requested_output=RNA_SEQ)	UBERON:0000995 gtex Uterus polyA plus RNA-seq	.	polyA plus RNA-seq	UBERON:0000995	uterus	tissue	adult	gtex	paired	FALSE			Uterus	1.21363	0.931319	0.931319	chrX:70437935-71486511:.
chr19:46934454:A>G		rs311376	19	47437711	46934454	A	G	ENSG00000197380	DACT3	protein_coding			rna_seq	GeneMaskActiveScorer(requested_output=RNA_SEQ)	UBERON:0000995 gtex Uterus polyA plus RNA-seq	.	polyA plus RNA-seq	UBERON:0000995	uterus	tissue	adult	gtex	paired	FALSE			Uterus	1.20168	0.931319	0.931319	chr19:46410166-47458742:.
chr1:169327626:T>C		rs1208327	1	169296864	169327626	T	C	ENSG00000117479	SLC19A2	protein_coding			rna_seq	GeneMaskActiveScorer(requested_output=RNA_SEQ)	UBERON:0000995 total RNA-seq	-	total RNA-seq	UBERON:0000995	uterus	tissue	adult	encode	paired	FALSE				0.401463	0.931319	0.931319	chr1:168803338-169851914:.
chr1:22129235:T>C		rs56673898	1	22455728	22129235	T	C	ENSG00000285794	ENSG00000285794	transcribed_processed_pseudogene			rna_seq	GeneMaskActiveScorer(requested_output=RNA_SEQ)	UBERON:0000995 total RNA-seq	+	total RNA-seq	UBERON:0000995	uterus	tissue	adult	encode	paired	FALSE				0.329128	0.931319	0.931319	chr1:21604947-22653523:.
chr6:29851598:T>C		rs72845918	6	29819375	29851598	T	C	ENSG00000241370	RPP21	protein_coding			rna_seq	GeneMaskActiveScorer(requested_output=RNA_SEQ)	UBERON:0000995 total RNA-seq	+	total RNA-seq	UBERON:0000995	uterus	tissue	adult	encode	paired	FALSE				0.330905	0.931319	0.931319	chr6:29327310-30375886:.
chr1:175033938:T>C		rs34390425	1	175003074	175033938	T	C	ENSG00000120333	MRPS14	protein_coding			rna_seq	GeneMaskActiveScorer(requested_output=RNA_SEQ)	UBERON:0000995 total RNA-seq	-	total RNA-seq	UBERON:0000995	uterus	tissue	adult	encode	paired	FALSE				0.397412	0.931319	0.931319	chr1:174509650-175558226:.
chr6:31272935:A>C		rs2249741	6	31240712	31272935	A	C	ENSG00000204427	ABHD16A	protein_coding			rna_seq	GeneMaskActiveScorer(requested_output=RNA_SEQ)	UBERON:0000995 gtex Uterus polyA plus RNA-seq	.	polyA plus RNA-seq	UBERON:0000995	uterus	tissue	adult	gtex	paired	FALSE			Uterus	1.19287	0.931319	0.931319	chr6:30748647-31797223:.
chr17:48171632:T>C		rs12603115	17	46248994	48171632	T	C	ENSG00000159111	MRPL10	protein_coding			rna_seq	GeneMaskActiveScorer(requested_output=RNA_SEQ)	UBERON:0000995 gtex Uterus polyA plus RNA-seq	.	polyA plus RNA-seq	UBERON:0000995	uterus	tissue	adult	gtex	paired	FALSE			Uterus	1.19712	0.931319	0.931319	chr17:47647344-48695920:.
chr8:74393727:A>G		rs10957714	8	75305962	74393727	A	G	ENSG00000104381	GDAP1	protein_coding			rna_seq	PolyadenylationScorer()	UBERON:0000995 gtex Uterus polyA plus RNA-seq	.	polyA plus RNA-seq	UBERON:0000995	uterus	tissue	adult	gtex	paired	FALSE			Uterus	0.00741931	0.931319	0.931319	chr8:73869439-74918015:.
chr8:10258450:T>C		rs4258008	8	10115960	10258450	T	C	ENSG00000207701	MIR597	miRNA			rna_seq	GeneMaskLFCScorer(requested_output=RNA_SEQ)	UBERON:0000995 total RNA-seq	+	total RNA-seq	UBERON:0000995	uterus	tissue	adult	encode	paired	FALSE				-0.00321579	-0.930376	0.930376	chr8:9734162-10782738:.
chr1:172162145:T>C		rs61807787	1	172131285	172162145	T	C	ENSG00000230364	RPL4P3	processed_pseudogene			rna_seq	GeneMaskLFCScorer(requested_output=RNA_SEQ)	UBERON:0000995 gtex Uterus polyA plus RNA-seq	.	polyA plus RNA-seq	UBERON:0000995	uterus	tissue	adult	gtex	paired	FALSE			Uterus	-0.00377655	-0.930376	0.930376	chr1:171637857-172686433:.
chr3:50119262:A>G		rs2624829	3	50156695	50119262	A	G	ENSG00000230698	ENSG00000230698	lncRNA			rna_seq	GeneMaskLFCScorer(requested_output=RNA_SEQ)	UBERON:0000995 gtex Uterus polyA plus RNA-seq	.	polyA plus RNA-seq	UBERON:0000995	uterus	tissue	adult	gtex	paired	FALSE			Uterus	-0.00378537	-0.930376	0.930376	chr3:49594974-50643550:.
chr3:49183015:A>G		rs4955423	3	49220448	49183015	A	G	ENSG00000225399	ENSG00000225399	lncRNA			rna_seq	GeneMaskLFCScorer(requested_output=RNA_SEQ)	UBERON:0000995 total RNA-seq	+	total RNA-seq	UBERON:0000995	uterus	tissue	adult	encode	paired	FALSE				-0.00323296	-0.930376	0.930376	chr3:48658727-49707303:.
chr11:30290972:A>C		rs35665615	11	30312519	30290972	A	C	ENSG00000287373	ENSG00000287373	lncRNA			rna_seq	GeneMaskLFCScorer(requested_output=RNA_SEQ)	UBERON:0000995 gtex Uterus polyA plus RNA-seq	.	polyA plus RNA-seq	UBERON:0000995	uterus	tissue	adult	gtex	paired	FALSE			Uterus	-0.00379324	-0.930376	0.930376	chr11:29766684-30815260:.
chr2:27020496:A>G		rs7606840	2	27243364	27020496	A	G	ENSG00000234072	GTF3C2-AS2	lncRNA			rna_seq	GeneMaskLFCScorer(requested_output=RNA_SEQ)	UBERON:0000995 total RNA-seq	+	total RNA-seq	UBERON:0000995	uterus	tissue	adult	encode	paired	FALSE				-0.0032382	-0.930376	0.930376	chr2:26496208-27544784:.
chr6:31354710:A>G		rs3819294	6	31322487	31354710	A	G	ENSG00000204516	MICB	protein_coding			rna_seq	GeneMaskLFCScorer(requested_output=RNA_SEQ)	UBERON:0000995 total RNA-seq	+	total RNA-seq	UBERON:0000995	uterus	tissue	adult	encode	paired	FALSE				-0.00323534	-0.930376	0.930376	chr6:30830422-31878998:.
chr13:50429395:T>C		rs9568409	13	51003531	50429395	T	C	ENSG00000286191	ENSG00000286191	lncRNA			rna_seq	GeneMaskLFCScorer(requested_output=RNA_SEQ)	UBERON:0000995 gtex Uterus polyA plus RNA-seq	.	polyA plus RNA-seq	UBERON:0000995	uterus	tissue	adult	gtex	paired	FALSE			Uterus	-0.0037756	-0.930376	0.930376	chr13:49905107-50953683:.
chr5:51036946:A>G		rs7446150	5	50332780	51036946	A	G	ENSG00000289056	ENSG00000289056	lncRNA			rna_seq	GeneMaskLFCScorer(requested_output=RNA_SEQ)	UBERON:0000995 total RNA-seq	-	total RNA-seq	UBERON:0000995	uterus	tissue	adult	encode	paired	FALSE				-0.00276947	-0.930376	0.930376	chr5:50512658-51561234:.
chr8:23027818:A>T		rs2293400	8	22885331	23027818	A	T	ENSG00000147454	SLC25A37	protein_coding			rna_seq	GeneMaskLFCScorer(requested_output=RNA_SEQ)	UBERON:0000995 total RNA-seq	+	total RNA-seq	UBERON:0000995	uterus	tissue	adult	encode	paired	FALSE				-0.00325084	-0.930376	0.930376	chr8:22503530-23552106:.
chr2:202529331:A>G		rs72926905	2	203394054	202529331	A	G	ENSG00000238317	SNORD11	snoRNA			rna_seq	GeneMaskLFCScorer(requested_output=RNA_SEQ)	UBERON:0000995 gtex Uterus polyA plus RNA-seq	.	polyA plus RNA-seq	UBERON:0000995	uterus	tissue	adult	gtex	paired	FALSE			Uterus	-0.00377941	-0.930376	0.930376	chr2:202005043-203053619:.
chr22:32720793:T>G		rs743745	22	33116779	32720793	T	G	ENSG00000228622	ENSG00000228622	lncRNA			rna_seq	GeneMaskLFCScorer(requested_output=RNA_SEQ)	UBERON:0000995 gtex Uterus polyA plus RNA-seq	.	polyA plus RNA-seq	UBERON:0000995	uterus	tissue	adult	gtex	paired	FALSE			Uterus	-0.00380659	-0.930376	0.930376	chr22:32196505-33245081:.
chr10:94822399:A>C		rs12253253	10	96582156	94822399	A	C	ENSG00000276490	ENSG00000276490	protein_coding			rna_seq	GeneMaskLFCScorer(requested_output=RNA_SEQ)	UBERON:0000995 total RNA-seq	+	total RNA-seq	UBERON:0000995	uterus	tissue	adult	encode	paired	FALSE				-0.00322294	-0.930376	0.930376	chr10:94298111-95346687:.
chr12:15365045:A>G		rs10161094	12	15517979	15365045	A	G	ENSG00000111348	ARHGDIB	protein_coding			rna_seq	GeneMaskLFCScorer(requested_output=RNA_SEQ)	UBERON:0000995 total RNA-seq	-	total RNA-seq	UBERON:0000995	uterus	tissue	adult	encode	paired	FALSE				-0.00275948	-0.930376	0.930376	chr12:14840757-15889333:.
chr2:27160408:A>C		rs4665955	2	27383276	27160408	A	C	ENSG00000235267	ENSG00000235267	processed_pseudogene			rna_seq	GeneMaskLFCScorer(requested_output=RNA_SEQ)	UBERON:0000995 gtex Uterus polyA plus RNA-seq	.	polyA plus RNA-seq	UBERON:0000995	uterus	tissue	adult	gtex	paired	FALSE			Uterus	-0.00379395	-0.930376	0.930376	chr2:26636120-27684696:.
chr3:49772408:T>C		rs9870755	3	49809841	49772408	T	C	ENSG00000244730	PHF5AP3	processed_pseudogene			rna_seq	GeneMaskLFCScorer(requested_output=RNA_SEQ)	UBERON:0000995 gtex Uterus polyA plus RNA-seq	.	polyA plus RNA-seq	UBERON:0000995	uterus	tissue	adult	gtex	paired	FALSE			Uterus	-0.00380516	-0.930376	0.930376	chr3:49248120-50296696:.
chr6:34290794:T>G		rs116839142	6	34258571	34290794	T	G	ENSG00000124664	SPDEF	protein_coding			rna_seq	GeneMaskLFCScorer(requested_output=RNA_SEQ)	UBERON:0000995 total RNA-seq	-	total RNA-seq	UBERON:0000995	uterus	tissue	adult	encode	paired	FALSE				-0.00276566	-0.930376	0.930376	chr6:33766506-34815082:.
chr9:22162795:A>C		rs7041895	9	22162794	22162795	A	C	ENSG00000234840	LINC01239	lncRNA			rna_seq	GeneMaskLFCScorer(requested_output=RNA_SEQ)	UBERON:0000995 total RNA-seq	+	total RNA-seq	UBERON:0000995	uterus	tissue	adult	encode	paired	FALSE				-0.0032177	-0.930376	0.930376	chr9:21638507-22687083:.
chr12:57050790:A>G		rs17119390	12	57444574	57050790	A	G	ENSG00000287715	ENSG00000287715	lncRNA			rna_seq	GeneMaskLFCScorer(requested_output=RNA_SEQ)	UBERON:0000995 gtex Uterus polyA plus RNA-seq	.	polyA plus RNA-seq	UBERON:0000995	uterus	tissue	adult	gtex	paired	FALSE			Uterus	-0.0037756	-0.930376	0.930376	chr12:56526502-57575078:.
chr8:10978559:T>C		rs7010719	8	10836069	10978559	T	C	ENSG00000285237	PRSS52P	unprocessed_pseudogene			rna_seq	GeneMaskLFCScorer(requested_output=RNA_SEQ)	UBERON:0000995 gtex Uterus polyA plus RNA-seq	.	polyA plus RNA-seq	UBERON:0000995	uterus	tissue	adult	gtex	paired	FALSE			Uterus	-0.00380993	-0.930376	0.930376	chr8:10454271-11502847:.
chr6:125651462:C>G		rs9388442	6	125972608	125651462	C	G	ENSG00000286299	ENSG00000286299	lncRNA			rna_seq	GeneMaskLFCScorer(requested_output=RNA_SEQ)	UBERON:0000995 total RNA-seq	+	total RNA-seq	UBERON:0000995	uterus	tissue	adult	encode	paired	FALSE				-0.00325108	-0.930376	0.930376	chr6:125127174-126175750:.
chr1:169097725:A>G		rs6672876	1	169066963	169097725	A	G	ENSG00000198734	F5	protein_coding			rna_seq	GeneMaskLFCScorer(requested_output=RNA_SEQ)	UBERON:0000995 total RNA-seq	-	total RNA-seq	UBERON:0000995	uterus	tissue	adult	encode	paired	FALSE				-0.00277853	-0.930376	0.930376	chr1:168573437-169622013:.
chr22:40231055:A>C		rs138049	22	40627059	40231055	A	C	ENSG00000228599	RPL7P52	processed_pseudogene			rna_seq	GeneMaskLFCScorer(requested_output=RNA_SEQ)	UBERON:0000995 gtex Uterus polyA plus RNA-seq	.	polyA plus RNA-seq	UBERON:0000995	uterus	tissue	adult	gtex	paired	FALSE			Uterus	-0.00380516	-0.930376	0.930376	chr22:39706767-40755343:.
chr6:73917859:A>C		rs9341440	6	74627575	73917859	A	C	ENSG00000289286	ENSG00000289286	lncRNA			rna_seq	GeneMaskLFCScorer(requested_output=RNA_SEQ)	UBERON:0000995 gtex Uterus polyA plus RNA-seq	.	polyA plus RNA-seq	UBERON:0000995	uterus	tissue	adult	gtex	paired	FALSE			Uterus	-0.00380659	-0.930376	0.930376	chr6:73393571-74442147:.
chr8:74395596:A>G		rs10283076	8	75307831	74395596	A	G	ENSG00000104343	UBE2W	protein_coding			rna_seq	GeneMaskLFCScorer(requested_output=RNA_SEQ)	UBERON:0000995 total RNA-seq	-	total RNA-seq	UBERON:0000995	uterus	tissue	adult	encode	paired	FALSE				-0.00277078	-0.930376	0.930376	chr8:73871308-74919884:.
chr17:48429392:T>C		rs77687372	17	46506754	48429392	T	C	ENSG00000221739	MIR1203	miRNA			rna_seq	GeneMaskLFCScorer(requested_output=RNA_SEQ)	UBERON:0000995 total RNA-seq	-	total RNA-seq	UBERON:0000995	uterus	tissue	adult	encode	paired	FALSE				-0.00276804	-0.930376	0.930376	chr17:47905104-48953680:.
chr3:13681706:T>C		rs11707168	3	13723205	13681706	T	C	ENSG00000233121	VN1R20P	unitary_pseudogene			rna_seq	GeneMaskLFCScorer(requested_output=RNA_SEQ)	UBERON:0000995 gtex Uterus polyA plus RNA-seq	.	polyA plus RNA-seq	UBERON:0000995	uterus	tissue	adult	gtex	paired	FALSE			Uterus	-0.0037961	-0.930376	0.930376	chr3:13157418-14205994:.
chr6:29881799:A>G		rs75574103	6	29849576	29881799	A	G	ENSG00000278773	ENSG00000278773	misc_RNA			rna_seq	GeneMaskLFCScorer(requested_output=RNA_SEQ)	UBERON:0000995 gtex Uterus polyA plus RNA-seq	.	polyA plus RNA-seq	UBERON:0000995	uterus	tissue	adult	gtex	paired	FALSE			Uterus	-0.00379324	-0.930376	0.930376	chr6:29357511-30406087:.
chr6:73739166:A>G		rs2134016	6	74448889	73739166	A	G	ENSG00000135314	KHDC1	protein_coding			rna_seq	GeneMaskLFCScorer(requested_output=RNA_SEQ)	UBERON:0000995 total RNA-seq	-	total RNA-seq	UBERON:0000995	uterus	tissue	adult	encode	paired	FALSE				-0.00277567	-0.930376	0.930376	chr6:73214878-74263454:.
chr3:49185471:T>C		rs7432077	3	49222904	49185471	T	C	ENSG00000226913	BSN-DT	lncRNA			rna_seq	GeneMaskLFCScorer(requested_output=RNA_SEQ)	UBERON:0000995 gtex Uterus polyA plus RNA-seq	.	polyA plus RNA-seq	UBERON:0000995	uterus	tissue	adult	gtex	paired	FALSE			Uterus	-0.00377989	-0.930376	0.930376	chr3:48661183-49709759:.
chr6:73980101:T>G		rs3003198	6	74689817	73980101	T	G	ENSG00000156535	CD109	protein_coding			rna_seq	GeneMaskLFCScorer(requested_output=RNA_SEQ)	UBERON:0000995 total RNA-seq	+	total RNA-seq	UBERON:0000995	uterus	tissue	adult	encode	paired	FALSE				-0.00324345	-0.930376	0.930376	chr6:73455813-74504389:.
chr6:73995102:A>T		rs3925057	6	74704818	73995102	A	T	ENSG00000218459	RPS27P15	processed_pseudogene			rna_seq	GeneMaskLFCScorer(requested_output=RNA_SEQ)	UBERON:0000995 gtex Uterus polyA plus RNA-seq	.	polyA plus RNA-seq	UBERON:0000995	uterus	tissue	adult	gtex	paired	FALSE			Uterus	-0.00378084	-0.930376	0.930376	chr6:73470814-74519390:.
chr6:29845103:A>G		rs72843669	6	29812880	29845103	A	G	ENSG00000272236	ENSG00000272236	lncRNA			rna_seq	GeneMaskLFCScorer(requested_output=RNA_SEQ)	UBERON:0000995 total RNA-seq	-	total RNA-seq	UBERON:0000995	uterus	tissue	adult	encode	paired	FALSE				-0.00277233	-0.930376	0.930376	chr6:29320815-30369391:.
chr10:88270362:A>G		rs286487	10	90030119	88270362	A	G	ENSG00000201548	Y_RNA	misc_RNA			rna_seq	GeneMaskLFCScorer(requested_output=RNA_SEQ)	UBERON:0000995 gtex Uterus polyA plus RNA-seq	.	polyA plus RNA-seq	UBERON:0000995	uterus	tissue	adult	gtex	paired	FALSE			Uterus	-0.0038023	-0.930376	0.930376	chr10:87746074-88794650:.
chr6:73879481:C>G		rs3005505	6	74589197	73879481	C	G	ENSG00000231652	CD109-AS1	lncRNA			rna_seq	GeneMaskLFCScorer(requested_output=RNA_SEQ)	UBERON:0000995 total RNA-seq	-	total RNA-seq	UBERON:0000995	uterus	tissue	adult	encode	paired	FALSE				-0.00275755	-0.930376	0.930376	chr6:73355193-74403769:.
chr17:48410484:A>G		rs8080144	17	46487846	48410484	A	G	ENSG00000141293	SKAP1	protein_coding			rna_seq	GeneMaskLFCScorer(requested_output=RNA_SEQ)	UBERON:0000995 total RNA-seq	-	total RNA-seq	UBERON:0000995	uterus	tissue	adult	encode	paired	FALSE				-0.00277233	-0.930376	0.930376	chr17:47886196-48934772:.
chr9:133278431:T>C		rs651007	9	136153875	133278431	T	C	ENSG00000171102	OBP2B	protein_coding			rna_seq	GeneMaskLFCScorer(requested_output=RNA_SEQ)	UBERON:0000995 gtex Uterus polyA plus RNA-seq	.	polyA plus RNA-seq	UBERON:0000995	uterus	tissue	adult	gtex	paired	FALSE			Uterus	-0.0037961	-0.930376	0.930376	chr9:132754143-133802719:.
chr1:169098050:A>C		rs79284357	1	169067288	169098050	A	C	ENSG00000174175	SELP	protein_coding			rna_seq	GeneMaskLFCScorer(requested_output=RNA_SEQ)	UBERON:0000995 total RNA-seq	-	total RNA-seq	UBERON:0000995	uterus	tissue	adult	encode	paired	FALSE				-0.00275969	-0.930376	0.930376	chr1:168573762-169622338:.
chr6:170076185:T>C		rs9348353	6	170391409	170076185	T	C	ENSG00000184786	DYNLT2	protein_coding			rna_seq	GeneMaskLFCScorer(requested_output=RNA_SEQ)	UBERON:0000995 total RNA-seq	-	total RNA-seq	UBERON:0000995	uterus	tissue	adult	encode	paired	FALSE				-0.00275922	-0.930376	0.930376	chr6:169551897-170600473:.
chr8:11427710:A>C		rs12156009	8	11285219	11427710	A	C	ENSG00000227203	SUB1P1	processed_pseudogene			rna_seq	GeneMaskLFCScorer(requested_output=RNA_SEQ)	UBERON:0000995 total RNA-seq	+	total RNA-seq	UBERON:0000995	uterus	tissue	adult	encode	paired	FALSE				-0.00323725	-0.930376	0.930376	chr8:10903422-11951998:.
chr17:48160420:A>G		rs2021811	17	46237782	48160420	A	G	ENSG00000264920	SP2-DT	lncRNA			rna_seq	GeneMaskLFCScorer(requested_output=RNA_SEQ)	UBERON:0000995 total RNA-seq	-	total RNA-seq	UBERON:0000995	uterus	tissue	adult	encode	paired	FALSE				-0.00277853	-0.930376	0.930376	chr17:47636132-48684708:.
chr1:22409252:A>G		rs78665342	1	22735745	22409252	A	G	ENSG00000289692	ENSG00000289692	protein_coding			rna_seq	GeneMaskLFCScorer(requested_output=RNA_SEQ)	UBERON:0000995 total RNA-seq	+	total RNA-seq	UBERON:0000995	uterus	tissue	adult	encode	paired	FALSE				-0.00322983	-0.930376	0.930376	chr1:21884964-22933540:.
chr20:32517220:A>G		rs293570	20	31105023	32517220	A	G	ENSG00000236772	ENSG00000236772	lncRNA			rna_seq	GeneMaskLFCScorer(requested_output=RNA_SEQ)	UBERON:0000995 gtex Uterus polyA plus RNA-seq	.	polyA plus RNA-seq	UBERON:0000995	uterus	tissue	adult	gtex	paired	FALSE			Uterus	-0.00378799	-0.930376	0.930376	chr20:31992932-33041508:.
chr6:29839204:A>T		rs76723605	6	29806981	29839204	A	T	ENSG00000229390	MICD	unprocessed_pseudogene			rna_seq	GeneMaskLFCScorer(requested_output=RNA_SEQ)	UBERON:0000995 total RNA-seq	-	total RNA-seq	UBERON:0000995	uterus	tissue	adult	encode	paired	FALSE				-0.00277519	-0.930376	0.930376	chr6:29314916-30363492:.
chr6:170069438:T>C		rs1390310	6	170384662	170069438	T	C	ENSG00000266245	MIR4644	miRNA			rna_seq	GeneMaskLFCScorer(requested_output=RNA_SEQ)	UBERON:0000995 gtex Uterus polyA plus RNA-seq	.	polyA plus RNA-seq	UBERON:0000995	uterus	tissue	adult	gtex	paired	FALSE			Uterus	-0.00380611	-0.930376	0.930376	chr6:169545150-170593726:.
chrX:71048384:T>C		rs62608155	X	70268234	71048384	T	C	ENSG00000184481	FOXO4	protein_coding			rna_seq	GeneMaskLFCScorer(requested_output=RNA_SEQ)	UBERON:0000995 total RNA-seq	+	total RNA-seq	UBERON:0000995	uterus	tissue	adult	encode	paired	FALSE				-0.00324845	-0.930376	0.930376	chrX:70524096-71572672:.
chr17:20211490:A>G		rs2703812	17	20114803	20211490	A	G	ENSG00000231645	KRT17P6	transcribed_unprocessed_pseudogene			rna_seq	GeneMaskLFCScorer(requested_output=RNA_SEQ)	UBERON:0000995 gtex Uterus polyA plus RNA-seq	.	polyA plus RNA-seq	UBERON:0000995	uterus	tissue	adult	gtex	paired	FALSE			Uterus	-0.0038085	-0.930376	0.930376	chr17:19687202-20735778:.
chr17:20292125:T>C		rs11204300	17	20195438	20292125	T	C	ENSG00000235546	ENSG00000235546	processed_pseudogene			rna_seq	GeneMaskLFCScorer(requested_output=RNA_SEQ)	UBERON:0000995 gtex Uterus polyA plus RNA-seq	.	polyA plus RNA-seq	UBERON:0000995	uterus	tissue	adult	gtex	paired	FALSE			Uterus	-0.00379324	-0.930376	0.930376	chr17:19767837-20816413:.
chr12:57005231:T>C		rs4016338	12	57399015	57005231	T	C	ENSG00000257576	HSPD1P4	processed_pseudogene			rna_seq	GeneMaskLFCScorer(requested_output=RNA_SEQ)	UBERON:0000995 gtex Uterus polyA plus RNA-seq	.	polyA plus RNA-seq	UBERON:0000995	uterus	tissue	adult	gtex	paired	FALSE			Uterus	-0.00379133	-0.930376	0.930376	chr12:56480943-57529519:.
chr10:21860481:A>G		rs2807980	10	22149410	21860481	A	G	ENSG00000223601	EBLN1	protein_coding			rna_seq	GeneMaskLFCScorer(requested_output=RNA_SEQ)	UBERON:0000995 gtex Uterus polyA plus RNA-seq	.	polyA plus RNA-seq	UBERON:0000995	uterus	tissue	adult	gtex	paired	FALSE			Uterus	-0.00378466	-0.930376	0.930376	chr10:21336193-22384769:.
chr1:172396190:A>G		rs6424894	1	172365330	172396190	A	G	ENSG00000224228	ENSG00000224228	lncRNA			rna_seq	GeneMaskLFCScorer(requested_output=RNA_SEQ)	UBERON:0000995 total RNA-seq	+	total RNA-seq	UBERON:0000995	uterus	tissue	adult	encode	paired	FALSE				-0.00324154	-0.930376	0.930376	chr1:171871902-172920478:.
chr10:94859474:T>C		rs1853211	10	96619231	94859474	T	C	ENSG00000274691	ENSG00000274691	unprocessed_pseudogene			rna_seq	GeneMaskLFCScorer(requested_output=RNA_SEQ)	UBERON:0000995 total RNA-seq	-	total RNA-seq	UBERON:0000995	uterus	tissue	adult	encode	paired	FALSE				-0.00275731	-0.930376	0.930376	chr10:94335186-95383762:.
chr6:151392914:A>G		rs4870016	6	151714049	151392914	A	G	ENSG00000252615	Y_RNA	misc_RNA			rna_seq	GeneMaskLFCScorer(requested_output=RNA_SEQ)	UBERON:0000995 gtex Uterus polyA plus RNA-seq	.	polyA plus RNA-seq	UBERON:0000995	uterus	tissue	adult	gtex	paired	FALSE			Uterus	-0.00380802	-0.930376	0.930376	chr6:150868626-151917202:.
chr7:25734570:T>G		rs10951106	7	25774190	25734570	T	G	ENSG00000223561	LINC03007	lncRNA			rna_seq	GeneMaskLFCScorer(requested_output=RNA_SEQ)	UBERON:0000995 total RNA-seq	-	total RNA-seq	UBERON:0000995	uterus	tissue	adult	encode	paired	FALSE				-0.00277472	-0.930376	0.930376	chr7:25210282-26258858:.
chr17:20226841:C>G		rs2703771	17	20130154	20226841	C	G	ENSG00000227685	LINC02088	lncRNA			rna_seq	GeneMaskLFCScorer(requested_output=RNA_SEQ)	UBERON:0000995 gtex Uterus polyA plus RNA-seq	.	polyA plus RNA-seq	UBERON:0000995	uterus	tissue	adult	gtex	paired	FALSE			Uterus	-0.00378656	-0.930376	0.930376	chr17:19702553-20751129:.
chr20:32206982:T>C		rs1407013	20	30794785	32206982	T	C	ENSG00000275576	ENSG00000275576	lncRNA			rna_seq	GeneMaskLFCScorer(requested_output=RNA_SEQ)	UBERON:0000995 gtex Uterus polyA plus RNA-seq	.	polyA plus RNA-seq	UBERON:0000995	uterus	tissue	adult	gtex	paired	FALSE			Uterus	-0.00378609	-0.930376	0.930376	chr20:31682694-32731270:.
chr6:19805275:T>G		rs73376650	6	19805506	19805275	T	G	ENSG00000286590	ENSG00000286590	lncRNA			rna_seq	GeneMaskLFCScorer(requested_output=RNA_SEQ)	UBERON:0000995 gtex Uterus polyA plus RNA-seq	.	polyA plus RNA-seq	UBERON:0000995	uterus	tissue	adult	gtex	paired	FALSE			Uterus	-0.00378704	-0.930376	0.930376	chr6:19280987-20329563:.
chr6:29848864:A>G		rs55799039	6	29816641	29848864	A	G	ENSG00000204623	POLR1HASP	transcribed_unitary_pseudogene			rna_seq	GeneMaskLFCScorer(requested_output=RNA_SEQ)	UBERON:0000995 total RNA-seq	-	total RNA-seq	UBERON:0000995	uterus	tissue	adult	encode	paired	FALSE				-0.00277567	-0.930376	0.930376	chr6:29324576-30373152:.
chrX:71123771:A>G		rs12841977	X	70343621	71123771	A	G	ENSG00000229324	NUTF2P7	processed_pseudogene			rna_seq	GeneMaskLFCScorer(requested_output=RNA_SEQ)	UBERON:0000995 total RNA-seq	-	total RNA-seq	UBERON:0000995	uterus	tissue	adult	encode	paired	FALSE				-0.00275326	-0.930376	0.930376	chrX:70599483-71648059:.
chr17:48411698:T>C		rs4793822	17	46489060	48411698	T	C	ENSG00000170689	HOXB9	protein_coding			rna_seq	GeneMaskLFCScorer(requested_output=RNA_SEQ)	UBERON:0000995 gtex Uterus polyA plus RNA-seq	.	polyA plus RNA-seq	UBERON:0000995	uterus	tissue	adult	gtex	paired	FALSE			Uterus	-0.00378156	-0.930376	0.930376	chr17:47887410-48935986:.
chr20:4242094:A>G		rs35160778	20	4222741	4242094	A	G	ENSG00000215063	RPL21P2	processed_pseudogene			rna_seq	GeneMaskLFCScorer(requested_output=RNA_SEQ)	UBERON:0000995 gtex Uterus polyA plus RNA-seq	.	polyA plus RNA-seq	UBERON:0000995	uterus	tissue	adult	gtex	paired	FALSE			Uterus	-0.00378466	-0.930376	0.930376	chr20:3717806-4766382:.
chr3:50091460:A>G		rs2624853	3	50128893	50091460	A	G	ENSG00000187492	CDHR4	protein_coding			rna_seq	GeneMaskLFCScorer(requested_output=RNA_SEQ)	UBERON:0000995 gtex Uterus polyA plus RNA-seq	.	polyA plus RNA-seq	UBERON:0000995	uterus	tissue	adult	gtex	paired	FALSE			Uterus	-0.00379682	-0.930376	0.930376	chr3:49567172-50615748:.
chr6:151376381:T>C		rs9371511	6	151697516	151376381	T	C	ENSG00000091831	ESR1	protein_coding			rna_seq	GeneMaskLFCScorer(requested_output=RNA_SEQ)	UBERON:0000995 total RNA-seq	+	total RNA-seq	UBERON:0000995	uterus	tissue	adult	encode	paired	FALSE				-0.00325108	-0.930376	0.930376	chr6:150852093-151900669:.
chr8:74357133:A>C		rs16938889	8	75269368	74357133	A	C	ENSG00000104343	UBE2W	protein_coding			rna_seq	GeneMaskLFCScorer(requested_output=RNA_SEQ)	UBERON:0000995 gtex Uterus polyA plus RNA-seq	.	polyA plus RNA-seq	UBERON:0000995	uterus	tissue	adult	gtex	paired	FALSE			Uterus	-0.00378203	-0.930376	0.930376	chr8:73832845-74881421:.
chr8:11105290:T>C		rs1057626	8	10962800	11105290	T	C	ENSG00000254556	ENSG00000254556	lncRNA			rna_seq	GeneMaskLFCScorer(requested_output=RNA_SEQ)	UBERON:0000995 total RNA-seq	-	total RNA-seq	UBERON:0000995	uterus	tissue	adult	encode	paired	FALSE				-0.00276208	-0.930376	0.930376	chr8:10581002-11629578:.
chr8:11105290:T>C		rs1057626	8	10962800	11105290	T	C	ENSG00000171044	XKR6	protein_coding			rna_seq	GeneMaskLFCScorer(requested_output=RNA_SEQ)	UBERON:0000995 gtex Uterus polyA plus RNA-seq	.	polyA plus RNA-seq	UBERON:0000995	uterus	tissue	adult	gtex	paired	FALSE			Uterus	-0.00378633	-0.930376	0.930376	chr8:10581002-11629578:.
chr3:49993425:T>C		rs2624832	3	50030858	49993425	T	C	ENSG00000271858	ENSG00000271858	lncRNA			rna_seq	GeneMaskLFCScorer(requested_output=RNA_SEQ)	UBERON:0000995 total RNA-seq	+	total RNA-seq	UBERON:0000995	uterus	tissue	adult	encode	paired	FALSE				-0.0032258	-0.930376	0.930376	chr3:49469137-50517713:.
chr12:15359110:A>G		rs11056447	12	15512044	15359110	A	G	ENSG00000243916	ENSG00000243916	processed_pseudogene			rna_seq	GeneMaskLFCScorer(requested_output=RNA_SEQ)	UBERON:0000995 gtex Uterus polyA plus RNA-seq	.	polyA plus RNA-seq	UBERON:0000995	uterus	tissue	adult	gtex	paired	FALSE			Uterus	-0.0037837	-0.930376	0.930376	chr12:14834822-15883398:.
chr10:88322989:A>C		rs1582784	10	90082746	88322989	A	C	ENSG00000289051	ENSG00000289051	protein_coding			rna_seq	GeneMaskLFCScorer(requested_output=RNA_SEQ)	UBERON:0000995 total RNA-seq	+	total RNA-seq	UBERON:0000995	uterus	tissue	adult	encode	paired	FALSE				-0.00324428	-0.930376	0.930376	chr10:87798701-88847277:.
chr1:22043928:A>G		rs2473330	1	22370421	22043928	A	G	ENSG00000237200	ZBTB40-IT1	lncRNA			rna_seq	GeneMaskLFCScorer(requested_output=RNA_SEQ)	UBERON:0000995 total RNA-seq	+	total RNA-seq	UBERON:0000995	uterus	tissue	adult	encode	paired	FALSE				-0.00324369	-0.930376	0.930376	chr1:21519640-22568216:.
chr8:10910238:A>G		rs4240671	8	10767748	10910238	A	G	ENSG00000253649	PRSS51	protein_coding			rna_seq	GeneMaskLFCScorer(requested_output=RNA_SEQ)	UBERON:0000995 total RNA-seq	-	total RNA-seq	UBERON:0000995	uterus	tissue	adult	encode	paired	FALSE				-0.00275278	-0.930376	0.930376	chr8:10385950-11434526:.
chr17:48308361:A>G		rs4794603	17	46385723	48308361	A	G	ENSG00000264920	SP2-DT	lncRNA			rna_seq	GeneMaskLFCScorer(requested_output=RNA_SEQ)	UBERON:0000995 total RNA-seq	-	total RNA-seq	UBERON:0000995	uterus	tissue	adult	encode	paired	FALSE				-0.00276756	-0.930376	0.930376	chr17:47784073-48832649:.
chr6:19799310:A>G		rs79733895	6	19799541	19799310	A	G	ENSG00000286590	ENSG00000286590	lncRNA			rna_seq	GeneMaskLFCScorer(requested_output=RNA_SEQ)	UBERON:0000995 gtex Uterus polyA plus RNA-seq	.	polyA plus RNA-seq	UBERON:0000995	uterus	tissue	adult	gtex	paired	FALSE			Uterus	-0.00379229	-0.930376	0.930376	chr6:19275022-20323598:.
chr7:46257127:T>C		rs35163049	7	46296725	46257127	T	C	ENSG00000251378	ENSG00000251378	unprocessed_pseudogene			rna_seq	GeneMaskLFCScorer(requested_output=RNA_SEQ)	UBERON:0000995 gtex Uterus polyA plus RNA-seq	.	polyA plus RNA-seq	UBERON:0000995	uterus	tissue	adult	gtex	paired	FALSE			Uterus	-0.00381041	-0.930376	0.930376	chr7:45732839-46781415:.
chr3:49766857:T>C		rs6804970	3	49804290	49766857	T	C	ENSG00000226913	BSN-DT	lncRNA			rna_seq	GeneMaskLFCScorer(requested_output=RNA_SEQ)	UBERON:0000995 gtex Uterus polyA plus RNA-seq	.	polyA plus RNA-seq	UBERON:0000995	uterus	tissue	adult	gtex	paired	FALSE			Uterus	-0.00380707	-0.930376	0.930376	chr3:49242569-50291145:.
chr11:32310743:A>T		rs11031706	11	32332289	32310743	A	T	ENSG00000278045	ENSG00000278045	misc_RNA			rna_seq	GeneMaskLFCScorer(requested_output=RNA_SEQ)	UBERON:0000995 total RNA-seq	+	total RNA-seq	UBERON:0000995	uterus	tissue	adult	encode	paired	FALSE				-0.00322461	-0.930376	0.930376	chr11:31786455-32835031:.
chr14:92633522:A>C		rs4904964	14	93099867	92633522	A	C	ENSG00000258595	CYB5AP3	processed_pseudogene			rna_seq	GeneMaskLFCScorer(requested_output=RNA_SEQ)	UBERON:0000995 gtex Uterus polyA plus RNA-seq	.	polyA plus RNA-seq	UBERON:0000995	uterus	tissue	adult	gtex	paired	FALSE			Uterus	-0.0037961	-0.930376	0.930376	chr14:92109234-93157810:.
chr6:151388843:T>C		rs9383568	6	151709978	151388843	T	C	ENSG00000202119	RNU6-302P	snRNA			rna_seq	GeneMaskLFCScorer(requested_output=RNA_SEQ)	UBERON:0000995 gtex Uterus polyA plus RNA-seq	.	polyA plus RNA-seq	UBERON:0000995	uterus	tissue	adult	gtex	paired	FALSE			Uterus	-0.00379038	-0.930376	0.930376	chr6:150864555-151913131:.
chr12:15172845:A>G		rs2216226	12	15325779	15172845	A	G	ENSG00000256650	RERG-IT1	lncRNA			rna_seq	GeneMaskLFCScorer(requested_output=RNA_SEQ)	UBERON:0000995 total RNA-seq	-	total RNA-seq	UBERON:0000995	uterus	tissue	adult	encode	paired	FALSE				-0.00276947	-0.930376	0.930376	chr12:14648557-15697133:.
chr6:74018261:T>G		rs6922221	6	74727977	74018261	T	G	ENSG00000231652	CD109-AS1	lncRNA			rna_seq	GeneMaskLFCScorer(requested_output=RNA_SEQ)	UBERON:0000995 total RNA-seq	-	total RNA-seq	UBERON:0000995	uterus	tissue	adult	encode	paired	FALSE				-0.00276089	-0.930376	0.930376	chr6:73493973-74542549:.
chr15:40041714:A>G		rs1010879	15	40333915	40041714	A	G	ENSG00000259580	ENSG00000259580	lncRNA			rna_seq	GeneMaskLFCScorer(requested_output=RNA_SEQ)	UBERON:0000995 total RNA-seq	-	total RNA-seq	UBERON:0000995	uterus	tissue	adult	encode	paired	FALSE				-0.00275493	-0.930376	0.930376	chr15:39517426-40566002:.
chr3:49766857:T>C		rs6804970	3	49804290	49766857	T	C	ENSG00000188315	C3orf62	protein_coding			rna_seq	GeneMaskLFCScorer(requested_output=RNA_SEQ)	UBERON:0000995 total RNA-seq	-	total RNA-seq	UBERON:0000995	uterus	tissue	adult	encode	paired	FALSE				-0.00276875	-0.930376	0.930376	chr3:49242569-50291145:.
chr6:151460644:T>C		rs138584427	6	151781779	151460644	T	C	ENSG00000233823	ENSG00000233823	lncRNA			rna_seq	GeneMaskLFCScorer(requested_output=RNA_SEQ)	UBERON:0000995 gtex Uterus polyA plus RNA-seq	.	polyA plus RNA-seq	UBERON:0000995	uterus	tissue	adult	gtex	paired	FALSE			Uterus	-0.00380802	-0.930376	0.930376	chr6:150936356-151984932:.
chr12:95255237:A>G		rs4762308	12	95649013	95255237	A	G	ENSG00000212535	RNU6-808P	snRNA			rna_seq	GeneMaskLFCScorer(requested_output=RNA_SEQ)	UBERON:0000995 gtex Uterus polyA plus RNA-seq	.	polyA plus RNA-seq	UBERON:0000995	uterus	tissue	adult	gtex	paired	FALSE			Uterus	-0.00379562	-0.930376	0.930376	chr12:94730949-95779525:.
chr10:21858403:T>C		rs2066270	10	22147332	21858403	T	C	ENSG00000222071	MIR1915	miRNA			rna_seq	GeneMaskLFCScorer(requested_output=RNA_SEQ)	UBERON:0000995 gtex Uterus polyA plus RNA-seq	.	polyA plus RNA-seq	UBERON:0000995	uterus	tissue	adult	gtex	paired	FALSE			Uterus	-0.00378704	-0.930376	0.930376	chr10:21334115-22382691:.
chr8:41086535:T>C		rs10106441	8	40944054	41086535	T	C	ENSG00000147536	GINS4	protein_coding			rna_seq	GeneMaskLFCScorer(requested_output=RNA_SEQ)	UBERON:0000995 total RNA-seq	+	total RNA-seq	UBERON:0000995	uterus	tissue	adult	encode	paired	FALSE				-0.00324726	-0.930376	0.930376	chr8:40562247-41610823:.
chr2:112805785:T>C		rs12613067	2	113563362	112805785	T	C	ENSG00000231747	ENSG00000231747	processed_pseudogene			rna_seq	GeneMaskLFCScorer(requested_output=RNA_SEQ)	UBERON:0000995 total RNA-seq	-	total RNA-seq	UBERON:0000995	uterus	tissue	adult	encode	paired	FALSE				-0.0027566	-0.930376	0.930376	chr2:112281497-113330073:.
chr12:54030339:T>C		rs7308105	12	54424123	54030339	T	C	ENSG00000257596	SCAT2	lncRNA			rna_seq	GeneMaskLFCScorer(requested_output=RNA_SEQ)	UBERON:0000995 gtex Uterus polyA plus RNA-seq	.	polyA plus RNA-seq	UBERON:0000995	uterus	tissue	adult	gtex	paired	FALSE			Uterus	-0.00380445	-0.930376	0.930376	chr12:53506051-54554627:.
chr8:99393451:A>T		rs3134304	8	100405679	99393451	A	T	ENSG00000253415	ENSG00000253415	processed_pseudogene			rna_seq	GeneMaskLFCScorer(requested_output=RNA_SEQ)	UBERON:0000995 total RNA-seq	-	total RNA-seq	UBERON:0000995	uterus	tissue	adult	encode	paired	FALSE				-0.00275374	-0.930376	0.930376	chr8:98869163-99917739:.
chr12:95233461:A>G		rs6538622	12	95627237	95233461	A	G	ENSG00000265917	MIR3685	miRNA			rna_seq	GeneMaskLFCScorer(requested_output=RNA_SEQ)	UBERON:0000995 gtex Uterus polyA plus RNA-seq	.	polyA plus RNA-seq	UBERON:0000995	uterus	tissue	adult	gtex	paired	FALSE			Uterus	-0.00379539	-0.930376	0.930376	chr12:94709173-95757749:.
chr2:11581956:T>C		rs10200851	2	11722082	11581956	T	C	ENSG00000265056	MIR548S	miRNA			rna_seq	GeneMaskLFCScorer(requested_output=RNA_SEQ)	UBERON:0000995 gtex Uterus polyA plus RNA-seq	.	polyA plus RNA-seq	UBERON:0000995	uterus	tissue	adult	gtex	paired	FALSE			Uterus	-0.00380993	-0.930376	0.930376	chr2:11057668-12106244:.
chr3:49168885:C>G		rs6790914	3	49206318	49168885	C	G	ENSG00000224424	PRKAR2A-AS1	lncRNA			rna_seq	GeneMaskLFCScorer(requested_output=RNA_SEQ)	UBERON:0000995 total RNA-seq	+	total RNA-seq	UBERON:0000995	uterus	tissue	adult	encode	paired	FALSE				-0.00324822	-0.930376	0.930376	chr3:48644597-49693173:.
chr6:125706687:A>G		rs144251392	6	126027833	125706687	A	G	ENSG00000226409	ENSG00000226409	lncRNA			rna_seq	GeneMaskLFCScorer(requested_output=RNA_SEQ)	UBERON:0000995 total RNA-seq	-	total RNA-seq	UBERON:0000995	uterus	tissue	adult	encode	paired	FALSE				-0.00277328	-0.930376	0.930376	chr6:125182399-126230975:.
chr7:25728451:T>C		rs17152447	7	25768071	25728451	T	C	ENSG00000239622	ENSG00000239622	processed_pseudogene			rna_seq	GeneMaskLFCScorer(requested_output=RNA_SEQ)	UBERON:0000995 total RNA-seq	-	total RNA-seq	UBERON:0000995	uterus	tissue	adult	encode	paired	FALSE				-0.00278044	-0.930376	0.930376	chr7:25204163-26252739:.
chrX:70947856:T>C		rs12389838	X	70167706	70947856	T	C	ENSG00000212605	RNU1-56P	snRNA			rna_seq	GeneMaskLFCScorer(requested_output=RNA_SEQ)	UBERON:0000995 total RNA-seq	-	total RNA-seq	UBERON:0000995	uterus	tissue	adult	encode	paired	FALSE				-0.00277233	-0.930376	0.930376	chrX:70423568-71472144:.
chr3:49438830:T>C		rs7619789	3	49476263	49438830	T	C	ENSG00000283726	MIR5193	miRNA			rna_seq	GeneMaskLFCScorer(requested_output=RNA_SEQ)	UBERON:0000995 total RNA-seq	-	total RNA-seq	UBERON:0000995	uterus	tissue	adult	encode	paired	FALSE				-0.00275767	-0.930376	0.930376	chr3:48914542-49963118:.
chr2:11514406:T>C		rs13430148	2	11654532	11514406	T	C	ENSG00000169006	NTSR2	protein_coding			rna_seq	GeneMaskLFCScorer(requested_output=RNA_SEQ)	UBERON:0000995 total RNA-seq	-	total RNA-seq	UBERON:0000995	uterus	tissue	adult	encode	paired	FALSE				-0.00276041	-0.930376	0.930376	chr2:10990118-12038694:.
chr9:22169701:T>C		rs1537377	9	22169700	22169701	T	C	ENSG00000264801	ERVFRD-3	transcribed_processed_pseudogene			rna_seq	GeneMaskLFCScorer(requested_output=RNA_SEQ)	UBERON:0000995 total RNA-seq	+	total RNA-seq	UBERON:0000995	uterus	tissue	adult	encode	paired	FALSE				-0.0032196	-0.930376	0.930376	chr9:21645413-22693989:.
chr6:29839811:A>G		rs72842172	6	29807588	29839811	A	G	ENSG00000285761	ENSG00000285761	lncRNA			rna_seq	GeneMaskLFCScorer(requested_output=RNA_SEQ)	UBERON:0000995 total RNA-seq	+	total RNA-seq	UBERON:0000995	uterus	tissue	adult	encode	paired	FALSE				-0.00322962	-0.930376	0.930376	chr6:29315523-30364099:.
chr8:99468675:A>G		rs3134158	8	100480903	99468675	A	G	ENSG00000132554	RGS22	protein_coding			rna_seq	GeneMaskLFCScorer(requested_output=RNA_SEQ)	UBERON:0000995 total RNA-seq	-	total RNA-seq	UBERON:0000995	uterus	tissue	adult	encode	paired	FALSE				-0.0027709	-0.930376	0.930376	chr8:98944387-99992963:.
chr8:11074693:C>G		rs10105315	8	10932203	11074693	C	G	ENSG00000207600	MIR598	miRNA			rna_seq	GeneMaskLFCScorer(requested_output=RNA_SEQ)	UBERON:0000995 gtex Uterus polyA plus RNA-seq	.	polyA plus RNA-seq	UBERON:0000995	uterus	tissue	adult	gtex	paired	FALSE			Uterus	-0.00379086	-0.930376	0.930376	chr8:10550405-11598981:.
chr17:48299445:T>C		rs7217741	17	46376807	48299445	T	C	ENSG00000284038	MIR10A	miRNA			rna_seq	GeneMaskLFCScorer(requested_output=RNA_SEQ)	UBERON:0000995 total RNA-seq	-	total RNA-seq	UBERON:0000995	uterus	tissue	adult	encode	paired	FALSE				-0.00277233	-0.930376	0.930376	chr17:47775157-48823733:.
chr8:99129042:A>G		rs7464318	8	100141270	99129042	A	G	ENSG00000254112	ENSG00000254112	processed_pseudogene			rna_seq	GeneMaskLFCScorer(requested_output=RNA_SEQ)	UBERON:0000995 gtex Uterus polyA plus RNA-seq	.	polyA plus RNA-seq	UBERON:0000995	uterus	tissue	adult	gtex	paired	FALSE			Uterus	-0.00377798	-0.930376	0.930376	chr8:98604754-99653330:.
chr6:73938832:T>C		rs7774020	6	74648548	73938832	T	C	ENSG00000218459	RPS27P15	processed_pseudogene			rna_seq	GeneMaskLFCScorer(requested_output=RNA_SEQ)	UBERON:0000995 gtex Uterus polyA plus RNA-seq	.	polyA plus RNA-seq	UBERON:0000995	uterus	tissue	adult	gtex	paired	FALSE			Uterus	-0.00379944	-0.930376	0.930376	chr6:73414544-74463120:.
chr5:82783104:T>C		rs13160683	5	82078923	82783104	T	C	ENSG00000248112	ENSG00000248112	lncRNA			rna_seq	GeneMaskLFCScorer(requested_output=RNA_SEQ)	UBERON:0000995 gtex Uterus polyA plus RNA-seq	.	polyA plus RNA-seq	UBERON:0000995	uterus	tissue	adult	gtex	paired	FALSE			Uterus	-0.00380945	-0.930376	0.930376	chr5:82258816-83307392:.
chr12:102442081:T>C		rs5742653	12	102835859	102442081	T	C	ENSG00000139352	ASCL1	protein_coding			rna_seq	GeneMaskLFCScorer(requested_output=RNA_SEQ)	UBERON:0000995 gtex Uterus polyA plus RNA-seq	.	polyA plus RNA-seq	UBERON:0000995	uterus	tissue	adult	gtex	paired	FALSE			Uterus	-0.00380182	-0.930376	0.930376	chr12:101917793-102966369:.
chr20:32566471:A>G		rs7268588	20	31154273	32566471	A	G	ENSG00000198547	C20orf203	protein_coding			rna_seq	GeneMaskLFCScorer(requested_output=RNA_SEQ)	UBERON:0000995 gtex Uterus polyA plus RNA-seq	.	polyA plus RNA-seq	UBERON:0000995	uterus	tissue	adult	gtex	paired	FALSE			Uterus	-0.00380421	-0.930376	0.930376	chr20:32042183-33090759:.
chr6:19777555:A>G		rs9465521	6	19777786	19777555	A	G	ENSG00000227803	ENSG00000227803	lncRNA			rna_seq	GeneMaskLFCScorer(requested_output=RNA_SEQ)	UBERON:0000995 total RNA-seq	+	total RNA-seq	UBERON:0000995	uterus	tissue	adult	encode	paired	FALSE				-0.003232	-0.930376	0.930376	chr6:19253267-20301843:.
chr6:34214218:T>C		rs9357174	6	34181995	34214218	T	C	ENSG00000272288	ILRUN-AS1	lncRNA			rna_seq	GeneMaskLFCScorer(requested_output=RNA_SEQ)	UBERON:0000995 total RNA-seq	+	total RNA-seq	UBERON:0000995	uterus	tissue	adult	encode	paired	FALSE				-0.00322771	-0.930376	0.930376	chr6:33689930-34738506:.
chr2:26948377:T>C		rs10181727	2	27171245	26948377	T	C	ENSG00000157856	DRC1	protein_coding			rna_seq	GeneMaskLFCScorer(requested_output=RNA_SEQ)	UBERON:0000995 total RNA-seq	+	total RNA-seq	UBERON:0000995	uterus	tissue	adult	encode	paired	FALSE				-0.00321531	-0.930376	0.930376	chr2:26424089-27472665:.
chr12:95215562:A>C		rs67304054	12	95609338	95215562	A	C	ENSG00000257943	ENSG00000257943	transcribed_unitary_pseudogene			rna_seq	GeneMaskLFCScorer(requested_output=RNA_SEQ)	UBERON:0000995 total RNA-seq	-	total RNA-seq	UBERON:0000995	uterus	tissue	adult	encode	paired	FALSE				-0.00275278	-0.930376	0.930376	chr12:94691274-95739850:.
chr12:15408865:A>G		rs10846171	12	15561799	15408865	A	G	ENSG00000139055	ERP27	protein_coding			rna_seq	GeneMaskLFCScorer(requested_output=RNA_SEQ)	UBERON:0000995 total RNA-seq	-	total RNA-seq	UBERON:0000995	uterus	tissue	adult	encode	paired	FALSE				-0.00277615	-0.930376	0.930376	chr12:14884577-15933153:.
chr2:112781027:A>T		rs2856840	2	113538604	112781027	A	T	ENSG00000237753	SLC20A1-DT	lncRNA			rna_seq	GeneMaskLFCScorer(requested_output=RNA_SEQ)	UBERON:0000995 total RNA-seq	-	total RNA-seq	UBERON:0000995	uterus	tissue	adult	encode	paired	FALSE				-0.00276327	-0.930376	0.930376	chr2:112256739-113305315:.
chr6:19801995:A>C		rs111231540	6	19802226	19801995	A	C	ENSG00000286590	ENSG00000286590	lncRNA			rna_seq	GeneMaskLFCScorer(requested_output=RNA_SEQ)	UBERON:0000995 gtex Uterus polyA plus RNA-seq	.	polyA plus RNA-seq	UBERON:0000995	uterus	tissue	adult	gtex	paired	FALSE			Uterus	-0.00379801	-0.930376	0.930376	chr6:19277707-20326283:.
chr6:29849746:C>G		rs28764750	6	29817523	29849746	C	G	ENSG00000290574	ENSG00000290574	lncRNA			rna_seq	GeneMaskLFCScorer(requested_output=RNA_SEQ)	UBERON:0000995 total RNA-seq	+	total RNA-seq	UBERON:0000995	uterus	tissue	adult	encode	paired	FALSE				-0.00323701	-0.930376	0.930376	chr6:29325458-30374034:.
chr2:187462222:A>C		rs10201618	2	188326949	187462222	A	C	ENSG00000064989	CALCRL	protein_coding			rna_seq	GeneMaskLFCScorer(requested_output=RNA_SEQ)	UBERON:0000995 total RNA-seq	-	total RNA-seq	UBERON:0000995	uterus	tissue	adult	encode	paired	FALSE				-0.00275576	-0.930376	0.930376	chr2:186937934-187986510:.
chr2:27150802:T>C		rs1275511	2	27373670	27150802	T	C	ENSG00000115226	FNDC4	protein_coding			rna_seq	GeneMaskLFCScorer(requested_output=RNA_SEQ)	UBERON:0000995 total RNA-seq	-	total RNA-seq	UBERON:0000995	uterus	tissue	adult	encode	paired	FALSE				-0.00275803	-0.930376	0.930376	chr2:26626514-27675090:.
chr4:94548157:A>G		rs2510773	4	95469308	94548157	A	G	ENSG00000241103	RPL35AP11	processed_pseudogene			rna_seq	GeneMaskLFCScorer(requested_output=RNA_SEQ)	UBERON:0000995 gtex Uterus polyA plus RNA-seq	.	polyA plus RNA-seq	UBERON:0000995	uterus	tissue	adult	gtex	paired	FALSE			Uterus	-0.00379467	-0.930376	0.930376	chr4:94023869-95072445:.
chr12:54025073:T>C		rs2077177	12	54418857	54025073	T	C	ENSG00000250133	HOXC-AS2	lncRNA			rna_seq	GeneMaskLFCScorer(requested_output=RNA_SEQ)	UBERON:0000995 total RNA-seq	-	total RNA-seq	UBERON:0000995	uterus	tissue	adult	encode	paired	FALSE				-0.0027566	-0.930376	0.930376	chr12:53500785-54549361:.
chr3:49199006:T>G		rs6808036	3	49236439	49199006	T	G	ENSG00000273211	ENSG00000273211	lncRNA			rna_seq	GeneMaskLFCScorer(requested_output=RNA_SEQ)	UBERON:0000995 total RNA-seq	-	total RNA-seq	UBERON:0000995	uterus	tissue	adult	encode	paired	FALSE				-0.0027709	-0.930376	0.930376	chr3:48674718-49723294:.
chr17:48227450:A>T		rs954226	17	46304812	48227450	A	T	ENSG00000278765	ENSG00000278765	lncRNA			rna_seq	GeneMaskLFCScorer(requested_output=RNA_SEQ)	UBERON:0000995 total RNA-seq	-	total RNA-seq	UBERON:0000995	uterus	tissue	adult	encode	paired	FALSE				-0.00276375	-0.930376	0.930376	chr17:47703162-48751738:.
chr14:92652324:A>G		rs3742716	14	93118669	92652324	A	G	ENSG00000293569	ENSG00000293569	protein_coding			rna_seq	GeneMaskLFCScorer(requested_output=RNA_SEQ)	UBERON:0000995 gtex Uterus polyA plus RNA-seq	.	polyA plus RNA-seq	UBERON:0000995	uterus	tissue	adult	gtex	paired	FALSE			Uterus	-0.00380325	-0.930376	0.930376	chr14:92128036-93176612:.
chr17:20019051:A>G		rs7211535	17	19922364	20019051	A	G	ENSG00000252349	ENSG00000252349	snoRNA			rna_seq	GeneMaskLFCScorer(requested_output=RNA_SEQ)	UBERON:0000995 gtex Uterus polyA plus RNA-seq	.	polyA plus RNA-seq	UBERON:0000995	uterus	tissue	adult	gtex	paired	FALSE			Uterus	-0.00378656	-0.930376	0.930376	chr17:19494763-20543339:.
chr17:48472529:T>C		rs4794712	17	46549891	48472529	T	C	ENSG00000120075	HOXB5	protein_coding			rna_seq	GeneMaskLFCScorer(requested_output=RNA_SEQ)	UBERON:0000995 total RNA-seq	-	total RNA-seq	UBERON:0000995	uterus	tissue	adult	encode	paired	FALSE				-0.0027628	-0.930376	0.930376	chr17:47948241-48996817:.
chr8:99160170:A>G		rs7818051	8	100172398	99160170	A	G	ENSG00000253415	ENSG00000253415	processed_pseudogene			rna_seq	GeneMaskLFCScorer(requested_output=RNA_SEQ)	UBERON:0000995 gtex Uterus polyA plus RNA-seq	.	polyA plus RNA-seq	UBERON:0000995	uterus	tissue	adult	gtex	paired	FALSE			Uterus	-0.00380945	-0.930376	0.930376	chr8:98635882-99684458:.
chr17:47179798:A>G		rs62077274	17	45257164	47179798	A	G	ENSG00000261872	ENSG00000261872	lncRNA			rna_seq	GeneMaskLFCScorer(requested_output=RNA_SEQ)	UBERON:0000995 gtex Uterus polyA plus RNA-seq	.	polyA plus RNA-seq	UBERON:0000995	uterus	tissue	adult	gtex	paired	FALSE			Uterus	-0.00378776	-0.930376	0.930376	chr17:46655510-47704086:.
chr12:95248392:A>G		rs10161330	12	95642168	95248392	A	G	ENSG00000212535	RNU6-808P	snRNA			rna_seq	GeneMaskLFCScorer(requested_output=RNA_SEQ)	UBERON:0000995 total RNA-seq	+	total RNA-seq	UBERON:0000995	uterus	tissue	adult	encode	paired	FALSE				-0.00325012	-0.930376	0.930376	chr12:94724104-95772680:.
chr12:102472860:T>C		rs17796225	12	102866638	102472860	T	C	ENSG00000139352	ASCL1	protein_coding			rna_seq	GeneMaskLFCScorer(requested_output=RNA_SEQ)	UBERON:0000995 total RNA-seq	+	total RNA-seq	UBERON:0000995	uterus	tissue	adult	encode	paired	FALSE				-0.00323963	-0.930376	0.930376	chr12:101948572-102997148:.
chr10:21862649:A>G		rs2793351	10	22151578	21862649	A	G	ENSG00000286832	ENSG00000286832	lncRNA			rna_seq	GeneMaskLFCScorer(requested_output=RNA_SEQ)	UBERON:0000995 gtex Uterus polyA plus RNA-seq	.	polyA plus RNA-seq	UBERON:0000995	uterus	tissue	adult	gtex	paired	FALSE			Uterus	-0.0038023	-0.930376	0.930376	chr10:21338361-22386937:.
chr22:32712995:T>C		rs7286819	22	33108981	32712995	T	C	ENSG00000234626	ENSG00000234626	lncRNA			rna_seq	GeneMaskLFCScorer(requested_output=RNA_SEQ)	UBERON:0000995 total RNA-seq	-	total RNA-seq	UBERON:0000995	uterus	tissue	adult	encode	paired	FALSE				-0.0027709	-0.930376	0.930376	chr22:32188707-33237283:.
chr8:74379218:T>C		rs10092584	8	75291453	74379218	T	C	ENSG00000253706	ENSG00000253706	lncRNA			rna_seq	GeneMaskLFCScorer(requested_output=RNA_SEQ)	UBERON:0000995 gtex Uterus polyA plus RNA-seq	.	polyA plus RNA-seq	UBERON:0000995	uterus	tissue	adult	gtex	paired	FALSE			Uterus	-0.00380611	-0.930376	0.930376	chr8:73854930-74903506:.
chr11:30158843:A>G		rs1361424	11	30180390	30158843	A	G	ENSG00000254530	LINC02755	lncRNA			rna_seq	GeneMaskLFCScorer(requested_output=RNA_SEQ)	UBERON:0000995 gtex Uterus polyA plus RNA-seq	.	polyA plus RNA-seq	UBERON:0000995	uterus	tissue	adult	gtex	paired	FALSE			Uterus	-0.00379229	-0.930376	0.930376	chr11:29634555-30683131:.
chr2:27070282:T>G		rs1053609	2	27293150	27070282	T	G	ENSG00000272148	ENSG00000272148	lncRNA			rna_seq	GeneMaskLFCScorer(requested_output=RNA_SEQ)	UBERON:0000995 total RNA-seq	-	total RNA-seq	UBERON:0000995	uterus	tissue	adult	encode	paired	FALSE				-0.00277615	-0.930376	0.930376	chr2:26545994-27594570:.
chr15:40068540:A>G		rs7181230	15	40360741	40068540	A	G	ENSG00000259584	ENSG00000259584	lncRNA			rna_seq	GeneMaskLFCScorer(requested_output=RNA_SEQ)	UBERON:0000995 gtex Uterus polyA plus RNA-seq	.	polyA plus RNA-seq	UBERON:0000995	uterus	tissue	adult	gtex	paired	FALSE			Uterus	-0.00379705	-0.930376	0.930376	chr15:39544252-40592828:.
chr6:127199982:A>G		rs4318902	6	127521127	127199982	A	G	ENSG00000251768	RNA5SP217	rRNA_pseudogene			rna_seq	GeneMaskLFCScorer(requested_output=RNA_SEQ)	UBERON:0000995 total RNA-seq	-	total RNA-seq	UBERON:0000995	uterus	tissue	adult	encode	paired	FALSE				-0.0027585	-0.930376	0.930376	chr6:126675694-127724270:.
chr6:29848505:T>C		rs2394184	6	29816282	29848505	T	C	ENSG00000229390	MICD	unprocessed_pseudogene			rna_seq	GeneMaskLFCScorer(requested_output=RNA_SEQ)	UBERON:0000995 total RNA-seq	-	total RNA-seq	UBERON:0000995	uterus	tissue	adult	encode	paired	FALSE				-0.00276661	-0.930376	0.930376	chr6:29324217-30372793:.
chr17:48400472:T>C		rs116624319	17	46477834	48400472	T	C	ENSG00000170703	TTLL6	protein_coding			rna_seq	GeneMaskLFCScorer(requested_output=RNA_SEQ)	UBERON:0000995 total RNA-seq	-	total RNA-seq	UBERON:0000995	uterus	tissue	adult	encode	paired	FALSE				-0.00275612	-0.930376	0.930376	chr17:47876184-48924760:.
chr6:29947661:T>C		rs72845121	6	29915438	29947661	T	C	ENSG00000181126	HLA-V	transcribed_unprocessed_pseudogene			rna_seq	GeneMaskLFCScorer(requested_output=RNA_SEQ)	UBERON:0000995 total RNA-seq	+	total RNA-seq	UBERON:0000995	uterus	tissue	adult	encode	paired	FALSE				-0.0032239	-0.930376	0.930376	chr6:29423373-30471949:.
chr3:49934398:T>C		rs7627910	3	49971831	49934398	T	C	ENSG00000067560	RHOA	protein_coding			rna_seq	GeneMaskLFCScorer(requested_output=RNA_SEQ)	UBERON:0000995 total RNA-seq	-	total RNA-seq	UBERON:0000995	uterus	tissue	adult	encode	paired	FALSE				-0.00275379	-0.930376	0.930376	chr3:49410110-50458686:.
chr10:88392612:A>G		rs792235	10	90152369	88392612	A	G	ENSG00000289952	ENSG00000289952	lncRNA			rna_seq	GeneMaskLFCScorer(requested_output=RNA_SEQ)	UBERON:0000995 total RNA-seq	+	total RNA-seq	UBERON:0000995	uterus	tissue	adult	encode	paired	FALSE				-0.003227	-0.930376	0.930376	chr10:87868324-88916900:.
chr3:71510063:A>C		rs112743340	3	71559214	71510063	A	C	ENSG00000277855	ENSG00000277855	lncRNA			rna_seq	GeneMaskLFCScorer(requested_output=RNA_SEQ)	UBERON:0000995 gtex Uterus polyA plus RNA-seq	.	polyA plus RNA-seq	UBERON:0000995	uterus	tissue	adult	gtex	paired	FALSE			Uterus	-0.00379086	-0.930376	0.930376	chr3:70985775-72034351:.
chr17:4085157:T>C		rs8071043	17	3988451	4085157	T	C	ENSG00000261916	ENSG00000261916	lncRNA			rna_seq	GeneMaskLFCScorer(requested_output=RNA_SEQ)	UBERON:0000995 total RNA-seq	-	total RNA-seq	UBERON:0000995	uterus	tissue	adult	encode	paired	FALSE				-0.0027523	-0.930376	0.930376	chr17:3560869-4609445:.
chr12:95309706:T>C		rs73227451	12	95703482	95309706	T	C	ENSG00000257666	CBX3P5	processed_pseudogene			rna_seq	GeneMaskLFCScorer(requested_output=RNA_SEQ)	UBERON:0000995 gtex Uterus polyA plus RNA-seq	.	polyA plus RNA-seq	UBERON:0000995	uterus	tissue	adult	gtex	paired	FALSE			Uterus	-0.00380564	-0.930376	0.930376	chr12:94785418-95833994:.
chr3:49405115:A>G		rs9817807	3	49442548	49405115	A	G	ENSG00000188315	C3orf62	protein_coding			rna_seq	GeneMaskLFCScorer(requested_output=RNA_SEQ)	UBERON:0000995 total RNA-seq	-	total RNA-seq	UBERON:0000995	uterus	tissue	adult	encode	paired	FALSE				-0.00277281	-0.930376	0.930376	chr3:48880827-49929403:.
chr9:22124124:A>T		rs1333046	9	22124123	22124124	A	T	ENSG00000227443	H3P30	processed_pseudogene			rna_seq	GeneMaskLFCScorer(requested_output=RNA_SEQ)	UBERON:0000995 gtex Uterus polyA plus RNA-seq	.	polyA plus RNA-seq	UBERON:0000995	uterus	tissue	adult	gtex	paired	FALSE			Uterus	-0.00377607	-0.930376	0.930376	chr9:21599836-22648412:.
chr17:48187264:A>C		rs2123341	17	46264626	48187264	A	C	ENSG00000120068	HOXB8	protein_coding			rna_seq	GeneMaskLFCScorer(requested_output=RNA_SEQ)	UBERON:0000995 total RNA-seq	-	total RNA-seq	UBERON:0000995	uterus	tissue	adult	encode	paired	FALSE				-0.00276685	-0.930376	0.930376	chr17:47662976-48711552:.
chr2:27125330:T>C		rs6741646	2	27348198	27125330	T	C	ENSG00000163792	TCF23	protein_coding			rna_seq	GeneMaskLFCScorer(requested_output=RNA_SEQ)	UBERON:0000995 total RNA-seq	+	total RNA-seq	UBERON:0000995	uterus	tissue	adult	encode	paired	FALSE				-0.00324297	-0.930376	0.930376	chr2:26601042-27649618:.
chr17:48261388:C>G		rs2938471	17	46338750	48261388	C	G	ENSG00000207947	MIR152	miRNA			rna_seq	GeneMaskLFCScorer(requested_output=RNA_SEQ)	UBERON:0000995 gtex Uterus polyA plus RNA-seq	.	polyA plus RNA-seq	UBERON:0000995	uterus	tissue	adult	gtex	paired	FALSE			Uterus	-0.0037868	-0.930376	0.930376	chr17:47737100-48785676:.
chr12:95268033:T>C		rs10859863	12	95661809	95268033	T	C	ENSG00000265917	MIR3685	miRNA			rna_seq	GeneMaskLFCScorer(requested_output=RNA_SEQ)	UBERON:0000995 total RNA-seq	+	total RNA-seq	UBERON:0000995	uterus	tissue	adult	encode	paired	FALSE				-0.00322127	-0.930376	0.930376	chr12:94743745-95792321:.
chr7:25713388:A>G		rs6953294	7	25753008	25713388	A	G	ENSG00000290106	ENSG00000290106	lncRNA			rna_seq	GeneMaskLFCScorer(requested_output=RNA_SEQ)	UBERON:0000995 gtex Uterus polyA plus RNA-seq	.	polyA plus RNA-seq	UBERON:0000995	uterus	tissue	adult	gtex	paired	FALSE			Uterus	-0.00377607	-0.930376	0.930376	chr7:25189100-26237676:.
chr12:95237780:C>G		rs10859857	12	95631556	95237780	C	G	ENSG00000199172	MIR331	miRNA			rna_seq	GeneMaskLFCScorer(requested_output=RNA_SEQ)	UBERON:0000995 total RNA-seq	+	total RNA-seq	UBERON:0000995	uterus	tissue	adult	encode	paired	FALSE				-0.00325012	-0.930376	0.930376	chr12:94713492-95762068:.
chr9:133370796:A>C		rs56343119	9	136237672	133370796	A	C	ENSG00000206611	SNORD24	snoRNA			rna_seq	GeneMaskLFCScorer(requested_output=RNA_SEQ)	UBERON:0000995 total RNA-seq	+	total RNA-seq	UBERON:0000995	uterus	tissue	adult	encode	paired	FALSE				-0.00322056	-0.930376	0.930376	chr9:132846508-133895084:.
chr7:27175422:T>C		rs6949451	7	27215041	27175422	T	C	ENSG00000277966	ENSG00000277966	misc_RNA			rna_seq	GeneMaskLFCScorer(requested_output=RNA_SEQ)	UBERON:0000995 gtex Uterus polyA plus RNA-seq	.	polyA plus RNA-seq	UBERON:0000995	uterus	tissue	adult	gtex	paired	FALSE			Uterus	-0.00380898	-0.930376	0.930376	chr7:26651134-27699710:.
chr8:99433848:T>C		rs3105192	8	100446076	99433848	T	C	ENSG00000253180	ENSG00000253180	processed_pseudogene			rna_seq	GeneMaskLFCScorer(requested_output=RNA_SEQ)	UBERON:0000995 total RNA-seq	-	total RNA-seq	UBERON:0000995	uterus	tissue	adult	encode	paired	FALSE				-0.00276422	-0.930376	0.930376	chr8:98909560-99958136:.
chr6:29949194:T>C		rs72845136	6	29916971	29949194	T	C	ENSG00000204632	HLA-G	protein_coding			rna_seq	GeneMaskLFCScorer(requested_output=RNA_SEQ)	UBERON:0000995 total RNA-seq	+	total RNA-seq	UBERON:0000995	uterus	tissue	adult	encode	paired	FALSE				-0.00322723	-0.930376	0.930376	chr6:29424906-30473482:.
chr6:29940333:A>G		rs73725527	6	29908110	29940333	A	G	ENSG00000235821	IFITM4P	processed_pseudogene			rna_seq	GeneMaskLFCScorer(requested_output=RNA_SEQ)	UBERON:0000995 total RNA-seq	-	total RNA-seq	UBERON:0000995	uterus	tissue	adult	encode	paired	FALSE				-0.00276518	-0.930376	0.930376	chr6:29416045-30464621:.
chr1:21974706:T>C		rs36029501	1	22301199	21974706	T	C	ENSG00000283234	ENSG00000283234	transcribed_unitary_pseudogene			rna_seq	GeneMaskLFCScorer(requested_output=RNA_SEQ)	UBERON:0000995 gtex Uterus polyA plus RNA-seq	.	polyA plus RNA-seq	UBERON:0000995	uterus	tissue	adult	gtex	paired	FALSE			Uterus	-0.0037775	-0.930376	0.930376	chr1:21450418-22498994:.
chr6:29820128:A>G		rs60774155	6	29787905	29820128	A	G	ENSG00000233677	DDX39BP1	unprocessed_pseudogene			rna_seq	GeneMaskLFCScorer(requested_output=RNA_SEQ)	UBERON:0000995 gtex Uterus polyA plus RNA-seq	.	polyA plus RNA-seq	UBERON:0000995	uterus	tissue	adult	gtex	paired	FALSE			Uterus	-0.00377989	-0.930376	0.930376	chr6:29295840-30344416:.
chr2:27010599:T>C		rs35456427	2	27233467	27010599	T	C	ENSG00000138030	KHK	protein_coding			rna_seq	GeneMaskLFCScorer(requested_output=RNA_SEQ)	UBERON:0000995 total RNA-seq	+	total RNA-seq	UBERON:0000995	uterus	tissue	adult	encode	paired	FALSE				-0.00323534	-0.930376	0.930376	chr2:26486311-27534887:.
chr10:21809772:A>G		rs10828266	10	22098701	21809772	A	G	ENSG00000223601	EBLN1	protein_coding			rna_seq	GeneMaskLFCScorer(requested_output=RNA_SEQ)	UBERON:0000995 gtex Uterus polyA plus RNA-seq	.	polyA plus RNA-seq	UBERON:0000995	uterus	tissue	adult	gtex	paired	FALSE			Uterus	-0.00379658	-0.930376	0.930376	chr10:21285484-22334060:.
chr6:29849376:T>C		rs28764628	6	29817153	29849376	T	C	ENSG00000278104	ENSG00000278104	misc_RNA			rna_seq	GeneMaskLFCScorer(requested_output=RNA_SEQ)	UBERON:0000995 gtex Uterus polyA plus RNA-seq	.	polyA plus RNA-seq	UBERON:0000995	uterus	tissue	adult	gtex	paired	FALSE			Uterus	-0.00378108	-0.930376	0.930376	chr6:29325088-30373664:.
chr12:102021478:T>C		rs11111134	12	102415256	102021478	T	C	ENSG00000257514	ENSG00000257514	lncRNA			rna_seq	GeneMaskLFCScorer(requested_output=RNA_SEQ)	UBERON:0000995 gtex Uterus polyA plus RNA-seq	.	polyA plus RNA-seq	UBERON:0000995	uterus	tissue	adult	gtex	paired	FALSE			Uterus	-0.00381041	-0.930376	0.930376	chr12:101497190-102545766:.
chr11:30164964:T>C		rs1361421	11	30186511	30164964	T	C	ENSG00000255288	ENSG00000255288	processed_pseudogene			rna_seq	GeneMaskLFCScorer(requested_output=RNA_SEQ)	UBERON:0000995 gtex Uterus polyA plus RNA-seq	.	polyA plus RNA-seq	UBERON:0000995	uterus	tissue	adult	gtex	paired	FALSE			Uterus	-0.00378132	-0.930376	0.930376	chr11:29640676-30689252:.
chr8:74385107:A>G		rs7813767	8	75297342	74385107	A	G	ENSG00000253341	PCBP2P2	processed_pseudogene			rna_seq	GeneMaskLFCScorer(requested_output=RNA_SEQ)	UBERON:0000995 total RNA-seq	-	total RNA-seq	UBERON:0000995	uterus	tissue	adult	encode	paired	FALSE				-0.00277567	-0.930376	0.930376	chr8:73860819-74909395:.
chr6:73819121:T>C		rs3012563	6	74528844	73819121	T	C	ENSG00000135314	KHDC1	protein_coding			rna_seq	GeneMaskLFCScorer(requested_output=RNA_SEQ)	UBERON:0000995 total RNA-seq	-	total RNA-seq	UBERON:0000995	uterus	tissue	adult	encode	paired	FALSE				-0.00277853	-0.930376	0.930376	chr6:73294833-74343409:.
chr6:151399534:T>G		rs4869729	6	151720669	151399534	T	G	ENSG00000252431	RNU6-1247P	snRNA			rna_seq	GeneMaskLFCScorer(requested_output=RNA_SEQ)	UBERON:0000995 gtex Uterus polyA plus RNA-seq	.	polyA plus RNA-seq	UBERON:0000995	uterus	tissue	adult	gtex	paired	FALSE			Uterus	-0.00377846	-0.930376	0.930376	chr6:150875246-151923822:.
chr17:4251435:A>G		rs2325978	17	4154730	4251435	A	G	ENSG00000251812	Y_RNA	misc_RNA			rna_seq	GeneMaskLFCScorer(requested_output=RNA_SEQ)	UBERON:0000995 gtex Uterus polyA plus RNA-seq	.	polyA plus RNA-seq	UBERON:0000995	uterus	tissue	adult	gtex	paired	FALSE			Uterus	-0.00379777	-0.930376	0.930376	chr17:3727147-4775723:.
chr12:95118255:A>G		rs9919687	12	95512031	95118255	A	G	ENSG00000257943	ENSG00000257943	transcribed_unitary_pseudogene			rna_seq	GeneMaskLFCScorer(requested_output=RNA_SEQ)	UBERON:0000995 gtex Uterus polyA plus RNA-seq	.	polyA plus RNA-seq	UBERON:0000995	uterus	tissue	adult	gtex	paired	FALSE			Uterus	-0.0038085	-0.930376	0.930376	chr12:94593967-95642543:.
chr7:25725781:A>G		rs10486414	7	25765401	25725781	A	G	ENSG00000227386	ENSG00000227386	lncRNA			rna_seq	GeneMaskLFCScorer(requested_output=RNA_SEQ)	UBERON:0000995 gtex Uterus polyA plus RNA-seq	.	polyA plus RNA-seq	UBERON:0000995	uterus	tissue	adult	gtex	paired	FALSE			Uterus	-0.00377607	-0.930376	0.930376	chr7:25201493-26250069:.
chr8:99204036:A>G		rs13256012	8	100216264	99204036	A	G	ENSG00000206699	Y_RNA	misc_RNA			rna_seq	GeneMaskLFCScorer(requested_output=RNA_SEQ)	UBERON:0000995 total RNA-seq	+	total RNA-seq	UBERON:0000995	uterus	tissue	adult	encode	paired	FALSE				-0.00323105	-0.930376	0.930376	chr8:98679748-99728324:.
chr6:29948510:T>G		rs72845126	6	29916287	29948510	T	G	ENSG00000176998	HCG4	unprocessed_pseudogene			rna_seq	GeneMaskLFCScorer(requested_output=RNA_SEQ)	UBERON:0000995 total RNA-seq	-	total RNA-seq	UBERON:0000995	uterus	tissue	adult	encode	paired	FALSE				-0.00277376	-0.930376	0.930376	chr6:29424222-30472798:.
chr10:74473690:A>G		rs4338470	10	76233448	74473690	A	G	ENSG00000206756	Y_RNA	misc_RNA			rna_seq	GeneMaskLFCScorer(requested_output=RNA_SEQ)	UBERON:0000995 total RNA-seq	+	total RNA-seq	UBERON:0000995	uterus	tissue	adult	encode	paired	FALSE				-0.00324678	-0.930376	0.930376	chr10:73949402-74997978:.
chr8:10979509:A>G		rs7014861	8	10837019	10979509	A	G	ENSG00000272505	ENSG00000272505	lncRNA			rna_seq	GeneMaskLFCScorer(requested_output=RNA_SEQ)	UBERON:0000995 total RNA-seq	+	total RNA-seq	UBERON:0000995	uterus	tissue	adult	encode	paired	FALSE				-0.00323486	-0.930376	0.930376	chr8:10455221-11503797:.
chr17:48245604:A>G		rs2060876	17	46322966	48245604	A	G	ENSG00000263412	NFE2L1-DT	lncRNA			rna_seq	GeneMaskLFCScorer(requested_output=RNA_SEQ)	UBERON:0000995 total RNA-seq	-	total RNA-seq	UBERON:0000995	uterus	tissue	adult	encode	paired	FALSE				-0.0027628	-0.930376	0.930376	chr17:47721316-48769892:.
chr6:29943170:A>T		rs41545815	6	29910947	29943170	A	T	ENSG00000232757	ETF1P1	processed_pseudogene			rna_seq	GeneMaskLFCScorer(requested_output=RNA_SEQ)	UBERON:0000995 gtex Uterus polyA plus RNA-seq	.	polyA plus RNA-seq	UBERON:0000995	uterus	tissue	adult	gtex	paired	FALSE			Uterus	-0.00378752	-0.930376	0.930376	chr6:29418882-30467458:.
chr12:54031216:T>G		rs56270790	12	54425000	54031216	T	G	ENSG00000180818	HOXC10	protein_coding			rna_seq	GeneMaskLFCScorer(requested_output=RNA_SEQ)	UBERON:0000995 total RNA-seq	+	total RNA-seq	UBERON:0000995	uterus	tissue	adult	encode	paired	FALSE				-0.00321603	-0.930376	0.930376	chr12:53506928-54555504:.
chr8:11166145:T>C		rs3021498	8	11023655	11166145	T	C	ENSG00000207600	MIR598	miRNA			rna_seq	GeneMaskLFCScorer(requested_output=RNA_SEQ)	UBERON:0000995 total RNA-seq	-	total RNA-seq	UBERON:0000995	uterus	tissue	adult	encode	paired	FALSE				-0.00276899	-0.930376	0.930376	chr8:10641857-11690433:.
chr3:50118035:T>G		rs2624826	3	50155468	50118035	T	G	ENSG00000230698	ENSG00000230698	lncRNA			rna_seq	GeneMaskLFCScorer(requested_output=RNA_SEQ)	UBERON:0000995 gtex Uterus polyA plus RNA-seq	.	polyA plus RNA-seq	UBERON:0000995	uterus	tissue	adult	gtex	paired	FALSE			Uterus	-0.00379086	-0.930376	0.930376	chr3:49593747-50642323:.
chr12:54031216:T>G		rs56270790	12	54425000	54031216	T	G	ENSG00000250654	ENSG00000250654	transcribed_unprocessed_pseudogene			rna_seq	GeneMaskLFCScorer(requested_output=RNA_SEQ)	UBERON:0000995 gtex Uterus polyA plus RNA-seq	.	polyA plus RNA-seq	UBERON:0000995	uterus	tissue	adult	gtex	paired	FALSE			Uterus	-0.00380349	-0.930376	0.930376	chr12:53506928-54555504:.
chr17:4179947:T>C		rs9915922	17	4083242	4179947	T	C	ENSG00000261863	LINC01996	lncRNA			rna_seq	GeneMaskLFCScorer(requested_output=RNA_SEQ)	UBERON:0000995 gtex Uterus polyA plus RNA-seq	.	polyA plus RNA-seq	UBERON:0000995	uterus	tissue	adult	gtex	paired	FALSE			Uterus	-0.00378275	-0.930376	0.930376	chr17:3655659-4704235:.
chrX:70757089:A>G		rs5936979	X	69976939	70757089	A	G	ENSG00000228427	ENSG00000228427	lncRNA			rna_seq	GeneMaskLFCScorer(requested_output=RNA_SEQ)	UBERON:0000995 total RNA-seq	-	total RNA-seq	UBERON:0000995	uterus	tissue	adult	encode	paired	FALSE				-0.0027566	-0.930376	0.930376	chrX:70232801-71281377:.
chr8:74404328:A>G		rs13265191	8	75316563	74404328	A	G	ENSG00000207417	Y_RNA	misc_RNA			rna_seq	GeneMaskLFCScorer(requested_output=RNA_SEQ)	UBERON:0000995 total RNA-seq	+	total RNA-seq	UBERON:0000995	uterus	tissue	adult	encode	paired	FALSE				-0.00323391	-0.930376	0.930376	chr8:73880040-74928616:.
chr8:99012219:T>G		rs4510823	8	100024447	99012219	T	G	ENSG00000206699	Y_RNA	misc_RNA			rna_seq	GeneMaskLFCScorer(requested_output=RNA_SEQ)	UBERON:0000995 gtex Uterus polyA plus RNA-seq	.	polyA plus RNA-seq	UBERON:0000995	uterus	tissue	adult	gtex	paired	FALSE			Uterus	-0.00378704	-0.930376	0.930376	chr8:98487931-99536507:.
chr8:99405714:A>G		rs3105185	8	100417942	99405714	A	G	ENSG00000223281	RN7SKP85	misc_RNA			rna_seq	GeneMaskLFCScorer(requested_output=RNA_SEQ)	UBERON:0000995 total RNA-seq	-	total RNA-seq	UBERON:0000995	uterus	tissue	adult	encode	paired	FALSE				-0.00277376	-0.930376	0.930376	chr8:98881426-99930002:.
chr6:29849545:A>T		rs72845903	6	29817322	29849545	A	T	ENSG00000270896	ENSG00000270896	processed_pseudogene			rna_seq	GeneMaskLFCScorer(requested_output=RNA_SEQ)	UBERON:0000995 total RNA-seq	-	total RNA-seq	UBERON:0000995	uterus	tissue	adult	encode	paired	FALSE				-0.00277567	-0.930376	0.930376	chr6:29325257-30373833:.
chr17:48340929:T>C		rs9303544	17	46418291	48340929	T	C	ENSG00000233101	HOXB-AS3	lncRNA			rna_seq	GeneMaskLFCScorer(requested_output=RNA_SEQ)	UBERON:0000995 total RNA-seq	+	total RNA-seq	UBERON:0000995	uterus	tissue	adult	encode	paired	FALSE				-0.00324726	-0.930376	0.930376	chr17:47816641-48865217:.
chr12:95264179:A>G		rs17023855	12	95657955	95264179	A	G	ENSG00000237774	ENSG00000237774	processed_pseudogene			rna_seq	GeneMaskLFCScorer(requested_output=RNA_SEQ)	UBERON:0000995 gtex Uterus polyA plus RNA-seq	.	polyA plus RNA-seq	UBERON:0000995	uterus	tissue	adult	gtex	paired	FALSE			Uterus	-0.00378418	-0.930376	0.930376	chr12:94739891-95788467:.
chr11:30304318:A>G		rs7123626	11	30325865	30304318	A	G	ENSG00000254532	ARL14EP-DT	lncRNA			rna_seq	GeneMaskLFCScorer(requested_output=RNA_SEQ)	UBERON:0000995 gtex Uterus polyA plus RNA-seq	.	polyA plus RNA-seq	UBERON:0000995	uterus	tissue	adult	gtex	paired	FALSE			Uterus	-0.00380993	-0.930376	0.930376	chr11:29780030-30828606:.
chr15:40036772:A>G		rs2291620	15	40328973	40036772	A	G	ENSG00000259364	ENSG00000259364	lncRNA			rna_seq	GeneMaskLFCScorer(requested_output=RNA_SEQ)	UBERON:0000995 gtex Uterus polyA plus RNA-seq	.	polyA plus RNA-seq	UBERON:0000995	uterus	tissue	adult	gtex	paired	FALSE			Uterus	-0.0038023	-0.930376	0.930376	chr15:39512484-40561060:.
chr3:49567471:A>G		rs11928090	3	49604904	49567471	A	G	ENSG00000199546	Y_RNA	misc_RNA			rna_seq	GeneMaskLFCScorer(requested_output=RNA_SEQ)	UBERON:0000995 total RNA-seq	+	total RNA-seq	UBERON:0000995	uterus	tissue	adult	encode	paired	FALSE				-0.00324202	-0.930376	0.930376	chr3:49043183-50091759:.
chr1:22118482:T>C		rs10737462	1	22444975	22118482	T	C	ENSG00000293453	ENSG00000293453	lncRNA			rna_seq	GeneMaskLFCScorer(requested_output=RNA_SEQ)	UBERON:0000995 gtex Uterus polyA plus RNA-seq	.	polyA plus RNA-seq	UBERON:0000995	uterus	tissue	adult	gtex	paired	FALSE			Uterus	-0.00378799	-0.930376	0.930376	chr1:21594194-22642770:.
chr7:25732423:T>G		rs10486416	7	25772043	25732423	T	G	ENSG00000270933	ENSG00000270933	lncRNA			rna_seq	GeneMaskLFCScorer(requested_output=RNA_SEQ)	UBERON:0000995 total RNA-seq	-	total RNA-seq	UBERON:0000995	uterus	tissue	adult	encode	paired	FALSE				-0.00277948	-0.930376	0.930376	chr7:25208135-26256711:.
chr12:54031216:T>G		rs56270790	12	54425000	54031216	T	G	ENSG00000123388	HOXC11	protein_coding			rna_seq	GeneMaskLFCScorer(requested_output=RNA_SEQ)	UBERON:0000995 gtex Uterus polyA plus RNA-seq	.	polyA plus RNA-seq	UBERON:0000995	uterus	tissue	adult	gtex	paired	FALSE			Uterus	-0.00377989	-0.930376	0.930376	chr12:53506928-54555504:.
chr12:54031216:T>G		rs56270790	12	54425000	54031216	T	G	ENSG00000139574	NPFF	protein_coding			rna_seq	GeneMaskLFCScorer(requested_output=RNA_SEQ)	UBERON:0000995 gtex Uterus polyA plus RNA-seq	.	polyA plus RNA-seq	UBERON:0000995	uterus	tissue	adult	gtex	paired	FALSE			Uterus	-0.00377941	-0.930376	0.930376	chr12:53506928-54555504:.
chr6:29939996:T>C		rs76507355	6	29907773	29939996	T	C	ENSG00000232173	OR2H5P	unprocessed_pseudogene			rna_seq	GeneMaskLFCScorer(requested_output=RNA_SEQ)	UBERON:0000995 gtex Uterus polyA plus RNA-seq	.	polyA plus RNA-seq	UBERON:0000995	uterus	tissue	adult	gtex	paired	FALSE			Uterus	-0.00379848	-0.930376	0.930376	chr6:29415708-30464284:.
chr6:34268007:C>G		rs114260726	6	34235784	34268007	C	G	ENSG00000214810	CYCSP55	processed_pseudogene			rna_seq	GeneMaskLFCScorer(requested_output=RNA_SEQ)	UBERON:0000995 gtex Uterus polyA plus RNA-seq	.	polyA plus RNA-seq	UBERON:0000995	uterus	tissue	adult	gtex	paired	FALSE			Uterus	-0.00379765	-0.930376	0.930376	chr6:33743719-34792295:.
chr7:25727996:T>C		rs17152441	7	25767616	25727996	T	C	ENSG00000290025	ENSG00000290025	lncRNA			rna_seq	GeneMaskLFCScorer(requested_output=RNA_SEQ)	UBERON:0000995 total RNA-seq	+	total RNA-seq	UBERON:0000995	uterus	tissue	adult	encode	paired	FALSE				-0.00321531	-0.930376	0.930376	chr7:25203708-26252284:.
chr6:34219589:T>C		rs114088263	6	34187366	34219589	T	C	ENSG00000225339	ENSG00000225339	lncRNA			rna_seq	GeneMaskLFCScorer(requested_output=RNA_SEQ)	UBERON:0000995 total RNA-seq	+	total RNA-seq	UBERON:0000995	uterus	tissue	adult	encode	paired	FALSE				-0.00324631	-0.930376	0.930376	chr6:33695301-34743877:.
chr11:30373901:T>G		rs80268871	11	30395448	30373901	T	G	ENSG00000066382	MPPED2	protein_coding			rna_seq	GeneMaskLFCScorer(requested_output=RNA_SEQ)	UBERON:0000995 total RNA-seq	-	total RNA-seq	UBERON:0000995	uterus	tissue	adult	encode	paired	FALSE				-0.00277042	-0.930376	0.930376	chr11:29849613-30898189:.
chr8:74378933:A>G		rs62524069	8	75291168	74378933	A	G	ENSG00000244295	RPS20P21	processed_pseudogene			rna_seq	GeneMaskLFCScorer(requested_output=RNA_SEQ)	UBERON:0000995 gtex Uterus polyA plus RNA-seq	.	polyA plus RNA-seq	UBERON:0000995	uterus	tissue	adult	gtex	paired	FALSE			Uterus	-0.00378525	-0.930376	0.930376	chr8:73854645-74903221:.
chr3:49990341:T>C		rs2353579	3	50027774	49990341	T	C	ENSG00000281358	RASSF1-AS1	lncRNA			rna_seq	GeneMaskLFCScorer(requested_output=RNA_SEQ)	UBERON:0000995 gtex Uterus polyA plus RNA-seq	.	polyA plus RNA-seq	UBERON:0000995	uterus	tissue	adult	gtex	paired	FALSE			Uterus	-0.003793	-0.930376	0.930376	chr3:49466053-50514629:.
chr6:31360768:A>T		rs9366782	6	31328545	31360768	A	T	ENSG00000237080	EHMT2-AS1	lncRNA			rna_seq	GeneMaskLFCScorer(requested_output=RNA_SEQ)	UBERON:0000995 gtex Uterus polyA plus RNA-seq	.	polyA plus RNA-seq	UBERON:0000995	uterus	tissue	adult	gtex	paired	FALSE			Uterus	-0.00377846	-0.930376	0.930376	chr6:30836480-31885056:.
chr8:10842807:A>G		rs7830431	8	10700317	10842807	A	G	ENSG00000177710	SLC35G5	protein_coding			rna_seq	GeneMaskLFCScorer(requested_output=RNA_SEQ)	UBERON:0000995 gtex Uterus polyA plus RNA-seq	.	polyA plus RNA-seq	UBERON:0000995	uterus	tissue	adult	gtex	paired	FALSE			Uterus	-0.00378942	-0.930376	0.930376	chr8:10318519-11367095:.
chr8:99046050:A>G		rs7837669	8	100058278	99046050	A	G	ENSG00000253180	ENSG00000253180	processed_pseudogene			rna_seq	GeneMaskLFCScorer(requested_output=RNA_SEQ)	UBERON:0000995 total RNA-seq	-	total RNA-seq	UBERON:0000995	uterus	tissue	adult	encode	paired	FALSE				-0.00277138	-0.930376	0.930376	chr8:98521762-99570338:.
chr8:99264790:T>G		rs4133425	8	100277018	99264790	T	G	ENSG00000253180	ENSG00000253180	processed_pseudogene			rna_seq	GeneMaskLFCScorer(requested_output=RNA_SEQ)	UBERON:0000995 total RNA-seq	-	total RNA-seq	UBERON:0000995	uterus	tissue	adult	encode	paired	FALSE				-0.00276971	-0.930376	0.930376	chr8:98740502-99789078:.
chr22:32712995:T>C		rs7286819	22	33108981	32712995	T	C	ENSG00000289873	ENSG00000289873	lncRNA			rna_seq	GeneMaskLFCScorer(requested_output=RNA_SEQ)	UBERON:0000995 total RNA-seq	-	total RNA-seq	UBERON:0000995	uterus	tissue	adult	encode	paired	FALSE				-0.00276661	-0.930376	0.930376	chr22:32188707-33237283:.
chr12:15212624:A>G		rs11056400	12	15365558	15212624	A	G	ENSG00000111348	ARHGDIB	protein_coding			rna_seq	GeneMaskLFCScorer(requested_output=RNA_SEQ)	UBERON:0000995 total RNA-seq	-	total RNA-seq	UBERON:0000995	uterus	tissue	adult	encode	paired	FALSE				-0.00275896	-0.930376	0.930376	chr12:14688336-15736912:.
chr1:172177508:A>G		rs12129806	1	172146648	172177508	A	G	ENSG00000224600	ENSG00000224600	processed_pseudogene			rna_seq	GeneMaskLFCScorer(requested_output=RNA_SEQ)	UBERON:0000995 gtex Uterus polyA plus RNA-seq	.	polyA plus RNA-seq	UBERON:0000995	uterus	tissue	adult	gtex	paired	FALSE			Uterus	-0.00381088	-0.930376	0.930376	chr1:171653220-172701796:.
chr17:20291904:A>G		rs12938355	17	20195217	20291904	A	G	ENSG00000293363	ENSG00000293363	lncRNA			rna_seq	GeneMaskLFCScorer(requested_output=RNA_SEQ)	UBERON:0000995 total RNA-seq	+	total RNA-seq	UBERON:0000995	uterus	tissue	adult	encode	paired	FALSE				-0.00323629	-0.930376	0.930376	chr17:19767616-20816192:.
chr3:49971743:T>C		rs35065728	3	50009176	49971743	T	C	ENSG00000281358	RASSF1-AS1	lncRNA			rna_seq	GeneMaskLFCScorer(requested_output=RNA_SEQ)	UBERON:0000995 gtex Uterus polyA plus RNA-seq	.	polyA plus RNA-seq	UBERON:0000995	uterus	tissue	adult	gtex	paired	FALSE			Uterus	-0.00380158	-0.930376	0.930376	chr3:49447455-50496031:.
chr9:22171485:T>G		rs2779747	9	22171484	22171485	T	G	ENSG00000147883	CDKN2B	protein_coding			rna_seq	GeneMaskLFCScorer(requested_output=RNA_SEQ)	UBERON:0000995 total RNA-seq	-	total RNA-seq	UBERON:0000995	uterus	tissue	adult	encode	paired	FALSE				-0.00275874	-0.930376	0.930376	chr9:21647197-22695773:.
chr13:49912517:T>C		rs111685957	13	50486653	49912517	T	C	ENSG00000277752	ENSG00000277752	misc_RNA			rna_seq	GeneMaskLFCScorer(requested_output=RNA_SEQ)	UBERON:0000995 gtex Uterus polyA plus RNA-seq	.	polyA plus RNA-seq	UBERON:0000995	uterus	tissue	adult	gtex	paired	FALSE			Uterus	-0.00381172	-0.930376	0.930376	chr13:49388229-50436805:.
chr6:151379906:T>C		rs12525200	6	151701041	151379906	T	C	ENSG00000219747	RPL32P16	processed_pseudogene			rna_seq	GeneMaskLFCScorer(requested_output=RNA_SEQ)	UBERON:0000995 gtex Uterus polyA plus RNA-seq	.	polyA plus RNA-seq	UBERON:0000995	uterus	tissue	adult	gtex	paired	FALSE			Uterus	-0.00378257	-0.930376	0.930376	chr6:150855618-151904194:.
chr7:23564361:T>C		rs7806462	7	23603980	23564361	T	C	ENSG00000136231	IGF2BP3	protein_coding			rna_seq	GeneMaskLFCScorer(requested_output=RNA_SEQ)	UBERON:0000995 total RNA-seq	-	total RNA-seq	UBERON:0000995	uterus	tissue	adult	encode	paired	FALSE				-0.00276804	-0.930376	0.930376	chr7:23040073-24088649:.
chr9:22106732:A>T		rs1333043	9	22106731	22106732	A	T	ENSG00000229835	KHSRPP1	processed_pseudogene			rna_seq	GeneMaskLFCScorer(requested_output=RNA_SEQ)	UBERON:0000995 gtex Uterus polyA plus RNA-seq	.	polyA plus RNA-seq	UBERON:0000995	uterus	tissue	adult	gtex	paired	FALSE			Uterus	-0.0038023	-0.930376	0.930376	chr9:21582444-22631020:.
chr2:26959287:T>C		rs4665364	2	27182155	26959287	T	C	ENSG00000138074	SLC5A6	protein_coding			rna_seq	GeneMaskLFCScorer(requested_output=RNA_SEQ)	UBERON:0000995 total RNA-seq	-	total RNA-seq	UBERON:0000995	uterus	tissue	adult	encode	paired	FALSE				-0.00277185	-0.930376	0.930376	chr2:26434999-27483575:.
chr2:202625718:T>G		rs10208580	2	203490441	202625718	T	G	ENSG00000226261	PIMREGP1	processed_pseudogene			rna_seq	GeneMaskLFCScorer(requested_output=RNA_SEQ)	UBERON:0000995 total RNA-seq	-	total RNA-seq	UBERON:0000995	uterus	tissue	adult	encode	paired	FALSE				-0.00278091	-0.930376	0.930376	chr2:202101430-203150006:.
chr3:71466032:T>C		rs62246055	3	71515183	71466032	T	C	ENSG00000221264	MIR1284	miRNA			rna_seq	GeneMaskLFCScorer(requested_output=RNA_SEQ)	UBERON:0000995 total RNA-seq	-	total RNA-seq	UBERON:0000995	uterus	tissue	adult	encode	paired	FALSE				-0.0027628	-0.930376	0.930376	chr3:70941744-71990320:.
chr8:8404531:T>C		rs2979148	8	8262041	8404531	T	C	ENSG00000284606	ENSG00000284606	lncRNA			rna_seq	GeneMaskLFCScorer(requested_output=RNA_SEQ)	UBERON:0000995 total RNA-seq	+	total RNA-seq	UBERON:0000995	uterus	tissue	adult	encode	paired	FALSE				-0.00323057	-0.930376	0.930376	chr8:7880243-8928819:.
chr19:17278895:A>G		rs8170	19	17389704	17278895	A	G	ENSG00000171773	NXNL1	protein_coding			rna_seq	GeneMaskLFCScorer(requested_output=RNA_SEQ)	UBERON:0000995 gtex Uterus polyA plus RNA-seq	.	polyA plus RNA-seq	UBERON:0000995	uterus	tissue	adult	gtex	paired	FALSE			Uterus	-0.00378704	-0.930376	0.930376	chr19:16754607-17803183:.
chr12:14490594:T>C		rs4764093	12	14643528	14490594	T	C	ENSG00000256751	PLBD1-AS1	lncRNA			rna_seq	GeneMaskLFCScorer(requested_output=RNA_SEQ)	UBERON:0000995 total RNA-seq	+	total RNA-seq	UBERON:0000995	uterus	tissue	adult	encode	paired	FALSE				-0.00324917	-0.930376	0.930376	chr12:13966306-15014882:.
chr2:26973431:A>G		rs11897106	2	27196299	26973431	A	G	ENSG00000157884	CIB4	protein_coding			rna_seq	GeneMaskLFCScorer(requested_output=RNA_SEQ)	UBERON:0000995 total RNA-seq	-	total RNA-seq	UBERON:0000995	uterus	tissue	adult	encode	paired	FALSE				-0.00275326	-0.930376	0.930376	chr2:26449143-27497719:.
chr8:99464545:A>G		rs3103723	8	100476773	99464545	A	G	ENSG00000235683	ENSG00000235683	processed_pseudogene			rna_seq	GeneMaskLFCScorer(requested_output=RNA_SEQ)	UBERON:0000995 total RNA-seq	+	total RNA-seq	UBERON:0000995	uterus	tissue	adult	encode	paired	FALSE				-0.00322795	-0.930376	0.930376	chr8:98940257-99988833:.
chr17:48180412:A>G		rs208013	17	46257774	48180412	A	G	ENSG00000189120	SP6	protein_coding			rna_seq	GeneMaskLFCScorer(requested_output=RNA_SEQ)	UBERON:0000995 total RNA-seq	-	total RNA-seq	UBERON:0000995	uterus	tissue	adult	encode	paired	FALSE				-0.00276947	-0.930376	0.930376	chr17:47656124-48704700:.
chr9:22098575:A>G		rs4977574	9	22098574	22098575	A	G	ENSG00000264801	ERVFRD-3	transcribed_processed_pseudogene			rna_seq	GeneMaskLFCScorer(requested_output=RNA_SEQ)	UBERON:0000995 total RNA-seq	+	total RNA-seq	UBERON:0000995	uterus	tissue	adult	encode	paired	FALSE				-0.00324726	-0.930376	0.930376	chr9:21574287-22622863:.
chr17:48334138:A>G		rs9303542	17	46411500	48334138	A	G	ENSG00000120094	HOXB1	protein_coding			rna_seq	GeneMaskLFCScorer(requested_output=RNA_SEQ)	UBERON:0000995 gtex Uterus polyA plus RNA-seq	.	polyA plus RNA-seq	UBERON:0000995	uterus	tissue	adult	gtex	paired	FALSE			Uterus	-0.0037837	-0.930376	0.930376	chr17:47809850-48858426:.
chr6:34173933:A>G		rs115588779	6	34141710	34173933	A	G	ENSG00000124507	PACSIN1	protein_coding			rna_seq	GeneMaskLFCScorer(requested_output=RNA_SEQ)	UBERON:0000995 gtex Uterus polyA plus RNA-seq	.	polyA plus RNA-seq	UBERON:0000995	uterus	tissue	adult	gtex	paired	FALSE			Uterus	-0.00377894	-0.930376	0.930376	chr6:33649645-34698221:.
chr17:20227880:A>G		rs2526477	17	20131193	20227880	A	G	ENSG00000290430	ENSG00000290430	lncRNA			rna_seq	GeneMaskLFCScorer(requested_output=RNA_SEQ)	UBERON:0000995 gtex Uterus polyA plus RNA-seq	.	polyA plus RNA-seq	UBERON:0000995	uterus	tissue	adult	gtex	paired	FALSE			Uterus	-0.00378752	-0.930376	0.930376	chr17:19703592-20752168:.
chr17:48200612:A>T		rs12952089	17	46277974	48200612	A	T	ENSG00000207306	RNU6-1152P	snRNA			rna_seq	GeneMaskLFCScorer(requested_output=RNA_SEQ)	UBERON:0000995 total RNA-seq	-	total RNA-seq	UBERON:0000995	uterus	tissue	adult	encode	paired	FALSE				-0.00276041	-0.930376	0.930376	chr17:47676324-48724900:.
chr12:15269571:A>T		rs7956696	12	15422505	15269571	A	T	ENSG00000256650	RERG-IT1	lncRNA			rna_seq	GeneMaskLFCScorer(requested_output=RNA_SEQ)	UBERON:0000995 total RNA-seq	-	total RNA-seq	UBERON:0000995	uterus	tissue	adult	encode	paired	FALSE				-0.00276256	-0.930376	0.930376	chr12:14745283-15793859:.
chr17:48157691:T>G		rs188268	17	46235053	48157691	T	G	ENSG00000266601	ENSG00000266601	lncRNA			rna_seq	GeneMaskLFCScorer(requested_output=RNA_SEQ)	UBERON:0000995 gtex Uterus polyA plus RNA-seq	.	polyA plus RNA-seq	UBERON:0000995	uterus	tissue	adult	gtex	paired	FALSE			Uterus	-0.00380158	-0.930376	0.930376	chr17:47633403-48681979:.
chr9:22116221:T>C		rs1537376	9	22116220	22116221	T	C	ENSG00000244230	RN7SL151P	misc_RNA			rna_seq	GeneMaskLFCScorer(requested_output=RNA_SEQ)	UBERON:0000995 total RNA-seq	+	total RNA-seq	UBERON:0000995	uterus	tissue	adult	encode	paired	FALSE				-0.00323582	-0.930376	0.930376	chr9:21591933-22640509:.
chr6:151497162:T>G		rs3912290	6	151818297	151497162	T	G	ENSG00000213087	ENSG00000213087	processed_pseudogene			rna_seq	GeneMaskLFCScorer(requested_output=RNA_SEQ)	UBERON:0000995 total RNA-seq	-	total RNA-seq	UBERON:0000995	uterus	tissue	adult	encode	paired	FALSE				-0.00277376	-0.930376	0.930376	chr6:150972874-152021450:.
chr6:151372274:A>G		rs9371510	6	151693409	151372274	A	G	ENSG00000219747	RPL32P16	processed_pseudogene			rna_seq	GeneMaskLFCScorer(requested_output=RNA_SEQ)	UBERON:0000995 total RNA-seq	+	total RNA-seq	UBERON:0000995	uterus	tissue	adult	encode	paired	FALSE				-0.00324798	-0.930376	0.930376	chr6:150847986-151896562:.
chr12:15307081:T>C		rs73055297	12	15460015	15307081	T	C	ENSG00000111348	ARHGDIB	protein_coding			rna_seq	GeneMaskLFCScorer(requested_output=RNA_SEQ)	UBERON:0000995 total RNA-seq	-	total RNA-seq	UBERON:0000995	uterus	tissue	adult	encode	paired	FALSE				-0.00276691	-0.930376	0.930376	chr12:14782793-15831369:.
chr6:74189647:A>C		rs13193080	6	74899363	74189647	A	C	ENSG00000224583	ENSG00000224583	lncRNA			rna_seq	GeneMaskLFCScorer(requested_output=RNA_SEQ)	UBERON:0000995 total RNA-seq	+	total RNA-seq	UBERON:0000995	uterus	tissue	adult	encode	paired	FALSE				-0.0032506	-0.930376	0.930376	chr6:73665359-74713935:.
chr7:23539568:A>G		rs6973315	7	23579187	23539568	A	G	ENSG00000196335	STK31	protein_coding			rna_seq	GeneMaskLFCScorer(requested_output=RNA_SEQ)	UBERON:0000995 total RNA-seq	+	total RNA-seq	UBERON:0000995	uterus	tissue	adult	encode	paired	FALSE				-0.00321722	-0.930376	0.930376	chr7:23015280-24063856:.
chr5:134502489:A>G		rs1981627	5	133838180	134502489	A	G	ENSG00000243648	ENSG00000243648	processed_pseudogene			rna_seq	GeneMaskLFCScorer(requested_output=RNA_SEQ)	UBERON:0000995 gtex Uterus polyA plus RNA-seq	.	polyA plus RNA-seq	UBERON:0000995	uterus	tissue	adult	gtex	paired	FALSE			Uterus	-0.00379658	-0.930376	0.930376	chr5:133978201-135026777:.
chr6:151375169:T>C		rs6557131	6	151696304	151375169	T	C	ENSG00000223039	RN7SKP268	misc_RNA			rna_seq	GeneMaskLFCScorer(requested_output=RNA_SEQ)	UBERON:0000995 gtex Uterus polyA plus RNA-seq	.	polyA plus RNA-seq	UBERON:0000995	uterus	tissue	adult	gtex	paired	FALSE			Uterus	-0.00379896	-0.930376	0.930376	chr6:150850881-151899457:.
chr17:48322473:A>G		rs7221770	17	46399835	48322473	A	G	ENSG00000264920	SP2-DT	lncRNA			rna_seq	GeneMaskLFCScorer(requested_output=RNA_SEQ)	UBERON:0000995 total RNA-seq	-	total RNA-seq	UBERON:0000995	uterus	tissue	adult	encode	paired	FALSE				-0.00278091	-0.930376	0.930376	chr17:47798185-48846761:.
chr8:11504768:T>G		rs12155745	8	11362277	11504768	T	G	ENSG00000270076	ENSG00000270076	lncRNA			rna_seq	GeneMaskLFCScorer(requested_output=RNA_SEQ)	UBERON:0000995 total RNA-seq	+	total RNA-seq	UBERON:0000995	uterus	tissue	adult	encode	paired	FALSE				-0.00321913	-0.930376	0.930376	chr8:10980480-12029056:.
chr7:23468080:A>G		rs6980466	7	23507699	23468080	A	G	ENSG00000232818	RPS2P32	processed_pseudogene			rna_seq	GeneMaskLFCScorer(requested_output=RNA_SEQ)	UBERON:0000995 total RNA-seq	+	total RNA-seq	UBERON:0000995	uterus	tissue	adult	encode	paired	FALSE				-0.00322628	-0.930376	0.930376	chr7:22943792-23992368:.
chr2:202361648:A>G		rs72925015	2	203226371	202361648	A	G	ENSG00000224463	RPL39P14	processed_pseudogene			rna_seq	GeneMaskLFCScorer(requested_output=RNA_SEQ)	UBERON:0000995 gtex Uterus polyA plus RNA-seq	.	polyA plus RNA-seq	UBERON:0000995	uterus	tissue	adult	gtex	paired	FALSE			Uterus	-0.00378561	-0.930376	0.930376	chr2:201837360-202885936:.
chr17:20077466:T>G		rs6587215	17	19980779	20077466	T	G	ENSG00000270091	ENSG00000270091	lncRNA			rna_seq	GeneMaskLFCScorer(requested_output=RNA_SEQ)	UBERON:0000995 total RNA-seq	-	total RNA-seq	UBERON:0000995	uterus	tissue	adult	encode	paired	FALSE				-0.0027709	-0.930376	0.930376	chr17:19553178-20601754:.
chr2:112793111:T>C		rs12478842	2	113550688	112793111	T	C	ENSG00000180152	XIAPP3	processed_pseudogene			rna_seq	GeneMaskLFCScorer(requested_output=RNA_SEQ)	UBERON:0000995 total RNA-seq	+	total RNA-seq	UBERON:0000995	uterus	tissue	adult	encode	paired	FALSE				-0.00322056	-0.930376	0.930376	chr2:112268823-113317399:.
chr17:48325970:A>G		rs16955493	17	46403332	48325970	A	G	ENSG00000263602	MIR3185	miRNA			rna_seq	GeneMaskLFCScorer(requested_output=RNA_SEQ)	UBERON:0000995 total RNA-seq	-	total RNA-seq	UBERON:0000995	uterus	tissue	adult	encode	paired	FALSE				-0.00275993	-0.930376	0.930376	chr17:47801682-48850258:.
chr1:172171379:C>G		rs17361920	1	172140519	172171379	C	G	ENSG00000230364	RPL4P3	processed_pseudogene			rna_seq	GeneMaskLFCScorer(requested_output=RNA_SEQ)	UBERON:0000995 gtex Uterus polyA plus RNA-seq	.	polyA plus RNA-seq	UBERON:0000995	uterus	tissue	adult	gtex	paired	FALSE			Uterus	-0.00378966	-0.930376	0.930376	chr1:171647091-172695667:.
chr8:99077258:T>C		rs1989645	8	100089486	99077258	T	C	ENSG00000164920	OSR2	protein_coding			rna_seq	GeneMaskLFCScorer(requested_output=RNA_SEQ)	UBERON:0000995 total RNA-seq	+	total RNA-seq	UBERON:0000995	uterus	tissue	adult	encode	paired	FALSE				-0.00324643	-0.930376	0.930376	chr8:98552970-99601546:.
chr1:172215653:A>C		rs511206	1	172184793	172215653	A	C	ENSG00000208024	MIR199A2	miRNA			rna_seq	GeneMaskLFCScorer(requested_output=RNA_SEQ)	UBERON:0000995 total RNA-seq	-	total RNA-seq	UBERON:0000995	uterus	tissue	adult	encode	paired	FALSE				-0.00277519	-0.930376	0.930376	chr1:171691365-172739941:.
chr20:32140133:A>G		rs6061183	20	30727936	32140133	A	G	ENSG00000149599	DUSP15	protein_coding			rna_seq	GeneMaskLFCScorer(requested_output=RNA_SEQ)	UBERON:0000995 total RNA-seq	-	total RNA-seq	UBERON:0000995	uterus	tissue	adult	encode	paired	FALSE				-0.00276995	-0.930376	0.930376	chr20:31615845-32664421:.
chr2:26964946:A>G		rs1440042	2	27187814	26964946	A	G	ENSG00000157992	KRTCAP3	protein_coding			rna_seq	GeneMaskLFCScorer(requested_output=RNA_SEQ)	UBERON:0000995 total RNA-seq	+	total RNA-seq	UBERON:0000995	uterus	tissue	adult	encode	paired	FALSE				-0.00323772	-0.930376	0.930376	chr2:26440658-27489234:.
chr8:99012310:A>G		rs72668483	8	100024538	99012310	A	G	ENSG00000229625	ENSG00000229625	lncRNA			rna_seq	GeneMaskLFCScorer(requested_output=RNA_SEQ)	UBERON:0000995 gtex Uterus polyA plus RNA-seq	.	polyA plus RNA-seq	UBERON:0000995	uterus	tissue	adult	gtex	paired	FALSE			Uterus	-0.00380516	-0.930376	0.930376	chr8:98488022-99536598:.
chr3:49614715:T>C	BSN/3p21.31	rs1352889	3	49652148	49614715	T	C	ENSG00000259970	ENSG00000259970	lncRNA			rna_seq	GeneMaskLFCScorer(requested_output=RNA_SEQ)	UBERON:0000995 gtex Uterus polyA plus RNA-seq	.	polyA plus RNA-seq	UBERON:0000995	uterus	tissue	adult	gtex	paired	FALSE			Uterus	-0.00378969	-0.930376	0.930376	chr3:49090427-50139003:.	49652148	3
chr12:95134311:A>G		rs7957829	12	95528087	95134311	A	G	ENSG00000283998	MIR492	miRNA			rna_seq	GeneMaskLFCScorer(requested_output=RNA_SEQ)	UBERON:0000995 gtex Uterus polyA plus RNA-seq	.	polyA plus RNA-seq	UBERON:0000995	uterus	tissue	adult	gtex	paired	FALSE			Uterus	-0.00380659	-0.930376	0.930376	chr12:94610023-95658599:.
chr9:133402020:T>C		rs17474001	9	136267149	133402020	T	C	ENSG00000273932	MIR6877	miRNA			rna_seq	GeneMaskLFCScorer(requested_output=RNA_SEQ)	UBERON:0000995 gtex Uterus polyA plus RNA-seq	.	polyA plus RNA-seq	UBERON:0000995	uterus	tissue	adult	gtex	paired	FALSE			Uterus	-0.00377727	-0.930376	0.930376	chr9:132877732-133926308:.
chr1:22052387:A>C		rs3754496	1	22378880	22052387	A	C	ENSG00000142789	CELA3A	protein_coding			rna_seq	GeneMaskLFCScorer(requested_output=RNA_SEQ)	UBERON:0000995 gtex Uterus polyA plus RNA-seq	.	polyA plus RNA-seq	UBERON:0000995	uterus	tissue	adult	gtex	paired	FALSE			Uterus	-0.00377989	-0.930376	0.930376	chr1:21528099-22576675:.
chr2:187488936:T>G		rs8176501	2	188353663	187488936	T	G	ENSG00000226553	IMPDH1P7	processed_pseudogene			rna_seq	GeneMaskLFCScorer(requested_output=RNA_SEQ)	UBERON:0000995 gtex Uterus polyA plus RNA-seq	.	polyA plus RNA-seq	UBERON:0000995	uterus	tissue	adult	gtex	paired	FALSE			Uterus	-0.00380564	-0.930376	0.930376	chr2:186964648-188013224:.
chr8:99087107:T>G		rs4517095	8	100099335	99087107	T	G	ENSG00000253948	VPS13B-DT	lncRNA			rna_seq	GeneMaskLFCScorer(requested_output=RNA_SEQ)	UBERON:0000995 total RNA-seq	-	total RNA-seq	UBERON:0000995	uterus	tissue	adult	encode	paired	FALSE				-0.00277662	-0.930376	0.930376	chr8:98562819-99611395:.
chr8:99340088:C>G		rs3103708	8	100352316	99340088	C	G	ENSG00000254312	MRPL57P7	processed_pseudogene			rna_seq	GeneMaskLFCScorer(requested_output=RNA_SEQ)	UBERON:0000995 total RNA-seq	-	total RNA-seq	UBERON:0000995	uterus	tissue	adult	encode	paired	FALSE				-0.00277996	-0.930376	0.930376	chr8:98815800-99864376:.
chr20:32330959:A>G		rs1022685	20	30918762	32330959	A	G	ENSG00000275576	ENSG00000275576	lncRNA			rna_seq	GeneMaskLFCScorer(requested_output=RNA_SEQ)	UBERON:0000995 gtex Uterus polyA plus RNA-seq	.	polyA plus RNA-seq	UBERON:0000995	uterus	tissue	adult	gtex	paired	FALSE			Uterus	-0.00377798	-0.930376	0.930376	chr20:31806671-32855247:.
chr13:50381847:A>G		rs9568398	13	50955983	50381847	A	G	ENSG00000286191	ENSG00000286191	lncRNA			rna_seq	GeneMaskLFCScorer(requested_output=RNA_SEQ)	UBERON:0000995 gtex Uterus polyA plus RNA-seq	.	polyA plus RNA-seq	UBERON:0000995	uterus	tissue	adult	gtex	paired	FALSE			Uterus	-0.00380468	-0.930376	0.930376	chr13:49857559-50906135:.
chr8:74378880:A>G		rs12544032	8	75291115	74378880	A	G	ENSG00000104381	GDAP1	protein_coding			rna_seq	GeneMaskLFCScorer(requested_output=RNA_SEQ)	UBERON:0000995 total RNA-seq	+	total RNA-seq	UBERON:0000995	uterus	tissue	adult	encode	paired	FALSE				-0.00322866	-0.930376	0.930376	chr8:73854592-74903168:.
chr17:48103248:A>T		rs28439030	17	46180610	48103248	A	T	ENSG00000206954	RNU6-1201P	snRNA			rna_seq	GeneMaskLFCScorer(requested_output=RNA_SEQ)	UBERON:0000995 gtex Uterus polyA plus RNA-seq	.	polyA plus RNA-seq	UBERON:0000995	uterus	tissue	adult	gtex	paired	FALSE			Uterus	-0.00379276	-0.930376	0.930376	chr17:47578960-48627536:.
chr8:41081379:A>G		rs936270	8	40938898	41081379	A	G	ENSG00000263372	MIR548AO	miRNA			rna_seq	GeneMaskLFCScorer(requested_output=RNA_SEQ)	UBERON:0000995 total RNA-seq	-	total RNA-seq	UBERON:0000995	uterus	tissue	adult	encode	paired	FALSE				-0.00275946	-0.930376	0.930376	chr8:40557091-41605667:.
chr1:172207853:A>G		rs589245	1	172176993	172207853	A	G	ENSG00000236741	ENSG00000236741	processed_pseudogene			rna_seq	GeneMaskLFCScorer(requested_output=RNA_SEQ)	UBERON:0000995 total RNA-seq	+	total RNA-seq	UBERON:0000995	uterus	tissue	adult	encode	paired	FALSE				-0.00323486	-0.930376	0.930376	chr1:171683565-172732141:.
chr8:99012310:A>G		rs72668483	8	100024538	99012310	A	G	ENSG00000271930	ENSG00000271930	lncRNA			rna_seq	GeneMaskLFCScorer(requested_output=RNA_SEQ)	UBERON:0000995 total RNA-seq	+	total RNA-seq	UBERON:0000995	uterus	tissue	adult	encode	paired	FALSE				-0.00325012	-0.930376	0.930376	chr8:98488022-99536598:.
chr10:88396626:T>C		rs811558	10	90156383	88396626	T	C	ENSG00000182333	LIPF	protein_coding			rna_seq	GeneMaskLFCScorer(requested_output=RNA_SEQ)	UBERON:0000995 gtex Uterus polyA plus RNA-seq	.	polyA plus RNA-seq	UBERON:0000995	uterus	tissue	adult	gtex	paired	FALSE			Uterus	-0.00379133	-0.930376	0.930376	chr10:87872338-88920914:.
chr17:48093185:A>G		rs113037179	17	46170547	48093185	A	G	ENSG00000233101	HOXB-AS3	lncRNA			rna_seq	GeneMaskLFCScorer(requested_output=RNA_SEQ)	UBERON:0000995 total RNA-seq	+	total RNA-seq	UBERON:0000995	uterus	tissue	adult	encode	paired	FALSE				-0.00323296	-0.930376	0.930376	chr17:47568897-48617473:.
chr1:22104599:T>C		rs66766977	1	22431092	22104599	T	C	ENSG00000162552	WNT4	protein_coding			rna_seq	GeneMaskLFCScorer(requested_output=RNA_SEQ)	UBERON:0000995 total RNA-seq	-	total RNA-seq	UBERON:0000995	uterus	tissue	adult	encode	paired	FALSE				-0.0027566	-0.930376	0.930376	chr1:21580311-22628887:.
chr3:49633791:T>C		rs1586827	3	49671224	49633791	T	C	ENSG00000225399	ENSG00000225399	lncRNA			rna_seq	GeneMaskLFCScorer(requested_output=RNA_SEQ)	UBERON:0000995 total RNA-seq	+	total RNA-seq	UBERON:0000995	uterus	tissue	adult	encode	paired	FALSE				-0.00323343	-0.930376	0.930376	chr3:49109503-50158079:.
chr6:34259706:A>T		rs115450053	6	34227483	34259706	A	T	ENSG00000186577	SMIM29	protein_coding			rna_seq	GeneMaskLFCScorer(requested_output=RNA_SEQ)	UBERON:0000995 total RNA-seq	-	total RNA-seq	UBERON:0000995	uterus	tissue	adult	encode	paired	FALSE				-0.00277138	-0.930376	0.930376	chr6:33735418-34783994:.
chr6:34259706:A>T		rs115450053	6	34227483	34259706	A	T	ENSG00000220583	RPL35P2	processed_pseudogene			rna_seq	GeneMaskLFCScorer(requested_output=RNA_SEQ)	UBERON:0000995 total RNA-seq	-	total RNA-seq	UBERON:0000995	uterus	tissue	adult	encode	paired	FALSE				-0.00277472	-0.930376	0.930376	chr6:33735418-34783994:.
chr12:15229359:T>G		rs7358676	12	15382293	15229359	T	G	ENSG00000139053	PDE6H	protein_coding			rna_seq	GeneMaskLFCScorer(requested_output=RNA_SEQ)	UBERON:0000995 gtex Uterus polyA plus RNA-seq	.	polyA plus RNA-seq	UBERON:0000995	uterus	tissue	adult	gtex	paired	FALSE			Uterus	-0.00377607	-0.930376	0.930376	chr12:14705071-15753647:.
chr2:202540817:A>T		rs72926913	2	203405540	202540817	A	T	ENSG00000226261	PIMREGP1	processed_pseudogene			rna_seq	GeneMaskLFCScorer(requested_output=RNA_SEQ)	UBERON:0000995 gtex Uterus polyA plus RNA-seq	.	polyA plus RNA-seq	UBERON:0000995	uterus	tissue	adult	gtex	paired	FALSE			Uterus	-0.003793	-0.930376	0.930376	chr2:202016529-203065105:.
chr6:19818885:A>G		rs76391302	6	19819116	19818885	A	G	ENSG00000228412	LNC-LBCS	lncRNA			rna_seq	GeneMaskLFCScorer(requested_output=RNA_SEQ)	UBERON:0000995 gtex Uterus polyA plus RNA-seq	.	polyA plus RNA-seq	UBERON:0000995	uterus	tissue	adult	gtex	paired	FALSE			Uterus	-0.00377583	-0.930376	0.930376	chr6:19294597-20343173:.
chr17:48131575:T>G		rs4794467	17	46208937	48131575	T	G	ENSG00000189120	SP6	protein_coding			rna_seq	GeneMaskLFCScorer(requested_output=RNA_SEQ)	UBERON:0000995 total RNA-seq	-	total RNA-seq	UBERON:0000995	uterus	tissue	adult	encode	paired	FALSE				-0.00275374	-0.930376	0.930376	chr17:47607287-48655863:.
chr17:48131575:T>G		rs4794467	17	46208937	48131575	T	G	ENSG00000210741	MIR196A1	miRNA			rna_seq	GeneMaskLFCScorer(requested_output=RNA_SEQ)	UBERON:0000995 total RNA-seq	-	total RNA-seq	UBERON:0000995	uterus	tissue	adult	encode	paired	FALSE				-0.00277615	-0.930376	0.930376	chr17:47607287-48655863:.
chr2:112768335:A>C		rs61381693	2	113525912	112768335	A	C	ENSG00000125538	IL1B	protein_coding			rna_seq	GeneMaskLFCScorer(requested_output=RNA_SEQ)	UBERON:0000995 total RNA-seq	-	total RNA-seq	UBERON:0000995	uterus	tissue	adult	encode	paired	FALSE				-0.0027585	-0.930376	0.930376	chr2:112244047-113292623:.
chr17:48248919:A>G		rs74447547	17	46326281	48248919	A	G	ENSG00000242207	HOXB-AS4	lncRNA			rna_seq	GeneMaskLFCScorer(requested_output=RNA_SEQ)	UBERON:0000995 gtex Uterus polyA plus RNA-seq	.	polyA plus RNA-seq	UBERON:0000995	uterus	tissue	adult	gtex	paired	FALSE			Uterus	-0.00377941	-0.930376	0.930376	chr17:47724631-48773207:.
chr3:49422974:T>C		rs8897	3	49460407	49422974	T	C	ENSG00000187492	CDHR4	protein_coding			rna_seq	GeneMaskLFCScorer(requested_output=RNA_SEQ)	UBERON:0000995 gtex Uterus polyA plus RNA-seq	.	polyA plus RNA-seq	UBERON:0000995	uterus	tissue	adult	gtex	paired	FALSE			Uterus	-0.00379229	-0.930376	0.930376	chr3:48898686-49947262:.
chr8:8812667:A>T		rs7823757	8	8670177	8812667	A	T	ENSG00000253958	CLDN23	protein_coding			rna_seq	GeneMaskLFCScorer(requested_output=RNA_SEQ)	UBERON:0000995 total RNA-seq	+	total RNA-seq	UBERON:0000995	uterus	tissue	adult	encode	paired	FALSE				-0.00323463	-0.930376	0.930376	chr8:8288379-9336955:.
chr9:22148056:T>C		rs12341394	9	22148055	22148056	T	C	ENSG00000147883	CDKN2B	protein_coding			rna_seq	GeneMaskLFCScorer(requested_output=RNA_SEQ)	UBERON:0000995 total RNA-seq	-	total RNA-seq	UBERON:0000995	uterus	tissue	adult	encode	paired	FALSE				-0.00275636	-0.930376	0.930376	chr9:21623768-22672344:.
chrX:132029185:A>G		rs5977614	X	131163213	132029185	A	G	ENSG00000147255	IGSF1	protein_coding			rna_seq	GeneMaskLFCScorer(requested_output=RNA_SEQ)	UBERON:0000995 gtex Uterus polyA plus RNA-seq	.	polyA plus RNA-seq	UBERON:0000995	uterus	tissue	adult	gtex	paired	FALSE			Uterus	-0.00378084	-0.930376	0.930376	chrX:131504897-132553473:.
chr15:40112949:A>G		rs580781	15	40405150	40112949	A	G	ENSG00000176753	PAK6-AS1	lncRNA			rna_seq	GeneMaskLFCScorer(requested_output=RNA_SEQ)	UBERON:0000995 gtex Uterus polyA plus RNA-seq	.	polyA plus RNA-seq	UBERON:0000995	uterus	tissue	adult	gtex	paired	FALSE			Uterus	-0.00380993	-0.930376	0.930376	chr15:39588661-40637237:.
chr6:31272935:A>C		rs2249741	6	31240712	31272935	A	C	ENSG00000204542	C6orf15	protein_coding			rna_seq	GeneMaskLFCScorer(requested_output=RNA_SEQ)	UBERON:0000995 gtex Uterus polyA plus RNA-seq	.	polyA plus RNA-seq	UBERON:0000995	uterus	tissue	adult	gtex	paired	FALSE			Uterus	-0.00378227	-0.930376	0.930376	chr6:30748647-31797223:.
chrX:70916147:A>C		rs4313322	X	70135997	70916147	A	C	ENSG00000213706	RHOG2P	processed_pseudogene			rna_seq	GeneMaskLFCScorer(requested_output=RNA_SEQ)	UBERON:0000995 gtex Uterus polyA plus RNA-seq	.	polyA plus RNA-seq	UBERON:0000995	uterus	tissue	adult	gtex	paired	FALSE			Uterus	-0.00379825	-0.930376	0.930376	chrX:70391859-71440435:.
chr10:21844864:T>G		rs792458	10	22133793	21844864	T	G	ENSG00000272516	ENSG00000272516	lncRNA			rna_seq	GeneMaskLFCScorer(requested_output=RNA_SEQ)	UBERON:0000995 gtex Uterus polyA plus RNA-seq	.	polyA plus RNA-seq	UBERON:0000995	uterus	tissue	adult	gtex	paired	FALSE			Uterus	0.00375938	0.930376	0.930376	chr10:21320576-22369152:.
chr2:112777861:T>C		rs2071375	2	113535438	112777861	T	C	ENSG00000169607	CKAP2L	protein_coding			rna_seq	GeneMaskLFCScorer(requested_output=RNA_SEQ)	UBERON:0000995 total RNA-seq	-	total RNA-seq	UBERON:0000995	uterus	tissue	adult	encode	paired	FALSE				0.00272131	0.930376	0.930376	chr2:112253573-113302149:.
chr17:20131944:A>G		rs9898080	17	20035257	20131944	A	G	ENSG00000231645	KRT17P6	transcribed_unprocessed_pseudogene			rna_seq	GeneMaskLFCScorer(requested_output=RNA_SEQ)	UBERON:0000995 gtex Uterus polyA plus RNA-seq	.	polyA plus RNA-seq	UBERON:0000995	uterus	tissue	adult	gtex	paired	FALSE			Uterus	0.00374794	0.930376	0.930376	chr17:19607656-20656232:.
chr8:99147086:A>G		rs7011648	8	100159314	99147086	A	G	ENSG00000253562	ENSG00000253562	lncRNA			rna_seq	GeneMaskLFCScorer(requested_output=RNA_SEQ)	UBERON:0000995 gtex Uterus polyA plus RNA-seq	.	polyA plus RNA-seq	UBERON:0000995	uterus	tissue	adult	gtex	paired	FALSE			Uterus	0.00374556	0.930376	0.930376	chr8:98622798-99671374:.
chr10:74339115:C>G		rs7920185	10	76098873	74339115	C	G	ENSG00000225761	ENSG00000225761	lncRNA			rna_seq	GeneMaskLFCScorer(requested_output=RNA_SEQ)	UBERON:0000995 total RNA-seq	+	total RNA-seq	UBERON:0000995	uterus	tissue	adult	encode	paired	FALSE				0.00319457	0.930376	0.930376	chr10:73814827-74863403:.
chr3:49578191:T>G		rs11130208	3	49615624	49578191	T	G	ENSG00000284488	MIR6890	miRNA			rna_seq	GeneMaskLFCScorer(requested_output=RNA_SEQ)	UBERON:0000995 total RNA-seq	-	total RNA-seq	UBERON:0000995	uterus	tissue	adult	encode	paired	FALSE				0.00273299	0.930376	0.930376	chr3:49053903-50102479:.
chrX:71104307:T>C		rs1130009	X	70324157	71104307	T	C	ENSG00000196338	NLGN3	protein_coding			rna_seq	GeneMaskLFCScorer(requested_output=RNA_SEQ)	UBERON:0000995 gtex Uterus polyA plus RNA-seq	.	polyA plus RNA-seq	UBERON:0000995	uterus	tissue	adult	gtex	paired	FALSE			Uterus	0.00376058	0.930376	0.930376	chrX:70580019-71628595:.
chr6:29853273:T>G		rs16896119	6	29821050	29853273	T	G	ENSG00000231301	RPL13AP	processed_pseudogene			rna_seq	GeneMaskLFCScorer(requested_output=RNA_SEQ)	UBERON:0000995 gtex Uterus polyA plus RNA-seq	.	polyA plus RNA-seq	UBERON:0000995	uterus	tissue	adult	gtex	paired	FALSE			Uterus	0.00374269	0.930376	0.930376	chr6:29328985-30377561:.
chrX:70640968:C>G		rs4844244	X	69860818	70640968	C	G	ENSG00000186912	P2RY4	protein_coding			rna_seq	GeneMaskLFCScorer(requested_output=RNA_SEQ)	UBERON:0000995 total RNA-seq	-	total RNA-seq	UBERON:0000995	uterus	tissue	adult	encode	paired	FALSE				0.00272989	0.930376	0.930376	chrX:70116680-71165256:.
chrX:70640968:C>G		rs4844244	X	69860818	70640968	C	G	ENSG00000147127	RAB41	protein_coding			rna_seq	GeneMaskLFCScorer(requested_output=RNA_SEQ)	UBERON:0000995 gtex Uterus polyA plus RNA-seq	.	polyA plus RNA-seq	UBERON:0000995	uterus	tissue	adult	gtex	paired	FALSE			Uterus	0.00374556	0.930376	0.930376	chrX:70116680-71165256:.
chr17:48162901:T>C		rs2021752	17	46240263	48162901	T	C	ENSG00000266601	ENSG00000266601	lncRNA			rna_seq	GeneMaskLFCScorer(requested_output=RNA_SEQ)	UBERON:0000995 total RNA-seq	-	total RNA-seq	UBERON:0000995	uterus	tissue	adult	encode	paired	FALSE				0.00274467	0.930376	0.930376	chr17:47638613-48687189:.
chr10:21588010:A>C		rs6482188	10	21876939	21588010	A	C	ENSG00000207264	RNU6-15P	snRNA			rna_seq	GeneMaskLFCScorer(requested_output=RNA_SEQ)	UBERON:0000995 total RNA-seq	+	total RNA-seq	UBERON:0000995	uterus	tissue	adult	encode	paired	FALSE				0.00320387	0.930376	0.930376	chr10:21063722-22112298:.
chr9:22112242:A>C		rs7341786	9	22112241	22112242	A	C	ENSG00000147883	CDKN2B	protein_coding			rna_seq	GeneMaskLFCScorer(requested_output=RNA_SEQ)	UBERON:0000995 total RNA-seq	-	total RNA-seq	UBERON:0000995	uterus	tissue	adult	encode	paired	FALSE				0.00272727	0.930376	0.930376	chr9:21587954-22636530:.
chr8:99128120:A>C		rs7463462	8	100140348	99128120	A	C	ENSG00000253948	VPS13B-DT	lncRNA			rna_seq	GeneMaskLFCScorer(requested_output=RNA_SEQ)	UBERON:0000995 total RNA-seq	-	total RNA-seq	UBERON:0000995	uterus	tissue	adult	encode	paired	FALSE				0.00273323	0.930376	0.930376	chr8:98603832-99652408:.
chr2:187327292:A>G		rs13031901	2	188192019	187327292	A	G	ENSG00000224063	CALCRL-AS1	lncRNA			rna_seq	GeneMaskLFCScorer(requested_output=RNA_SEQ)	UBERON:0000995 total RNA-seq	+	total RNA-seq	UBERON:0000995	uterus	tissue	adult	encode	paired	FALSE				0.00320005	0.930376	0.930376	chr2:186803004-187851580:.
chr17:48210950:A>G		rs11079817	17	46288312	48210950	A	G	ENSG00000266601	ENSG00000266601	lncRNA			rna_seq	GeneMaskLFCScorer(requested_output=RNA_SEQ)	UBERON:0000995 gtex Uterus polyA plus RNA-seq	.	polyA plus RNA-seq	UBERON:0000995	uterus	tissue	adult	gtex	paired	FALSE			Uterus	0.0037539	0.930376	0.930376	chr17:47686662-48735238:.
chr1:22151000:T>C		rs7542242	1	22477493	22151000	T	C	ENSG00000076864	RAP1GAP	protein_coding			rna_seq	GeneMaskLFCScorer(requested_output=RNA_SEQ)	UBERON:0000995 total RNA-seq	-	total RNA-seq	UBERON:0000995	uterus	tissue	adult	encode	paired	FALSE				0.00274181	0.930376	0.930376	chr1:21626712-22675288:.
chr6:73918738:T>G		rs12204104	6	74628454	73918738	T	G	ENSG00000218459	RPS27P15	processed_pseudogene			rna_seq	GeneMaskLFCScorer(requested_output=RNA_SEQ)	UBERON:0000995 gtex Uterus polyA plus RNA-seq	.	polyA plus RNA-seq	UBERON:0000995	uterus	tissue	adult	gtex	paired	FALSE			Uterus	0.00373697	0.930376	0.930376	chr6:73394450-74443026:.
chrX:70889012:C>G		rs13441058	X	70108862	70889012	C	G	ENSG00000228427	ENSG00000228427	lncRNA			rna_seq	GeneMaskLFCScorer(requested_output=RNA_SEQ)	UBERON:0000995 gtex Uterus polyA plus RNA-seq	.	polyA plus RNA-seq	UBERON:0000995	uterus	tissue	adult	gtex	paired	FALSE			Uterus	0.00374556	0.930376	0.930376	chrX:70364724-71413300:.
chrX:132246777:A>G		rs143096360	X	131380805	132246777	A	G	ENSG00000228089	PNKDP1	processed_pseudogene			rna_seq	GeneMaskLFCScorer(requested_output=RNA_SEQ)	UBERON:0000995 gtex Uterus polyA plus RNA-seq	.	polyA plus RNA-seq	UBERON:0000995	uterus	tissue	adult	gtex	paired	FALSE			Uterus	0.0037303	0.930376	0.930376	chrX:131722489-132771065:.
chr12:53994689:A>G		rs4759316	12	54388473	53994689	A	G	ENSG00000228630	HOTAIR	lncRNA			rna_seq	GeneMaskLFCScorer(requested_output=RNA_SEQ)	UBERON:0000995 total RNA-seq	-	total RNA-seq	UBERON:0000995	uterus	tissue	adult	encode	paired	FALSE				0.00272989	0.930376	0.930376	chr12:53470401-54518977:.
chr12:53994689:A>G		rs4759316	12	54388473	53994689	A	G	ENSG00000248576	ENSG00000248576	lncRNA			rna_seq	GeneMaskLFCScorer(requested_output=RNA_SEQ)	UBERON:0000995 total RNA-seq	+	total RNA-seq	UBERON:0000995	uterus	tissue	adult	encode	paired	FALSE				0.00320244	0.930376	0.930376	chr12:53470401-54518977:.
chr2:112786762:T>C		rs3783520	2	113544339	112786762	T	C	ENSG00000243389	ENSG00000243389	lncRNA			rna_seq	GeneMaskLFCScorer(requested_output=RNA_SEQ)	UBERON:0000995 total RNA-seq	+	total RNA-seq	UBERON:0000995	uterus	tissue	adult	encode	paired	FALSE				0.00321627	0.930376	0.930376	chr2:112262474-113311050:.
chr8:99010342:A>C		rs4380901	8	100022570	99010342	A	C	ENSG00000253415	ENSG00000253415	processed_pseudogene			rna_seq	GeneMaskLFCScorer(requested_output=RNA_SEQ)	UBERON:0000995 total RNA-seq	-	total RNA-seq	UBERON:0000995	uterus	tissue	adult	encode	paired	FALSE				0.00273991	0.930376	0.930376	chr8:98486054-99534630:.
chr12:57009556:A>G		rs113025694	12	57403340	57009556	A	G	ENSG00000258679	ENSG00000258679	transcribed_processed_pseudogene			rna_seq	GeneMaskLFCScorer(requested_output=RNA_SEQ)	UBERON:0000995 gtex Uterus polyA plus RNA-seq	.	polyA plus RNA-seq	UBERON:0000995	uterus	tissue	adult	gtex	paired	FALSE			Uterus	0.00373363	0.930376	0.930376	chr12:56485268-57533844:.
chr6:151418675:T>G		rs9371517	6	151739810	151418675	T	G	ENSG00000202119	RNU6-302P	snRNA			rna_seq	GeneMaskLFCScorer(requested_output=RNA_SEQ)	UBERON:0000995 total RNA-seq	+	total RNA-seq	UBERON:0000995	uterus	tissue	adult	encode	paired	FALSE				0.00319052	0.930376	0.930376	chr6:150894387-151942963:.
chr8:99326085:A>G		rs3110395	8	100338313	99326085	A	G	ENSG00000104375	STK3	protein_coding			rna_seq	GeneMaskLFCScorer(requested_output=RNA_SEQ)	UBERON:0000995 total RNA-seq	-	total RNA-seq	UBERON:0000995	uterus	tissue	adult	encode	paired	FALSE				0.00274992	0.930376	0.930376	chr8:98801797-99850373:.
chr14:92647607:T>G		rs77366689	14	93113952	92647607	T	G	ENSG00000293569	ENSG00000293569	protein_coding			rna_seq	GeneMaskLFCScorer(requested_output=RNA_SEQ)	UBERON:0000995 gtex Uterus polyA plus RNA-seq	.	polyA plus RNA-seq	UBERON:0000995	uterus	tissue	adult	gtex	paired	FALSE			Uterus	0.00372601	0.930376	0.930376	chr14:92123319-93171895:.
chr6:29818775:A>G		rs7743930	6	29786552	29818775	A	G	ENSG00000227262	HCG4B	unprocessed_pseudogene			rna_seq	GeneMaskLFCScorer(requested_output=RNA_SEQ)	UBERON:0000995 total RNA-seq	-	total RNA-seq	UBERON:0000995	uterus	tissue	adult	encode	paired	FALSE				0.00274396	0.930376	0.930376	chr6:29294487-30343063:.
chr2:213108794:T>C		rs59285261	2	213973518	213108794	T	C	ENSG00000283637	MIR4776-2	miRNA			rna_seq	GeneMaskLFCScorer(requested_output=RNA_SEQ)	UBERON:0000995 total RNA-seq	-	total RNA-seq	UBERON:0000995	uterus	tissue	adult	encode	paired	FALSE				0.00273132	0.930376	0.930376	chr2:212584506-213633082:.
chr7:27174938:T>C		rs3779456	7	27214557	27174938	T	C	ENSG00000277469	ENSG00000277469	misc_RNA			rna_seq	GeneMaskLFCScorer(requested_output=RNA_SEQ)	UBERON:0000995 total RNA-seq	+	total RNA-seq	UBERON:0000995	uterus	tissue	adult	encode	paired	FALSE				0.00318575	0.930376	0.930376	chr7:26650650-27699226:.
chr17:48429392:T>C		rs77687372	17	46506754	48429392	T	C	ENSG00000230148	HOXB-AS1	lncRNA			rna_seq	GeneMaskLFCScorer(requested_output=RNA_SEQ)	UBERON:0000995 total RNA-seq	+	total RNA-seq	UBERON:0000995	uterus	tissue	adult	encode	paired	FALSE				0.00321698	0.930376	0.930376	chr17:47905104-48953680:.
chr17:20214580:T>G		rs12942568	17	20117893	20214580	T	G	ENSG00000291198	ENSG00000291198	lncRNA			rna_seq	GeneMaskLFCScorer(requested_output=RNA_SEQ)	UBERON:0000995 gtex Uterus polyA plus RNA-seq	.	polyA plus RNA-seq	UBERON:0000995	uterus	tissue	adult	gtex	paired	FALSE			Uterus	0.00375414	0.930376	0.930376	chr17:19690292-20738868:.
chr6:170046896:A>G		rs924039	6	170362120	170046896	A	G	ENSG00000288829	ENSG00000288829	lncRNA			rna_seq	GeneMaskLFCScorer(requested_output=RNA_SEQ)	UBERON:0000995 total RNA-seq	-	total RNA-seq	UBERON:0000995	uterus	tissue	adult	encode	paired	FALSE				0.00272679	0.930376	0.930376	chr6:169522608-170571184:.
chr6:29821169:A>T		rs35494442	6	29788946	29821169	A	T	ENSG00000181126	HLA-V	transcribed_unprocessed_pseudogene			rna_seq	GeneMaskLFCScorer(requested_output=RNA_SEQ)	UBERON:0000995 total RNA-seq	+	total RNA-seq	UBERON:0000995	uterus	tissue	adult	encode	paired	FALSE				0.00321627	0.930376	0.930376	chr6:29296881-30345457:.
chr3:49376629:T>C		rs9847585	3	49414062	49376629	T	C	ENSG00000221883	ARIH2OS	lncRNA			rna_seq	GeneMaskLFCScorer(requested_output=RNA_SEQ)	UBERON:0000995 total RNA-seq	-	total RNA-seq	UBERON:0000995	uterus	tissue	adult	encode	paired	FALSE				0.00273633	0.930376	0.930376	chr3:48852341-49900917:.
chr3:49387734:A>G		rs62259943	3	49425167	49387734	A	G	ENSG00000284488	MIR6890	miRNA			rna_seq	GeneMaskLFCScorer(requested_output=RNA_SEQ)	UBERON:0000995 gtex Uterus polyA plus RNA-seq	.	polyA plus RNA-seq	UBERON:0000995	uterus	tissue	adult	gtex	paired	FALSE			Uterus	0.0037297	0.930376	0.930376	chr3:48863446-49912022:.
chr8:10776172:A>T		rs7813706	8	10633682	10776172	A	T	ENSG00000248896	ENSG00000248896	lncRNA			rna_seq	GeneMaskLFCScorer(requested_output=RNA_SEQ)	UBERON:0000995 total RNA-seq	+	total RNA-seq	UBERON:0000995	uterus	tissue	adult	encode	paired	FALSE				0.00319767	0.930376	0.930376	chr8:10251884-11300460:.
chr3:50087517:A>T		rs143336190	3	50124950	50087517	A	T	ENSG00000213600	ENSG00000213600	lncRNA			rna_seq	GeneMaskLFCScorer(requested_output=RNA_SEQ)	UBERON:0000995 gtex Uterus polyA plus RNA-seq	.	polyA plus RNA-seq	UBERON:0000995	uterus	tissue	adult	gtex	paired	FALSE			Uterus	0.00374222	0.930376	0.930376	chr3:49563229-50611805:.
chr8:74425246:T>C		rs56239924	8	75337481	74425246	T	C	ENSG00000212485	RNU6-1197P	snRNA			rna_seq	GeneMaskLFCScorer(requested_output=RNA_SEQ)	UBERON:0000995 total RNA-seq	+	total RNA-seq	UBERON:0000995	uterus	tissue	adult	encode	paired	FALSE				0.00319672	0.930376	0.930376	chr8:73900958-74949534:.
chr8:74376856:T>C		rs7014464	8	75289091	74376856	T	C	ENSG00000137558	PI15	protein_coding			rna_seq	GeneMaskLFCScorer(requested_output=RNA_SEQ)	UBERON:0000995 total RNA-seq	+	total RNA-seq	UBERON:0000995	uterus	tissue	adult	encode	paired	FALSE				0.00321686	0.930376	0.930376	chr8:73852568-74901144:.
chr17:48309587:C>G		rs9890488	17	46386949	48309587	C	G	ENSG00000170689	HOXB9	protein_coding			rna_seq	GeneMaskLFCScorer(requested_output=RNA_SEQ)	UBERON:0000995 total RNA-seq	-	total RNA-seq	UBERON:0000995	uterus	tissue	adult	encode	paired	FALSE				0.00273108	0.930376	0.930376	chr17:47785299-48833875:.
chr1:172398537:A>G		rs10911684	1	172367677	172398537	A	G	ENSG00000208024	MIR199A2	miRNA			rna_seq	GeneMaskLFCScorer(requested_output=RNA_SEQ)	UBERON:0000995 total RNA-seq	-	total RNA-seq	UBERON:0000995	uterus	tissue	adult	encode	paired	FALSE				0.00274193	0.930376	0.930376	chr1:171874249-172922825:.
chr10:94798522:C>G		rs9630086	10	96558279	94798522	C	G	ENSG00000244332	ENSG00000244332	lncRNA			rna_seq	GeneMaskLFCScorer(requested_output=RNA_SEQ)	UBERON:0000995 total RNA-seq	+	total RNA-seq	UBERON:0000995	uterus	tissue	adult	encode	paired	FALSE				0.00321388	0.930376	0.930376	chr10:94274234-95322810:.
chr2:26940176:T>C		rs3739085	2	27163044	26940176	T	C	ENSG00000157992	KRTCAP3	protein_coding			rna_seq	GeneMaskLFCScorer(requested_output=RNA_SEQ)	UBERON:0000995 total RNA-seq	+	total RNA-seq	UBERON:0000995	uterus	tissue	adult	encode	paired	FALSE				0.00320601	0.930376	0.930376	chr2:26415888-27464464:.
chr12:95300618:A>G		rs14121	12	95694394	95300618	A	G	ENSG00000237774	ENSG00000237774	processed_pseudogene			rna_seq	GeneMaskLFCScorer(requested_output=RNA_SEQ)	UBERON:0000995 gtex Uterus polyA plus RNA-seq	.	polyA plus RNA-seq	UBERON:0000995	uterus	tissue	adult	gtex	paired	FALSE			Uterus	0.0037508	0.930376	0.930376	chr12:94776330-95824906:.
chr6:170069438:T>C		rs1390310	6	170384662	170069438	T	C	ENSG00000232640	ENSG00000232640	lncRNA			rna_seq	GeneMaskLFCScorer(requested_output=RNA_SEQ)	UBERON:0000995 total RNA-seq	-	total RNA-seq	UBERON:0000995	uterus	tissue	adult	encode	paired	FALSE				0.00273991	0.930376	0.930376	chr6:169545150-170593726:.
chr17:20292125:T>C		rs11204300	17	20195438	20292125	T	C	ENSG00000252971	RNU6-1057P	snRNA			rna_seq	GeneMaskLFCScorer(requested_output=RNA_SEQ)	UBERON:0000995 total RNA-seq	+	total RNA-seq	UBERON:0000995	uterus	tissue	adult	encode	paired	FALSE				0.00319719	0.930376	0.930376	chr17:19767837-20816413:.
chr1:22245692:C>G		rs12755933	1	22572185	22245692	C	G	ENSG00000219073	CELA3B	protein_coding			rna_seq	GeneMaskLFCScorer(requested_output=RNA_SEQ)	UBERON:0000995 gtex Uterus polyA plus RNA-seq	.	polyA plus RNA-seq	UBERON:0000995	uterus	tissue	adult	gtex	paired	FALSE			Uterus	0.00372386	0.930376	0.930376	chr1:21721404-22769980:.
chr8:10915134:A>T		rs4073948	8	10772644	10915134	A	T	ENSG00000239315	RPL19P13	processed_pseudogene			rna_seq	GeneMaskLFCScorer(requested_output=RNA_SEQ)	UBERON:0000995 gtex Uterus polyA plus RNA-seq	.	polyA plus RNA-seq	UBERON:0000995	uterus	tissue	adult	gtex	paired	FALSE			Uterus	0.00372696	0.930376	0.930376	chr8:10390846-11439422:.
chr10:21902452:A>C		rs792454	10	22191381	21902452	A	C	ENSG00000223601	EBLN1	protein_coding			rna_seq	GeneMaskLFCScorer(requested_output=RNA_SEQ)	UBERON:0000995 gtex Uterus polyA plus RNA-seq	.	polyA plus RNA-seq	UBERON:0000995	uterus	tissue	adult	gtex	paired	FALSE			Uterus	0.00374079	0.930376	0.930376	chr10:21378164-22426740:.
chr6:34224259:A>C		rs114760566	6	34192036	34224259	A	C	ENSG00000272288	ILRUN-AS1	lncRNA			rna_seq	GeneMaskLFCScorer(requested_output=RNA_SEQ)	UBERON:0000995 total RNA-seq	+	total RNA-seq	UBERON:0000995	uterus	tissue	adult	encode	paired	FALSE				0.00320053	0.930376	0.930376	chr6:33699971-34748547:.
chr6:170075032:T>G		rs7763066	6	170390256	170075032	T	G	ENSG00000266245	MIR4644	miRNA			rna_seq	GeneMaskLFCScorer(requested_output=RNA_SEQ)	UBERON:0000995 gtex Uterus polyA plus RNA-seq	.	polyA plus RNA-seq	UBERON:0000995	uterus	tissue	adult	gtex	paired	FALSE			Uterus	0.003757	0.930376	0.930376	chr6:169550744-170599320:.
chr17:48214052:A>G		rs17620033	17	46291414	48214052	A	G	ENSG00000277542	ENSG00000277542	misc_RNA			rna_seq	GeneMaskLFCScorer(requested_output=RNA_SEQ)	UBERON:0000995 gtex Uterus polyA plus RNA-seq	.	polyA plus RNA-seq	UBERON:0000995	uterus	tissue	adult	gtex	paired	FALSE			Uterus	0.00372505	0.930376	0.930376	chr17:47689764-48738340:.
chr12:102115007:T>C		rs11111167	12	102508785	102115007	T	C	ENSG00000274560	ENSG00000274560	lncRNA			rna_seq	GeneMaskLFCScorer(requested_output=RNA_SEQ)	UBERON:0000995 gtex Uterus polyA plus RNA-seq	.	polyA plus RNA-seq	UBERON:0000995	uterus	tissue	adult	gtex	paired	FALSE			Uterus	0.00372791	0.930376	0.930376	chr12:101590719-102639295:.
chr12:15166788:T>C		rs11056382	12	15319722	15166788	T	C	ENSG00000111339	ART4	protein_coding			rna_seq	GeneMaskLFCScorer(requested_output=RNA_SEQ)	UBERON:0000995 total RNA-seq	-	total RNA-seq	UBERON:0000995	uterus	tissue	adult	encode	paired	FALSE				0.00274062	0.930376	0.930376	chr12:14642500-15691076:.
chr6:73743963:A>G		rs4235875	6	74453686	73743963	A	G	ENSG00000218459	RPS27P15	processed_pseudogene			rna_seq	GeneMaskLFCScorer(requested_output=RNA_SEQ)	UBERON:0000995 gtex Uterus polyA plus RNA-seq	.	polyA plus RNA-seq	UBERON:0000995	uterus	tissue	adult	gtex	paired	FALSE			Uterus	0.00375843	0.930376	0.930376	chr6:73219675-74268251:.
chr6:29845278:T>C		rs73747715	6	29813055	29845278	T	C	ENSG00000233916	ZDHHC20P1	processed_pseudogene			rna_seq	GeneMaskLFCScorer(requested_output=RNA_SEQ)	UBERON:0000995 gtex Uterus polyA plus RNA-seq	.	polyA plus RNA-seq	UBERON:0000995	uterus	tissue	adult	gtex	paired	FALSE			Uterus	0.00375891	0.930376	0.930376	chr6:29320990-30369566:.
chr6:29845278:T>C		rs73747715	6	29813055	29845278	T	C	ENSG00000237988	OR2I1P	protein_coding			rna_seq	GeneMaskLFCScorer(requested_output=RNA_SEQ)	UBERON:0000995 gtex Uterus polyA plus RNA-seq	.	polyA plus RNA-seq	UBERON:0000995	uterus	tissue	adult	gtex	paired	FALSE			Uterus	0.00375366	0.930376	0.930376	chr6:29320990-30369566:.
chr6:29825833:A>G		rs72492280	6	29793610	29825833	A	G	ENSG00000201330	SNORD32B	snoRNA			rna_seq	GeneMaskLFCScorer(requested_output=RNA_SEQ)	UBERON:0000995 gtex Uterus polyA plus RNA-seq	.	polyA plus RNA-seq	UBERON:0000995	uterus	tissue	adult	gtex	paired	FALSE			Uterus	0.00374651	0.930376	0.930376	chr6:29301545-30350121:.
chr7:11717149:A>G		rs1526543	7	11756776	11717149	A	G	ENSG00000230333	ENSG00000230333	lncRNA			rna_seq	GeneMaskLFCScorer(requested_output=RNA_SEQ)	UBERON:0000995 total RNA-seq	+	total RNA-seq	UBERON:0000995	uterus	tissue	adult	encode	paired	FALSE				0.00319385	0.930376	0.930376	chr7:11192861-12241437:.
chr2:26950652:T>C		rs4665930	2	27173520	26950652	T	C	ENSG00000157884	CIB4	protein_coding			rna_seq	GeneMaskLFCScorer(requested_output=RNA_SEQ)	UBERON:0000995 gtex Uterus polyA plus RNA-seq	.	polyA plus RNA-seq	UBERON:0000995	uterus	tissue	adult	gtex	paired	FALSE			Uterus	0.0037508	0.930376	0.930376	chr2:26426364-27474940:.
chr2:27069783:T>C		rs10865461	2	27292651	27069783	T	C	ENSG00000163794	UCN	protein_coding			rna_seq	GeneMaskLFCScorer(requested_output=RNA_SEQ)	UBERON:0000995 gtex Uterus polyA plus RNA-seq	.	polyA plus RNA-seq	UBERON:0000995	uterus	tissue	adult	gtex	paired	FALSE			Uterus	0.00375485	0.930376	0.930376	chr2:26545495-27594071:.
chr17:20183249:A>G		rs2703800	17	20086562	20183249	A	G	ENSG00000231096	NDUFB4P3	processed_pseudogene			rna_seq	GeneMaskLFCScorer(requested_output=RNA_SEQ)	UBERON:0000995 gtex Uterus polyA plus RNA-seq	.	polyA plus RNA-seq	UBERON:0000995	uterus	tissue	adult	gtex	paired	FALSE			Uterus	0.00374365	0.930376	0.930376	chr17:19658961-20707537:.
chr6:74199665:A>G		rs1767857	6	74909381	74199665	A	G	ENSG00000223786	ENSG00000223786	lncRNA			rna_seq	GeneMaskLFCScorer(requested_output=RNA_SEQ)	UBERON:0000995 total RNA-seq	+	total RNA-seq	UBERON:0000995	uterus	tissue	adult	encode	paired	FALSE				0.00319385	0.930376	0.930376	chr6:73675377-74723953:.
chr2:112771606:T>C		rs6542095	2	113529183	112771606	T	C	ENSG00000228251	ENSG00000228251	lncRNA			rna_seq	GeneMaskLFCScorer(requested_output=RNA_SEQ)	UBERON:0000995 gtex Uterus polyA plus RNA-seq	.	polyA plus RNA-seq	UBERON:0000995	uterus	tissue	adult	gtex	paired	FALSE			Uterus	0.00375867	0.930376	0.930376	chr2:112247318-113295894:.
chr12:54039227:C>G		rs4759320	12	54433011	54039227	C	G	ENSG00000274817	ENSG00000274817	misc_RNA			rna_seq	GeneMaskLFCScorer(requested_output=RNA_SEQ)	UBERON:0000995 gtex Uterus polyA plus RNA-seq	.	polyA plus RNA-seq	UBERON:0000995	uterus	tissue	adult	gtex	paired	FALSE			Uterus	0.00372434	0.930376	0.930376	chr12:53514939-54563515:.
chr12:54001270:A>G		rs12313705	12	54395054	54001270	A	G	ENSG00000277129	ENSG00000277129	misc_RNA			rna_seq	GeneMaskLFCScorer(requested_output=RNA_SEQ)	UBERON:0000995 gtex Uterus polyA plus RNA-seq	.	polyA plus RNA-seq	UBERON:0000995	uterus	tissue	adult	gtex	paired	FALSE			Uterus	0.00373292	0.930376	0.930376	chr12:53476982-54525558:.
chr6:29943768:A>G		rs76475517	6	29911545	29943768	A	G	ENSG00000204632	HLA-G	protein_coding			rna_seq	GeneMaskLFCScorer(requested_output=RNA_SEQ)	UBERON:0000995 gtex Uterus polyA plus RNA-seq	.	polyA plus RNA-seq	UBERON:0000995	uterus	tissue	adult	gtex	paired	FALSE			Uterus	0.00375331	0.930376	0.930376	chr6:29419480-30468056:.
chr3:49848886:T>G		rs77941694	3	49886319	49848886	T	G	ENSG00000271858	ENSG00000271858	lncRNA			rna_seq	GeneMaskLFCScorer(requested_output=RNA_SEQ)	UBERON:0000995 total RNA-seq	+	total RNA-seq	UBERON:0000995	uterus	tissue	adult	encode	paired	FALSE				0.00320101	0.930376	0.930376	chr3:49324598-50373174:.
chr2:26955261:A>G		rs11695406	2	27178129	26955261	A	G	ENSG00000171303	KCNK3	protein_coding			rna_seq	GeneMaskLFCScorer(requested_output=RNA_SEQ)	UBERON:0000995 gtex Uterus polyA plus RNA-seq	.	polyA plus RNA-seq	UBERON:0000995	uterus	tissue	adult	gtex	paired	FALSE			Uterus	0.00373584	0.930376	0.930376	chr2:26430973-27479549:.
chr2:11584349:A>G		rs9287734	2	11724475	11584349	A	G	ENSG00000264010	MIR4429	miRNA			rna_seq	GeneMaskLFCScorer(requested_output=RNA_SEQ)	UBERON:0000995 gtex Uterus polyA plus RNA-seq	.	polyA plus RNA-seq	UBERON:0000995	uterus	tissue	adult	gtex	paired	FALSE			Uterus	0.00374603	0.930376	0.930376	chr2:11060061-12108637:.
chr19:17273194:A>C		rs10402468	19	17384003	17273194	A	C	ENSG00000269035	ENSG00000269035	protein_coding			rna_seq	GeneMaskLFCScorer(requested_output=RNA_SEQ)	UBERON:0000995 total RNA-seq	-	total RNA-seq	UBERON:0000995	uterus	tissue	adult	encode	paired	FALSE				0.00272989	0.930376	0.930376	chr19:16748906-17797482:.
chr8:99107735:A>G		rs6991283	8	100119963	99107735	A	G	ENSG00000271930	ENSG00000271930	lncRNA			rna_seq	GeneMaskLFCScorer(requested_output=RNA_SEQ)	UBERON:0000995 total RNA-seq	+	total RNA-seq	UBERON:0000995	uterus	tissue	adult	encode	paired	FALSE				0.00319481	0.930376	0.930376	chr8:98583447-99632023:.
chr10:21902452:A>C		rs792454	10	22191381	21902452	A	C	ENSG00000286881	ENSG00000286881	lncRNA			rna_seq	GeneMaskLFCScorer(requested_output=RNA_SEQ)	UBERON:0000995 total RNA-seq	+	total RNA-seq	UBERON:0000995	uterus	tissue	adult	encode	paired	FALSE				0.00321293	0.930376	0.930376	chr10:21378164-22426740:.
chr6:170076185:T>C		rs9348353	6	170391409	170076185	T	C	ENSG00000287407	ENSG00000287407	lncRNA			rna_seq	GeneMaskLFCScorer(requested_output=RNA_SEQ)	UBERON:0000995 gtex Uterus polyA plus RNA-seq	.	polyA plus RNA-seq	UBERON:0000995	uterus	tissue	adult	gtex	paired	FALSE			Uterus	0.00373411	0.930376	0.930376	chr6:169551897-170600473:.
chr2:187306610:A>G		rs10191833	2	188171337	187306610	A	G	ENSG00000226553	IMPDH1P7	processed_pseudogene			rna_seq	GeneMaskLFCScorer(requested_output=RNA_SEQ)	UBERON:0000995 gtex Uterus polyA plus RNA-seq	.	polyA plus RNA-seq	UBERON:0000995	uterus	tissue	adult	gtex	paired	FALSE			Uterus	0.00374937	0.930376	0.930376	chr2:186782322-187830898:.
chr12:102225031:A>G		rs76113774	12	102618809	102225031	A	G	ENSG00000222932	RNU6-172P	snRNA			rna_seq	GeneMaskLFCScorer(requested_output=RNA_SEQ)	UBERON:0000995 gtex Uterus polyA plus RNA-seq	.	polyA plus RNA-seq	UBERON:0000995	uterus	tissue	adult	gtex	paired	FALSE			Uterus	0.00375986	0.930376	0.930376	chr12:101700743-102749319:.
chr8:9681589:A>G		rs12541617	8	9539099	9681589	A	G	ENSG00000284321	MIR124-1	miRNA			rna_seq	GeneMaskLFCScorer(requested_output=RNA_SEQ)	UBERON:0000995 gtex Uterus polyA plus RNA-seq	.	polyA plus RNA-seq	UBERON:0000995	uterus	tissue	adult	gtex	paired	FALSE			Uterus	0.00373793	0.930376	0.930376	chr8:9157301-10205877:.
chr1:22035701:T>C		rs2473276	1	22362194	22035701	T	C	ENSG00000218510	LINC00339	lncRNA			rna_seq	GeneMaskLFCScorer(requested_output=RNA_SEQ)	UBERON:0000995 total RNA-seq	+	total RNA-seq	UBERON:0000995	uterus	tissue	adult	encode	paired	FALSE				0.00318384	0.930376	0.930376	chr1:21511413-22559989:.
chr17:48284975:T>C		rs9911479	17	46362337	48284975	T	C	ENSG00000264920	SP2-DT	lncRNA			rna_seq	GeneMaskLFCScorer(requested_output=RNA_SEQ)	UBERON:0000995 total RNA-seq	-	total RNA-seq	UBERON:0000995	uterus	tissue	adult	encode	paired	FALSE				0.00272131	0.930376	0.930376	chr17:47760687-48809263:.
chr17:48203470:A>G		rs6504101	17	46280832	48203470	A	G	ENSG00000266601	ENSG00000266601	lncRNA			rna_seq	GeneMaskLFCScorer(requested_output=RNA_SEQ)	UBERON:0000995 gtex Uterus polyA plus RNA-seq	.	polyA plus RNA-seq	UBERON:0000995	uterus	tissue	adult	gtex	paired	FALSE			Uterus	0.00372768	0.930376	0.930376	chr17:47679182-48727758:.
chr10:88316958:T>C		rs1426618	10	90076715	88316958	T	C	ENSG00000152766	ANKRD22	protein_coding			rna_seq	GeneMaskLFCScorer(requested_output=RNA_SEQ)	UBERON:0000995 total RNA-seq	-	total RNA-seq	UBERON:0000995	uterus	tissue	adult	encode	paired	FALSE				0.0027256	0.930376	0.930376	chr10:87792670-88841246:.
chr8:11536724:A>G		rs17153419	8	11394233	11536724	A	G	ENSG00000207600	MIR598	miRNA			rna_seq	GeneMaskLFCScorer(requested_output=RNA_SEQ)	UBERON:0000995 total RNA-seq	-	total RNA-seq	UBERON:0000995	uterus	tissue	adult	encode	paired	FALSE				0.00274372	0.930376	0.930376	chr8:11012436-12061012:.
chr6:151441170:A>C		rs73783017	6	151762305	151441170	A	C	ENSG00000202119	RNU6-302P	snRNA			rna_seq	GeneMaskLFCScorer(requested_output=RNA_SEQ)	UBERON:0000995 gtex Uterus polyA plus RNA-seq	.	polyA plus RNA-seq	UBERON:0000995	uterus	tissue	adult	gtex	paired	FALSE			Uterus	0.00374699	0.930376	0.930376	chr6:150916882-151965458:.
chr12:56996254:T>C		rs35493121	12	57390038	56996254	T	C	ENSG00000285133	ENSG00000285133	protein_coding			rna_seq	GeneMaskLFCScorer(requested_output=RNA_SEQ)	UBERON:0000995 total RNA-seq	-	total RNA-seq	UBERON:0000995	uterus	tissue	adult	encode	paired	FALSE				0.00274944	0.930376	0.930376	chr12:56471966-57520542:.
chr12:57032181:T>C		rs1552245	12	57425965	57032181	T	C	ENSG00000111087	GLI1	protein_coding			rna_seq	GeneMaskLFCScorer(requested_output=RNA_SEQ)	UBERON:0000995 total RNA-seq	+	total RNA-seq	UBERON:0000995	uterus	tissue	adult	encode	paired	FALSE				0.00319767	0.930376	0.930376	chr12:56507893-57556469:.
chr12:57032181:T>C		rs1552245	12	57425965	57032181	T	C	ENSG00000166863	TAC3	protein_coding			rna_seq	GeneMaskLFCScorer(requested_output=RNA_SEQ)	UBERON:0000995 total RNA-seq	-	total RNA-seq	UBERON:0000995	uterus	tissue	adult	encode	paired	FALSE				0.00274515	0.930376	0.930376	chr12:56507893-57556469:.
chr20:18210792:T>C		rs6136326	20	18191436	18210792	T	C	ENSG00000233625	ENSG00000233625	lncRNA			rna_seq	GeneMaskLFCScorer(requested_output=RNA_SEQ)	UBERON:0000995 total RNA-seq	-	total RNA-seq	UBERON:0000995	uterus	tissue	adult	encode	paired	FALSE				0.00272608	0.930376	0.930376	chr20:17686504-18735080:.
chr3:49766857:T>C		rs6804970	3	49804290	49766857	T	C	ENSG00000164061	BSN	protein_coding			rna_seq	GeneMaskLFCScorer(requested_output=RNA_SEQ)	UBERON:0000995 gtex Uterus polyA plus RNA-seq	.	polyA plus RNA-seq	UBERON:0000995	uterus	tissue	adult	gtex	paired	FALSE			Uterus	0.00374055	0.930376	0.930376	chr3:49242569-50291145:.
chr2:27075611:A>C		rs11679681	2	27298479	27075611	A	C	ENSG00000143994	ABHD1	protein_coding			rna_seq	GeneMaskLFCScorer(requested_output=RNA_SEQ)	UBERON:0000995 total RNA-seq	+	total RNA-seq	UBERON:0000995	uterus	tissue	adult	encode	paired	FALSE				0.00320768	0.930376	0.930376	chr2:26551323-27599899:.
chr11:32309118:A>G		rs11031705	11	32330664	32309118	A	G	ENSG00000276530	ENSG00000276530	misc_RNA			rna_seq	GeneMaskLFCScorer(requested_output=RNA_SEQ)	UBERON:0000995 total RNA-seq	+	total RNA-seq	UBERON:0000995	uterus	tissue	adult	encode	paired	FALSE				0.00318241	0.930376	0.930376	chr11:31784830-32833406:.
chr1:172165329:C>G		rs537444	1	172134469	172165329	C	G	ENSG00000233540	DNM3-IT1	lncRNA			rna_seq	GeneMaskLFCScorer(requested_output=RNA_SEQ)	UBERON:0000995 total RNA-seq	+	total RNA-seq	UBERON:0000995	uterus	tissue	adult	encode	paired	FALSE				0.0032115	0.930376	0.930376	chr1:171641041-172689617:.
chr5:82758925:A>G		rs10942308	5	82054744	82758925	A	G	ENSG00000249100	ENSG00000249100	lncRNA			rna_seq	GeneMaskLFCScorer(requested_output=RNA_SEQ)	UBERON:0000995 total RNA-seq	+	total RNA-seq	UBERON:0000995	uterus	tissue	adult	encode	paired	FALSE				0.00319672	0.930376	0.930376	chr5:82234637-83283213:.
chr6:152235391:T>C		rs12111427	6	152556526	152235391	T	C	ENSG00000091831	ESR1	protein_coding			rna_seq	GeneMaskLFCScorer(requested_output=RNA_SEQ)	UBERON:0000995 total RNA-seq	+	total RNA-seq	UBERON:0000995	uterus	tissue	adult	encode	paired	FALSE				0.00320721	0.930376	0.930376	chr6:151711103-152759679:.
chr6:29943827:A>C		rs77467746	6	29911604	29943827	A	C	ENSG00000233916	ZDHHC20P1	processed_pseudogene			rna_seq	GeneMaskLFCScorer(requested_output=RNA_SEQ)	UBERON:0000995 gtex Uterus polyA plus RNA-seq	.	polyA plus RNA-seq	UBERON:0000995	uterus	tissue	adult	gtex	paired	FALSE			Uterus	0.00373602	0.930376	0.930376	chr6:29419539-30468115:.
chr3:49834691:T>C		rs62260723	3	49872124	49834691	T	C	ENSG00000114388	NPRL2	protein_coding			rna_seq	GeneMaskLFCScorer(requested_output=RNA_SEQ)	UBERON:0000995 total RNA-seq	-	total RNA-seq	UBERON:0000995	uterus	tissue	adult	encode	paired	FALSE				0.00272381	0.930376	0.930376	chr3:49310403-50358979:.
chrX:70994754:A>G		rs6625748	X	70214604	70994754	A	G	ENSG00000213706	RHOG2P	processed_pseudogene			rna_seq	GeneMaskLFCScorer(requested_output=RNA_SEQ)	UBERON:0000995 gtex Uterus polyA plus RNA-seq	.	polyA plus RNA-seq	UBERON:0000995	uterus	tissue	adult	gtex	paired	FALSE			Uterus	0.00373316	0.930376	0.930376	chrX:70470466-71519042:.
chr17:65777446:A>G		rs1541609	17	63773564	65777446	A	G	ENSG00000266707	PSMD7P1	processed_pseudogene			rna_seq	GeneMaskLFCScorer(requested_output=RNA_SEQ)	UBERON:0000995 gtex Uterus polyA plus RNA-seq	.	polyA plus RNA-seq	UBERON:0000995	uterus	tissue	adult	gtex	paired	FALSE			Uterus	0.00375319	0.930376	0.930376	chr17:65253158-66301734:.
chr1:22025547:T>G		rs2255282	1	22352040	22025547	T	G	ENSG00000162552	WNT4	protein_coding			rna_seq	GeneMaskLFCScorer(requested_output=RNA_SEQ)	UBERON:0000995 total RNA-seq	-	total RNA-seq	UBERON:0000995	uterus	tissue	adult	encode	paired	FALSE				0.0027256	0.930376	0.930376	chr1:21501259-22549835:.
chr17:20268559:T>C		rs3850779	17	20171872	20268559	T	C	ENSG00000231645	KRT17P6	transcribed_unprocessed_pseudogene			rna_seq	GeneMaskLFCScorer(requested_output=RNA_SEQ)	UBERON:0000995 gtex Uterus polyA plus RNA-seq	.	polyA plus RNA-seq	UBERON:0000995	uterus	tissue	adult	gtex	paired	FALSE			Uterus	0.00373936	0.930376	0.930376	chr17:19744271-20792847:.
chr10:74151197:C>G		rs11817132	10	75910955	74151197	C	G	ENSG00000214626	POLR3DP1	processed_pseudogene			rna_seq	GeneMaskLFCScorer(requested_output=RNA_SEQ)	UBERON:0000995 gtex Uterus polyA plus RNA-seq	.	polyA plus RNA-seq	UBERON:0000995	uterus	tissue	adult	gtex	paired	FALSE			Uterus	0.00375652	0.930376	0.930376	chr10:73626909-74675485:.
chr8:99021373:A>G		rs7007494	8	100033601	99021373	A	G	ENSG00000216069	MIR875	miRNA			rna_seq	GeneMaskLFCScorer(requested_output=RNA_SEQ)	UBERON:0000995 gtex Uterus polyA plus RNA-seq	.	polyA plus RNA-seq	UBERON:0000995	uterus	tissue	adult	gtex	paired	FALSE			Uterus	0.00375652	0.930376	0.930376	chr8:98497085-99545661:.
chr6:152266617:T>C		rs6921228	6	152587752	152266617	T	C	ENSG00000218792	HSPD1P16	processed_pseudogene			rna_seq	GeneMaskLFCScorer(requested_output=RNA_SEQ)	UBERON:0000995 total RNA-seq	+	total RNA-seq	UBERON:0000995	uterus	tissue	adult	encode	paired	FALSE				0.00321174	0.930376	0.930376	chr6:151742329-152790905:.
chr3:49775433:T>C		rs7613603	3	49812866	49775433	T	C	ENSG00000283848	MIR6872	miRNA			rna_seq	GeneMaskLFCScorer(requested_output=RNA_SEQ)	UBERON:0000995 total RNA-seq	+	total RNA-seq	UBERON:0000995	uterus	tissue	adult	encode	paired	FALSE				0.00318289	0.930376	0.930376	chr3:49251145-50299721:.
chr4:55157917:T>C		rs17774236	4	56024084	55157917	T	C	ENSG00000163440	PDCL2	protein_coding			rna_seq	GeneMaskLFCScorer(requested_output=RNA_SEQ)	UBERON:0000995 gtex Uterus polyA plus RNA-seq	.	polyA plus RNA-seq	UBERON:0000995	uterus	tissue	adult	gtex	paired	FALSE			Uterus	0.00373888	0.930376	0.930376	chr4:54633629-55682205:.
chr17:4195703:A>G		rs2304586	17	4098998	4195703	A	G	ENSG00000108405	P2RX1	protein_coding			rna_seq	GeneMaskLFCScorer(requested_output=RNA_SEQ)	UBERON:0000995 total RNA-seq	-	total RNA-seq	UBERON:0000995	uterus	tissue	adult	encode	paired	FALSE				0.00274587	0.930376	0.930376	chr17:3671415-4719991:.
chrX:70948112:A>G		rs55928767	X	70167962	70948112	A	G	ENSG00000213018	PABPN1P1	processed_pseudogene			rna_seq	GeneMaskLFCScorer(requested_output=RNA_SEQ)	UBERON:0000995 gtex Uterus polyA plus RNA-seq	.	polyA plus RNA-seq	UBERON:0000995	uterus	tissue	adult	gtex	paired	FALSE			Uterus	0.00375688	0.930376	0.930376	chrX:70423824-71472400:.
chr9:22169701:T>C		rs1537377	9	22169700	22169701	T	C	ENSG00000147883	CDKN2B	protein_coding			rna_seq	GeneMaskLFCScorer(requested_output=RNA_SEQ)	UBERON:0000995 total RNA-seq	-	total RNA-seq	UBERON:0000995	uterus	tissue	adult	encode	paired	FALSE				0.00273514	0.930376	0.930376	chr9:21645413-22693989:.
chrX:71039301:A>C		rs12844037	X	70259151	71039301	A	C	ENSG00000196338	NLGN3	protein_coding			rna_seq	GeneMaskLFCScorer(requested_output=RNA_SEQ)	UBERON:0000995 total RNA-seq	+	total RNA-seq	UBERON:0000995	uterus	tissue	adult	encode	paired	FALSE				0.00318193	0.930376	0.930376	chrX:70515013-71563589:.
chr8:10032669:C>G		rs4526366	8	9890179	10032669	C	G	ENSG00000207701	MIR597	miRNA			rna_seq	GeneMaskLFCScorer(requested_output=RNA_SEQ)	UBERON:0000995 total RNA-seq	+	total RNA-seq	UBERON:0000995	uterus	tissue	adult	encode	paired	FALSE				0.0032053	0.930376	0.930376	chr8:9508381-10556957:.
chr6:152317277:A>G		rs6901934	6	152638412	152317277	A	G	ENSG00000218792	HSPD1P16	processed_pseudogene			rna_seq	GeneMaskLFCScorer(requested_output=RNA_SEQ)	UBERON:0000995 gtex Uterus polyA plus RNA-seq	.	polyA plus RNA-seq	UBERON:0000995	uterus	tissue	adult	gtex	paired	FALSE			Uterus	0.00372744	0.930376	0.930376	chr6:151792989-152841565:.
chrX:70994978:T>G		rs3123579	X	70214828	70994978	T	G	ENSG00000199751	Y_RNA	misc_RNA			rna_seq	GeneMaskLFCScorer(requested_output=RNA_SEQ)	UBERON:0000995 gtex Uterus polyA plus RNA-seq	.	polyA plus RNA-seq	UBERON:0000995	uterus	tissue	adult	gtex	paired	FALSE			Uterus	0.00373173	0.930376	0.930376	chrX:70470690-71519266:.
chr2:27139079:A>G		rs3795961	2	27361947	27139079	A	G	ENSG00000115194	SLC30A3	protein_coding			rna_seq	GeneMaskLFCScorer(requested_output=RNA_SEQ)	UBERON:0000995 total RNA-seq	-	total RNA-seq	UBERON:0000995	uterus	tissue	adult	encode	paired	FALSE				0.00272846	0.930376	0.930376	chr2:26614791-27663367:.
chr17:20320977:A>C		rs11658116	17	20224290	20320977	A	C	ENSG00000260907	ENSG00000260907	lncRNA			rna_seq	GeneMaskLFCScorer(requested_output=RNA_SEQ)	UBERON:0000995 gtex Uterus polyA plus RNA-seq	.	polyA plus RNA-seq	UBERON:0000995	uterus	tissue	adult	gtex	paired	FALSE			Uterus	0.00375271	0.930376	0.930376	chr17:19796689-20845265:.
chr6:170081739:T>C		rs72503859	6	170396963	170081739	T	C	ENSG00000287823	ENSG00000287823	lncRNA			rna_seq	GeneMaskLFCScorer(requested_output=RNA_SEQ)	UBERON:0000995 gtex Uterus polyA plus RNA-seq	.	polyA plus RNA-seq	UBERON:0000995	uterus	tissue	adult	gtex	paired	FALSE			Uterus	0.00372887	0.930376	0.930376	chr6:169557451-170606027:.
chr17:66072503:A>G		rs1443272	17	64068621	66072503	A	G	ENSG00000154240	CEP112	protein_coding			rna_seq	GeneMaskLFCScorer(requested_output=RNA_SEQ)	UBERON:0000995 total RNA-seq	-	total RNA-seq	UBERON:0000995	uterus	tissue	adult	encode	paired	FALSE				0.00272942	0.930376	0.930376	chr17:65548215-66596791:.
chr1:172127658:T>C		rs11589349	1	172096798	172127658	T	C	ENSG00000208024	MIR199A2	miRNA			rna_seq	GeneMaskLFCScorer(requested_output=RNA_SEQ)	UBERON:0000995 gtex Uterus polyA plus RNA-seq	.	polyA plus RNA-seq	UBERON:0000995	uterus	tissue	adult	gtex	paired	FALSE			Uterus	0.00374544	0.930376	0.930376	chr1:171603370-172651946:.
chr12:95265236:T>C		rs1038652	12	95659012	95265236	T	C	ENSG00000202470	Y_RNA	misc_RNA			rna_seq	GeneMaskLFCScorer(requested_output=RNA_SEQ)	UBERON:0000995 total RNA-seq	+	total RNA-seq	UBERON:0000995	uterus	tissue	adult	encode	paired	FALSE				0.00320244	0.930376	0.930376	chr12:94740948-95789524:.
chr7:25733811:A>C		rs991822	7	25773431	25733811	A	C	ENSG00000239622	ENSG00000239622	processed_pseudogene			rna_seq	GeneMaskLFCScorer(requested_output=RNA_SEQ)	UBERON:0000995 total RNA-seq	-	total RNA-seq	UBERON:0000995	uterus	tissue	adult	encode	paired	FALSE				0.00274038	0.930376	0.930376	chr7:25209523-26258099:.
chr17:48276435:T>C		rs9909872	17	46353797	48276435	T	C	ENSG00000266601	ENSG00000266601	lncRNA			rna_seq	GeneMaskLFCScorer(requested_output=RNA_SEQ)	UBERON:0000995 total RNA-seq	-	total RNA-seq	UBERON:0000995	uterus	tissue	adult	encode	paired	FALSE				0.00273514	0.930376	0.930376	chr17:47752147-48800723:.
chr17:20247027:T>C		rs757494	17	20150340	20247027	T	C	ENSG00000232889	ENSG00000232889	processed_pseudogene			rna_seq	GeneMaskLFCScorer(requested_output=RNA_SEQ)	UBERON:0000995 total RNA-seq	+	total RNA-seq	UBERON:0000995	uterus	tissue	adult	encode	paired	FALSE				0.00320625	0.930376	0.930376	chr17:19722739-20771315:.
chr17:20320977:A>C		rs11658116	17	20224290	20320977	A	C	ENSG00000231096	NDUFB4P3	processed_pseudogene			rna_seq	GeneMaskLFCScorer(requested_output=RNA_SEQ)	UBERON:0000995 gtex Uterus polyA plus RNA-seq	.	polyA plus RNA-seq	UBERON:0000995	uterus	tissue	adult	gtex	paired	FALSE			Uterus	0.00374222	0.930376	0.930376	chr17:19796689-20845265:.
chr15:40057708:C>G		rs749748	15	40349909	40057708	C	G	ENSG00000259368	ENSG00000259368	lncRNA			rna_seq	GeneMaskLFCScorer(requested_output=RNA_SEQ)	UBERON:0000995 gtex Uterus polyA plus RNA-seq	.	polyA plus RNA-seq	UBERON:0000995	uterus	tissue	adult	gtex	paired	FALSE			Uterus	0.0037477	0.930376	0.930376	chr15:39533420-40581996:.
chr8:11052426:T>C		rs4841485	8	10909936	11052426	T	C	ENSG00000283210	MIR1322	miRNA			rna_seq	GeneMaskLFCScorer(requested_output=RNA_SEQ)	UBERON:0000995 total RNA-seq	-	total RNA-seq	UBERON:0000995	uterus	tissue	adult	encode	paired	FALSE				0.00273037	0.930376	0.930376	chr8:10528138-11576714:.
chr17:48203454:T>G		rs6504100	17	46280816	48203454	T	G	ENSG00000189120	SP6	protein_coding			rna_seq	GeneMaskLFCScorer(requested_output=RNA_SEQ)	UBERON:0000995 gtex Uterus polyA plus RNA-seq	.	polyA plus RNA-seq	UBERON:0000995	uterus	tissue	adult	gtex	paired	FALSE			Uterus	0.00372553	0.930376	0.930376	chr17:47679166-48727742:.
chr17:48203454:T>G		rs6504100	17	46280816	48203454	T	G	ENSG00000159111	MRPL10	protein_coding			rna_seq	GeneMaskLFCScorer(requested_output=RNA_SEQ)	UBERON:0000995 total RNA-seq	-	total RNA-seq	UBERON:0000995	uterus	tissue	adult	encode	paired	FALSE				0.0027492	0.930376	0.930376	chr17:47679166-48727742:.
chr6:29850119:T>C		rs28725063	6	29817896	29850119	T	C	ENSG00000230795	HLA-K	unprocessed_pseudogene			rna_seq	GeneMaskLFCScorer(requested_output=RNA_SEQ)	UBERON:0000995 total RNA-seq	+	total RNA-seq	UBERON:0000995	uterus	tissue	adult	encode	paired	FALSE				0.00319099	0.930376	0.930376	chr6:29325831-30374407:.
chr17:48227450:A>T		rs954226	17	46304812	48227450	A	T	ENSG00000272763	LINC03057	lncRNA			rna_seq	GeneMaskLFCScorer(requested_output=RNA_SEQ)	UBERON:0000995 total RNA-seq	-	total RNA-seq	UBERON:0000995	uterus	tissue	adult	encode	paired	FALSE				0.00274086	0.930376	0.930376	chr17:47703162-48751738:.
chr1:21951039:C>G		rs79689468	1	22277532	21951039	C	G	ENSG00000142789	CELA3A	protein_coding			rna_seq	GeneMaskLFCScorer(requested_output=RNA_SEQ)	UBERON:0000995 gtex Uterus polyA plus RNA-seq	.	polyA plus RNA-seq	UBERON:0000995	uterus	tissue	adult	gtex	paired	FALSE			Uterus	0.00375271	0.930376	0.930376	chr1:21426751-22475327:.
chr1:21951039:C>G		rs79689468	1	22277532	21951039	C	G	ENSG00000186543	CROCCP5	unprocessed_pseudogene			rna_seq	GeneMaskLFCScorer(requested_output=RNA_SEQ)	UBERON:0000995 total RNA-seq	+	total RNA-seq	UBERON:0000995	uterus	tissue	adult	encode	paired	FALSE				0.00320625	0.930376	0.930376	chr1:21426751-22475327:.
chr6:19812348:C>G		rs6925380	6	19812579	19812348	C	G	ENSG00000287614	ENSG00000287614	lncRNA			rna_seq	GeneMaskLFCScorer(requested_output=RNA_SEQ)	UBERON:0000995 total RNA-seq	+	total RNA-seq	UBERON:0000995	uterus	tissue	adult	encode	paired	FALSE				0.00320196	0.930376	0.930376	chr6:19288060-20336636:.
chr3:49584561:T>C		rs7629322	3	49621994	49584561	T	C	ENSG00000241461	RN7SL182P	misc_RNA			rna_seq	GeneMaskLFCScorer(requested_output=RNA_SEQ)	UBERON:0000995 gtex Uterus polyA plus RNA-seq	.	polyA plus RNA-seq	UBERON:0000995	uterus	tissue	adult	gtex	paired	FALSE			Uterus	0.00375128	0.930376	0.930376	chr3:49060273-50108849:.
chr10:94785981:T>C		rs12247175	10	96545738	94785981	T	C	ENSG00000119969	HELLS	protein_coding			rna_seq	GeneMaskLFCScorer(requested_output=RNA_SEQ)	UBERON:0000995 total RNA-seq	+	total RNA-seq	UBERON:0000995	uterus	tissue	adult	encode	paired	FALSE				0.00319672	0.930376	0.930376	chr10:94261693-95310269:.
chr7:25689796:A>G		rs73089605	7	25729416	25689796	A	G	ENSG00000286725	ENSG00000286725	lncRNA			rna_seq	GeneMaskLFCScorer(requested_output=RNA_SEQ)	UBERON:0000995 gtex Uterus polyA plus RNA-seq	.	polyA plus RNA-seq	UBERON:0000995	uterus	tissue	adult	gtex	paired	FALSE			Uterus	0.00373554	0.930376	0.930376	chr7:25165508-26214084:.
chr6:151413064:A>T		rs9371217	6	151734199	151413064	A	T	ENSG00000223598	ENSG00000223598	lncRNA			rna_seq	GeneMaskLFCScorer(requested_output=RNA_SEQ)	UBERON:0000995 gtex Uterus polyA plus RNA-seq	.	polyA plus RNA-seq	UBERON:0000995	uterus	tissue	adult	gtex	paired	FALSE			Uterus	0.00373411	0.930376	0.930376	chr6:150888776-151937352:.
chr4:94732513:A>C		rs978429	4	95653664	94732513	A	C	ENSG00000287552	ENSG00000287552	lncRNA			rna_seq	GeneMaskLFCScorer(requested_output=RNA_SEQ)	UBERON:0000995 gtex Uterus polyA plus RNA-seq	.	polyA plus RNA-seq	UBERON:0000995	uterus	tissue	adult	gtex	paired	FALSE			Uterus	0.00374937	0.930376	0.930376	chr4:94208225-95256801:.
chr9:97542579:A>G		rs67084970	9	100304861	97542579	A	G	ENSG00000136943	CTSV	protein_coding			rna_seq	GeneMaskLFCScorer(requested_output=RNA_SEQ)	UBERON:0000995 total RNA-seq	-	total RNA-seq	UBERON:0000995	uterus	tissue	adult	encode	paired	FALSE				0.0027461	0.930376	0.930376	chr9:97018291-98066867:.
chr8:10774726:T>G		rs11250073	8	10632236	10774726	T	G	ENSG00000183638	RP1L1	protein_coding			rna_seq	GeneMaskLFCScorer(requested_output=RNA_SEQ)	UBERON:0000995 total RNA-seq	-	total RNA-seq	UBERON:0000995	uterus	tissue	adult	encode	paired	FALSE				0.00274181	0.930376	0.930376	chr8:10250438-11299014:.
chr20:32304122:C>G		rs6058635	20	30891925	32304122	C	G	ENSG00000277301	ENSG00000277301	lncRNA			rna_seq	GeneMaskLFCScorer(requested_output=RNA_SEQ)	UBERON:0000995 gtex Uterus polyA plus RNA-seq	.	polyA plus RNA-seq	UBERON:0000995	uterus	tissue	adult	gtex	paired	FALSE			Uterus	0.0037303	0.930376	0.930376	chr20:31779834-32828410:.
chr12:102124026:A>G		rs2036771	12	102517804	102124026	A	G	ENSG00000222932	RNU6-172P	snRNA			rna_seq	GeneMaskLFCScorer(requested_output=RNA_SEQ)	UBERON:0000995 gtex Uterus polyA plus RNA-seq	.	polyA plus RNA-seq	UBERON:0000995	uterus	tissue	adult	gtex	paired	FALSE			Uterus	0.00373411	0.930376	0.930376	chr12:101599738-102648314:.
chr12:102074882:A>G		rs11111150	12	102468660	102074882	A	G	ENSG00000241917	ENSG00000241917	processed_pseudogene			rna_seq	GeneMaskLFCScorer(requested_output=RNA_SEQ)	UBERON:0000995 total RNA-seq	+	total RNA-seq	UBERON:0000995	uterus	tissue	adult	encode	paired	FALSE				0.00320339	0.930376	0.930376	chr12:101550594-102599170:.
chr6:73767429:T>C		rs10943125	6	74477152	73767429	T	C	ENSG00000243501	ENSG00000243501	protein_coding			rna_seq	GeneMaskLFCScorer(requested_output=RNA_SEQ)	UBERON:0000995 total RNA-seq	-	total RNA-seq	UBERON:0000995	uterus	tissue	adult	encode	paired	FALSE				0.00273228	0.930376	0.930376	chr6:73243141-74291717:.
chr2:11605877:A>G		rs34532804	2	11746003	11605877	A	G	ENSG00000230790	ENSG00000230790	lncRNA			rna_seq	GeneMaskLFCScorer(requested_output=RNA_SEQ)	UBERON:0000995 gtex Uterus polyA plus RNA-seq	.	polyA plus RNA-seq	UBERON:0000995	uterus	tissue	adult	gtex	paired	FALSE			Uterus	0.00374317	0.930376	0.930376	chr2:11081589-12130165:.
chr6:29824915:T>C		rs2394696	6	29792692	29824915	T	C	ENSG00000285799	ENSG00000285799	transcribed_unprocessed_pseudogene			rna_seq	GeneMaskLFCScorer(requested_output=RNA_SEQ)	UBERON:0000995 total RNA-seq	-	total RNA-seq	UBERON:0000995	uterus	tissue	adult	encode	paired	FALSE				0.00273228	0.930376	0.930376	chr6:29300627-30349203:.
chr1:22273580:T>C		rs2179376	1	22600073	22273580	T	C	ENSG00000162552	WNT4	protein_coding			rna_seq	GeneMaskLFCScorer(requested_output=RNA_SEQ)	UBERON:0000995 total RNA-seq	-	total RNA-seq	UBERON:0000995	uterus	tissue	adult	encode	paired	FALSE				0.00274658	0.930376	0.930376	chr1:21749292-22797868:.
chr10:74367430:A>G		rs1871088	10	76127188	74367430	A	G	ENSG00000206756	Y_RNA	misc_RNA			rna_seq	GeneMaskLFCScorer(requested_output=RNA_SEQ)	UBERON:0000995 total RNA-seq	+	total RNA-seq	UBERON:0000995	uterus	tissue	adult	encode	paired	FALSE				0.00321579	0.930376	0.930376	chr10:73843142-74891718:.
chr8:9685091:T>C		rs9650639	8	9542601	9685091	T	C	ENSG00000175806	MSRA	protein_coding			rna_seq	GeneMaskLFCScorer(requested_output=RNA_SEQ)	UBERON:0000995 gtex Uterus polyA plus RNA-seq	.	polyA plus RNA-seq	UBERON:0000995	uterus	tissue	adult	gtex	paired	FALSE			Uterus	0.00374842	0.930376	0.930376	chr8:9160803-10209379:.
chr10:21773068:A>G		rs4748768	10	22061997	21773068	A	G	ENSG00000078114	NEBL	protein_coding			rna_seq	GeneMaskLFCScorer(requested_output=RNA_SEQ)	UBERON:0000995 gtex Uterus polyA plus RNA-seq	.	polyA plus RNA-seq	UBERON:0000995	uterus	tissue	adult	gtex	paired	FALSE			Uterus	0.00375032	0.930376	0.930376	chr10:21248780-22297356:.
chr8:98917503:A>G		rs55892905	8	99929731	98917503	A	G	ENSG00000156486	KCNS2	protein_coding			rna_seq	GeneMaskLFCScorer(requested_output=RNA_SEQ)	UBERON:0000995 total RNA-seq	+	total RNA-seq	UBERON:0000995	uterus	tissue	adult	encode	paired	FALSE				0.0031805	0.930376	0.930376	chr8:98393215-99441791:.
chr2:11604447:A>G		rs7571803	2	11744573	11604447	A	G	ENSG00000201610	RNA5SP84	rRNA_pseudogene			rna_seq	GeneMaskLFCScorer(requested_output=RNA_SEQ)	UBERON:0000995 total RNA-seq	+	total RNA-seq	UBERON:0000995	uterus	tissue	adult	encode	paired	FALSE				0.0031867	0.930376	0.930376	chr2:11080159-12128735:.
chr17:4080823:T>C		rs8081968	17	3984117	4080823	T	C	ENSG00000263882	RN7SL774P	misc_RNA			rna_seq	GeneMaskLFCScorer(requested_output=RNA_SEQ)	UBERON:0000995 total RNA-seq	-	total RNA-seq	UBERON:0000995	uterus	tissue	adult	encode	paired	FALSE				0.00274277	0.930376	0.930376	chr17:3556535-4605111:.
chr3:50051510:A>G		rs6446197	3	50088943	50051510	A	G	ENSG00000188338	SLC38A3	protein_coding			rna_seq	GeneMaskLFCScorer(requested_output=RNA_SEQ)	UBERON:0000995 gtex Uterus polyA plus RNA-seq	.	polyA plus RNA-seq	UBERON:0000995	uterus	tissue	adult	gtex	paired	FALSE			Uterus	0.00375676	0.930376	0.930376	chr3:49527222-50575798:.
chr6:29862774:A>G		rs72845994	6	29830551	29862774	A	G	ENSG00000066379	POLR1H	protein_coding			rna_seq	GeneMaskLFCScorer(requested_output=RNA_SEQ)	UBERON:0000995 total RNA-seq	+	total RNA-seq	UBERON:0000995	uterus	tissue	adult	encode	paired	FALSE				0.0031929	0.930376	0.930376	chr6:29338486-30387062:.
chr12:15235197:A>C		rs12307658	12	15388131	15235197	A	C	ENSG00000261324	ENSG00000261324	lncRNA			rna_seq	GeneMaskLFCScorer(requested_output=RNA_SEQ)	UBERON:0000995 total RNA-seq	-	total RNA-seq	UBERON:0000995	uterus	tissue	adult	encode	paired	FALSE				0.00272703	0.930376	0.930376	chr12:14710909-15759485:.
chr12:54026126:T>G		rs12426399	12	54419910	54026126	T	G	ENSG00000170627	GTSF1	protein_coding			rna_seq	GeneMaskLFCScorer(requested_output=RNA_SEQ)	UBERON:0000995 gtex Uterus polyA plus RNA-seq	.	polyA plus RNA-seq	UBERON:0000995	uterus	tissue	adult	gtex	paired	FALSE			Uterus	0.00375986	0.930376	0.930376	chr12:53501838-54550414:.
chr8:99188842:T>C		rs10808363	8	100201070	99188842	T	C	ENSG00000235683	ENSG00000235683	processed_pseudogene			rna_seq	GeneMaskLFCScorer(requested_output=RNA_SEQ)	UBERON:0000995 total RNA-seq	+	total RNA-seq	UBERON:0000995	uterus	tissue	adult	encode	paired	FALSE				0.00320101	0.930376	0.930376	chr8:98664554-99713130:.
chr3:49412205:A>G		rs940045	3	49449638	49412205	A	G	ENSG00000235908	RHOA-IT1	lncRNA			rna_seq	GeneMaskLFCScorer(requested_output=RNA_SEQ)	UBERON:0000995 total RNA-seq	-	total RNA-seq	UBERON:0000995	uterus	tissue	adult	encode	paired	FALSE				0.00273538	0.930376	0.930376	chr3:48887917-49936493:.
chr6:73739273:A>G		rs2173853	6	74448996	73739273	A	G	ENSG00000229862	EEF1A1-AS1	lncRNA			rna_seq	GeneMaskLFCScorer(requested_output=RNA_SEQ)	UBERON:0000995 gtex Uterus polyA plus RNA-seq	.	polyA plus RNA-seq	UBERON:0000995	uterus	tissue	adult	gtex	paired	FALSE			Uterus	0.00372839	0.930376	0.930376	chr6:73214985-74263561:.
chr6:127140537:A>C		rs1936802	6	127461682	127140537	A	C	ENSG00000217404	RPS4XP9	processed_pseudogene			rna_seq	GeneMaskLFCScorer(requested_output=RNA_SEQ)	UBERON:0000995 gtex Uterus polyA plus RNA-seq	.	polyA plus RNA-seq	UBERON:0000995	uterus	tissue	adult	gtex	paired	FALSE			Uterus	0.00375128	0.930376	0.930376	chr6:126616249-127664825:.
chr12:102023697:T>C		rs1986854	12	102417475	102023697	T	C	ENSG00000241917	ENSG00000241917	processed_pseudogene			rna_seq	GeneMaskLFCScorer(requested_output=RNA_SEQ)	UBERON:0000995 total RNA-seq	+	total RNA-seq	UBERON:0000995	uterus	tissue	adult	encode	paired	FALSE				0.00319529	0.930376	0.930376	chr12:101499409-102547985:.
chr2:11546172:A>G		rs11692389	2	11686298	11546172	A	G	ENSG00000226080	RPL6P4	processed_pseudogene			rna_seq	GeneMaskLFCScorer(requested_output=RNA_SEQ)	UBERON:0000995 gtex Uterus polyA plus RNA-seq	.	polyA plus RNA-seq	UBERON:0000995	uterus	tissue	adult	gtex	paired	FALSE			Uterus	0.00374699	0.930376	0.930376	chr2:11021884-12070460:.
chr3:49146522:A>C		rs36133651	3	49183955	49146522	A	C	ENSG00000221883	ARIH2OS	lncRNA			rna_seq	GeneMaskLFCScorer(requested_output=RNA_SEQ)	UBERON:0000995 total RNA-seq	-	total RNA-seq	UBERON:0000995	uterus	tissue	adult	encode	paired	FALSE				0.00273252	0.930376	0.930376	chr3:48622234-49670810:.
chr3:50008679:A>G		rs6787892	3	50046112	50008679	A	G	ENSG00000243477	NAA80	protein_coding			rna_seq	GeneMaskLFCScorer(requested_output=RNA_SEQ)	UBERON:0000995 total RNA-seq	-	total RNA-seq	UBERON:0000995	uterus	tissue	adult	encode	paired	FALSE				0.00272799	0.930376	0.930376	chr3:49484391-50532967:.
chr6:29940333:A>G		rs73725527	6	29908110	29940333	A	G	ENSG00000281831	HCP5B	lncRNA			rna_seq	GeneMaskLFCScorer(requested_output=RNA_SEQ)	UBERON:0000995 total RNA-seq	-	total RNA-seq	UBERON:0000995	uterus	tissue	adult	encode	paired	FALSE				0.00273037	0.930376	0.930376	chr6:29416045-30464621:.
chr6:19806109:A>G		rs73376662	6	19806340	19806109	A	G	ENSG00000218643	RPL5P20	processed_pseudogene			rna_seq	GeneMaskLFCScorer(requested_output=RNA_SEQ)	UBERON:0000995 gtex Uterus polyA plus RNA-seq	.	polyA plus RNA-seq	UBERON:0000995	uterus	tissue	adult	gtex	paired	FALSE			Uterus	0.00373411	0.930376	0.930376	chr6:19281821-20330397:.
chr12:121004396:A>T		rs3751151	12	121442199	121004396	A	T	ENSG00000286248	ENSG00000286248	lncRNA			rna_seq	GeneMaskLFCScorer(requested_output=RNA_SEQ)	UBERON:0000995 gtex Uterus polyA plus RNA-seq	.	polyA plus RNA-seq	UBERON:0000995	uterus	tissue	adult	gtex	paired	FALSE			Uterus	0.00375843	0.930376	0.930376	chr12:120480108-121528684:.
chrX:70786326:A>G		rs6625678	X	70006176	70786326	A	G	ENSG00000229324	NUTF2P7	processed_pseudogene			rna_seq	GeneMaskLFCScorer(requested_output=RNA_SEQ)	UBERON:0000995 total RNA-seq	-	total RNA-seq	UBERON:0000995	uterus	tissue	adult	encode	paired	FALSE				0.00272179	0.930376	0.930376	chrX:70262038-71310614:.
chr2:11543881:C>G		rs11686574	2	11684007	11543881	C	G	ENSG00000285626	5S_rRNA	rRNA_pseudogene			rna_seq	GeneMaskLFCScorer(requested_output=RNA_SEQ)	UBERON:0000995 gtex Uterus polyA plus RNA-seq	.	polyA plus RNA-seq	UBERON:0000995	uterus	tissue	adult	gtex	paired	FALSE			Uterus	0.00373697	0.930376	0.930376	chr2:11019593-12068169:.
chr3:49921723:A>C		rs34034116	3	49959156	49921723	A	C	ENSG00000226913	BSN-DT	lncRNA			rna_seq	GeneMaskLFCScorer(requested_output=RNA_SEQ)	UBERON:0000995 gtex Uterus polyA plus RNA-seq	.	polyA plus RNA-seq	UBERON:0000995	uterus	tissue	adult	gtex	paired	FALSE			Uterus	0.0037384	0.930376	0.930376	chr3:49397435-50446011:.
chr6:127151479:A>G		rs6932207	6	127472624	127151479	A	G	ENSG00000217325	PRELID1P1	transcribed_processed_pseudogene			rna_seq	GeneMaskLFCScorer(requested_output=RNA_SEQ)	UBERON:0000995 total RNA-seq	+	total RNA-seq	UBERON:0000995	uterus	tissue	adult	encode	paired	FALSE				0.00319862	0.930376	0.930376	chr6:126627191-127675767:.
chr12:15391139:T>G		rs983799	12	15544073	15391139	T	G	ENSG00000139053	PDE6H	protein_coding			rna_seq	GeneMaskLFCScorer(requested_output=RNA_SEQ)	UBERON:0000995 gtex Uterus polyA plus RNA-seq	.	polyA plus RNA-seq	UBERON:0000995	uterus	tissue	adult	gtex	paired	FALSE			Uterus	0.00374079	0.930376	0.930376	chr12:14866851-15915427:.
chr8:99090925:A>T		rs6468660	8	100103153	99090925	A	T	ENSG00000223281	RN7SKP85	misc_RNA			rna_seq	GeneMaskLFCScorer(requested_output=RNA_SEQ)	UBERON:0000995 total RNA-seq	-	total RNA-seq	UBERON:0000995	uterus	tissue	adult	encode	paired	FALSE				0.0027461	0.930376	0.930376	chr8:98566637-99615213:.
chr3:50186544:T>C		rs11717349	3	50223977	50186544	T	C	ENSG00000235058	ZMYND10-AS1	lncRNA			rna_seq	GeneMaskLFCScorer(requested_output=RNA_SEQ)	UBERON:0000995 gtex Uterus polyA plus RNA-seq	.	polyA plus RNA-seq	UBERON:0000995	uterus	tissue	adult	gtex	paired	FALSE			Uterus	0.00374269	0.930376	0.930376	chr3:49662256-50710832:.
chr12:54028026:T>C		rs10876529	12	54421810	54028026	T	C	ENSG00000198353	HOXC4	protein_coding			rna_seq	GeneMaskLFCScorer(requested_output=RNA_SEQ)	UBERON:0000995 total RNA-seq	+	total RNA-seq	UBERON:0000995	uterus	tissue	adult	encode	paired	FALSE				0.0032053	0.930376	0.930376	chr12:53503738-54552314:.
chr2:27118195:A>T		rs6746337	2	27341063	27118195	A	T	ENSG00000138100	TRIM54	protein_coding			rna_seq	GeneMaskLFCScorer(requested_output=RNA_SEQ)	UBERON:0000995 total RNA-seq	+	total RNA-seq	UBERON:0000995	uterus	tissue	adult	encode	paired	FALSE				0.00320673	0.930376	0.930376	chr2:26593907-27642483:.
chr3:50178681:T>C		rs67627084	3	50216114	50178681	T	C	ENSG00000188338	SLC38A3	protein_coding			rna_seq	GeneMaskLFCScorer(requested_output=RNA_SEQ)	UBERON:0000995 gtex Uterus polyA plus RNA-seq	.	polyA plus RNA-seq	UBERON:0000995	uterus	tissue	adult	gtex	paired	FALSE			Uterus	0.00374794	0.930376	0.930376	chr3:49654393-50702969:.
chr1:176646340:A>G		rs10913231	1	176615476	176646340	A	G	ENSG00000202609	MIR488	miRNA			rna_seq	GeneMaskLFCScorer(requested_output=RNA_SEQ)	UBERON:0000995 total RNA-seq	-	total RNA-seq	UBERON:0000995	uterus	tissue	adult	encode	paired	FALSE				0.00274658	0.930376	0.930376	chr1:176122052-177170628:.
chr10:21859301:T>C		rs2666771	10	22148230	21859301	T	C	ENSG00000222071	MIR1915	miRNA			rna_seq	GeneMaskLFCScorer(requested_output=RNA_SEQ)	UBERON:0000995 total RNA-seq	-	total RNA-seq	UBERON:0000995	uterus	tissue	adult	encode	paired	FALSE				0.00274754	0.930376	0.930376	chr10:21335013-22383589:.
chr12:95208543:A>T		rs10777675	12	95602319	95208543	A	T	ENSG00000289510	ENSG00000289510	lncRNA			rna_seq	GeneMaskLFCScorer(requested_output=RNA_SEQ)	UBERON:0000995 gtex Uterus polyA plus RNA-seq	.	polyA plus RNA-seq	UBERON:0000995	uterus	tissue	adult	gtex	paired	FALSE			Uterus	0.00375509	0.930376	0.930376	chr12:94684255-95732831:.
chr3:49345645:A>G		rs4955424	3	49383078	49345645	A	G	ENSG00000164076	CAMKV	protein_coding			rna_seq	GeneMaskLFCScorer(requested_output=RNA_SEQ)	UBERON:0000995 gtex Uterus polyA plus RNA-seq	.	polyA plus RNA-seq	UBERON:0000995	uterus	tissue	adult	gtex	paired	FALSE			Uterus	0.0037365	0.930376	0.930376	chr3:48821357-49869933:.
chr6:127161062:A>C		rs9491701	6	127482207	127161062	A	C	ENSG00000287731	ENSG00000287731	lncRNA			rna_seq	GeneMaskLFCScorer(requested_output=RNA_SEQ)	UBERON:0000995 gtex Uterus polyA plus RNA-seq	.	polyA plus RNA-seq	UBERON:0000995	uterus	tissue	adult	gtex	paired	FALSE			Uterus	0.00373316	0.930376	0.930376	chr6:126636774-127685350:.
chr6:29870684:A>G		rs28686860	6	29838461	29870684	A	G	ENSG00000232173	OR2H5P	unprocessed_pseudogene			rna_seq	GeneMaskLFCScorer(requested_output=RNA_SEQ)	UBERON:0000995 gtex Uterus polyA plus RNA-seq	.	polyA plus RNA-seq	UBERON:0000995	uterus	tissue	adult	gtex	paired	FALSE			Uterus	0.00374031	0.930376	0.930376	chr6:29346396-30394972:.
chr8:10739285:T>G		rs4841437	8	10596795	10739285	T	G	ENSG00000261451	ENSG00000261451	lncRNA			rna_seq	GeneMaskLFCScorer(requested_output=RNA_SEQ)	UBERON:0000995 total RNA-seq	+	total RNA-seq	UBERON:0000995	uterus	tissue	adult	encode	paired	FALSE				0.00318837	0.930376	0.930376	chr8:10214997-11263573:.
chr4:55160025:T>C		rs1380063	4	56026192	55160025	T	C	ENSG00000223305	RN7SKP30	misc_RNA			rna_seq	GeneMaskLFCScorer(requested_output=RNA_SEQ)	UBERON:0000995 gtex Uterus polyA plus RNA-seq	.	polyA plus RNA-seq	UBERON:0000995	uterus	tissue	adult	gtex	paired	FALSE			Uterus	0.00373483	0.930376	0.930376	chr4:54635737-55684313:.
chr11:32287433:T>C		rs11823078	11	32308979	32287433	T	C	ENSG00000278045	ENSG00000278045	misc_RNA			rna_seq	GeneMaskLFCScorer(requested_output=RNA_SEQ)	UBERON:0000995 total RNA-seq	+	total RNA-seq	UBERON:0000995	uterus	tissue	adult	encode	paired	FALSE				0.00320339	0.930376	0.930376	chr11:31763145-32811721:.
chr8:99416456:T>C		rs3103715	8	100428684	99416456	T	C	ENSG00000104375	STK3	protein_coding			rna_seq	GeneMaskLFCScorer(requested_output=RNA_SEQ)	UBERON:0000995 total RNA-seq	-	total RNA-seq	UBERON:0000995	uterus	tissue	adult	encode	paired	FALSE				0.00274944	0.930376	0.930376	chr8:98892168-99940744:.
chr2:202633063:A>C		rs7581601	2	203497786	202633063	A	C	ENSG00000264275	RN7SL753P	misc_RNA			rna_seq	GeneMaskLFCScorer(requested_output=RNA_SEQ)	UBERON:0000995 gtex Uterus polyA plus RNA-seq	.	polyA plus RNA-seq	UBERON:0000995	uterus	tissue	adult	gtex	paired	FALSE			Uterus	0.00375748	0.930376	0.930376	chr2:202108775-203157351:.
chr12:95111748:A>G		rs6538593	12	95505524	95111748	A	G	ENSG00000136014	USP44	protein_coding			rna_seq	GeneMaskLFCScorer(requested_output=RNA_SEQ)	UBERON:0000995 total RNA-seq	-	total RNA-seq	UBERON:0000995	uterus	tissue	adult	encode	paired	FALSE				0.00273657	0.930376	0.930376	chr12:94587460-95636036:.
chr6:151381102:T>C		rs115805051	6	151702237	151381102	T	C	ENSG00000207422	RNU6-813P	snRNA			rna_seq	GeneMaskLFCScorer(requested_output=RNA_SEQ)	UBERON:0000995 gtex Uterus polyA plus RNA-seq	.	polyA plus RNA-seq	UBERON:0000995	uterus	tissue	adult	gtex	paired	FALSE			Uterus	0.0037446	0.930376	0.930376	chr6:150856814-151905390:.
chr1:22006585:A>G		rs12760192	1	22333078	22006585	A	G	ENSG00000293453	ENSG00000293453	lncRNA			rna_seq	GeneMaskLFCScorer(requested_output=RNA_SEQ)	UBERON:0000995 gtex Uterus polyA plus RNA-seq	.	polyA plus RNA-seq	UBERON:0000995	uterus	tissue	adult	gtex	paired	FALSE			Uterus	0.00373173	0.930376	0.930376	chr1:21482297-22530873:.
chr8:99165894:A>G		rs4735603	8	100178122	99165894	A	G	ENSG00000164920	OSR2	protein_coding			rna_seq	GeneMaskLFCScorer(requested_output=RNA_SEQ)	UBERON:0000995 total RNA-seq	+	total RNA-seq	UBERON:0000995	uterus	tissue	adult	encode	paired	FALSE				0.00318289	0.930376	0.930376	chr8:98641606-99690182:.
chr17:48340451:A>G		rs8074443	17	46417813	48340451	A	G	ENSG00000242067	RPL9P28	processed_pseudogene			rna_seq	GeneMaskLFCScorer(requested_output=RNA_SEQ)	UBERON:0000995 gtex Uterus polyA plus RNA-seq	.	polyA plus RNA-seq	UBERON:0000995	uterus	tissue	adult	gtex	paired	FALSE			Uterus	0.00373435	0.930376	0.930376	chr17:47816163-48864739:.
chr7:25730188:A>G		rs4722506	7	25769808	25730188	A	G	ENSG00000270933	ENSG00000270933	lncRNA			rna_seq	GeneMaskLFCScorer(requested_output=RNA_SEQ)	UBERON:0000995 total RNA-seq	-	total RNA-seq	UBERON:0000995	uterus	tissue	adult	encode	paired	FALSE				0.00274324	0.930376	0.930376	chr7:25205900-26254476:.
chr6:34183618:A>T		rs139599289	6	34151395	34183618	A	T	ENSG00000096395	MLN	protein_coding			rna_seq	GeneMaskLFCScorer(requested_output=RNA_SEQ)	UBERON:0000995 gtex Uterus polyA plus RNA-seq	.	polyA plus RNA-seq	UBERON:0000995	uterus	tissue	adult	gtex	paired	FALSE			Uterus	0.00373888	0.930376	0.930376	chr6:33659330-34707906:.
chr12:95185312:A>C		rs61937925	12	95579088	95185312	A	C	ENSG00000257121	ENSG00000257121	processed_pseudogene			rna_seq	GeneMaskLFCScorer(requested_output=RNA_SEQ)	UBERON:0000995 gtex Uterus polyA plus RNA-seq	.	polyA plus RNA-seq	UBERON:0000995	uterus	tissue	adult	gtex	paired	FALSE			Uterus	0.00374937	0.930376	0.930376	chr12:94661024-95709600:.
chr2:11524223:T>C		rs7582396	2	11664349	11524223	T	C	ENSG00000201610	RNA5SP84	rRNA_pseudogene			rna_seq	GeneMaskLFCScorer(requested_output=RNA_SEQ)	UBERON:0000995 total RNA-seq	+	total RNA-seq	UBERON:0000995	uterus	tissue	adult	encode	paired	FALSE				0.00318909	0.930376	0.930376	chr2:10999935-12048511:.
chr13:49936063:A>C		rs9670083	13	50510199	49936063	A	C	ENSG00000277913	ENSG00000277913	misc_RNA			rna_seq	GeneMaskLFCScorer(requested_output=RNA_SEQ)	UBERON:0000995 gtex Uterus polyA plus RNA-seq	.	polyA plus RNA-seq	UBERON:0000995	uterus	tissue	adult	gtex	paired	FALSE			Uterus	0.00375521	0.930376	0.930376	chr13:49411775-50460351:.
chr9:22145740:A>T		rs7030345	9	22145739	22145740	A	T	ENSG00000147883	CDKN2B	protein_coding			rna_seq	GeneMaskLFCScorer(requested_output=RNA_SEQ)	UBERON:0000995 total RNA-seq	-	total RNA-seq	UBERON:0000995	uterus	tissue	adult	encode	paired	FALSE				0.00274515	0.930376	0.930376	chr9:21621452-22670028:.
chr11:30404348:T>C		rs12289054	11	30425895	30404348	T	C	ENSG00000242353	RPL12P30	processed_pseudogene			rna_seq	GeneMaskLFCScorer(requested_output=RNA_SEQ)	UBERON:0000995 gtex Uterus polyA plus RNA-seq	.	polyA plus RNA-seq	UBERON:0000995	uterus	tissue	adult	gtex	paired	FALSE			Uterus	0.0037508	0.930376	0.930376	chr11:29880060-30928636:.
chr12:95272322:A>G		rs2367305	12	95666098	95272322	A	G	ENSG00000283998	MIR492	miRNA			rna_seq	GeneMaskLFCScorer(requested_output=RNA_SEQ)	UBERON:0000995 gtex Uterus polyA plus RNA-seq	.	polyA plus RNA-seq	UBERON:0000995	uterus	tissue	adult	gtex	paired	FALSE			Uterus	0.00372648	0.930376	0.930376	chr12:94748034-95796610:.
chr6:29870402:A>C		rs72838605	6	29838179	29870402	A	C	ENSG00000181126	HLA-V	transcribed_unprocessed_pseudogene			rna_seq	GeneMaskLFCScorer(requested_output=RNA_SEQ)	UBERON:0000995 total RNA-seq	+	total RNA-seq	UBERON:0000995	uterus	tissue	adult	encode	paired	FALSE				0.0031991	0.930376	0.930376	chr6:29346114-30394690:.
chr7:25820960:T>G		rs7798002	7	25860580	25820960	T	G	ENSG00000287096	ENSG00000287096	lncRNA			rna_seq	GeneMaskLFCScorer(requested_output=RNA_SEQ)	UBERON:0000995 gtex Uterus polyA plus RNA-seq	.	polyA plus RNA-seq	UBERON:0000995	uterus	tissue	adult	gtex	paired	FALSE			Uterus	0.00373983	0.930376	0.930376	chr7:25296672-26345248:.
chr1:22323501:A>G		rs10917209	1	22649994	22323501	A	G	ENSG00000283234	ENSG00000283234	transcribed_unitary_pseudogene			rna_seq	GeneMaskLFCScorer(requested_output=RNA_SEQ)	UBERON:0000995 gtex Uterus polyA plus RNA-seq	.	polyA plus RNA-seq	UBERON:0000995	uterus	tissue	adult	gtex	paired	FALSE			Uterus	0.00373459	0.930376	0.930376	chr1:21799213-22847789:.
chr8:99445103:T>G		rs3134147	8	100457331	99445103	T	G	ENSG00000253180	ENSG00000253180	processed_pseudogene			rna_seq	GeneMaskLFCScorer(requested_output=RNA_SEQ)	UBERON:0000995 total RNA-seq	-	total RNA-seq	UBERON:0000995	uterus	tissue	adult	encode	paired	FALSE				0.00273228	0.930376	0.930376	chr8:98920815-99969391:.
chr8:8786764:C>G		rs12677543	8	8644274	8786764	C	G	ENSG00000263407	MIR4660	miRNA			rna_seq	GeneMaskLFCScorer(requested_output=RNA_SEQ)	UBERON:0000995 total RNA-seq	+	total RNA-seq	UBERON:0000995	uterus	tissue	adult	encode	paired	FALSE				0.00318146	0.930376	0.930376	chr8:8262476-9311052:.
chr8:10979680:A>G		rs34738102	8	10837190	10979680	A	G	ENSG00000239315	RPL19P13	processed_pseudogene			rna_seq	GeneMaskLFCScorer(requested_output=RNA_SEQ)	UBERON:0000995 gtex Uterus polyA plus RNA-seq	.	polyA plus RNA-seq	UBERON:0000995	uterus	tissue	adult	gtex	paired	FALSE			Uterus	0.00374174	0.930376	0.930376	chr8:10455392-11503968:.
chr8:134714543:A>G		rs7008957	8	135726786	134714543	A	G	ENSG00000253433	NCRNA00250	lncRNA			rna_seq	GeneMaskLFCScorer(requested_output=RNA_SEQ)	UBERON:0000995 gtex Uterus polyA plus RNA-seq	.	polyA plus RNA-seq	UBERON:0000995	uterus	tissue	adult	gtex	paired	FALSE			Uterus	0.00375366	0.930376	0.930376	chr8:134190255-135238831:.
chr7:25725087:T>C		rs4722504	7	25764707	25725087	T	C	ENSG00000223561	LINC03007	lncRNA			rna_seq	GeneMaskLFCScorer(requested_output=RNA_SEQ)	UBERON:0000995 total RNA-seq	-	total RNA-seq	UBERON:0000995	uterus	tissue	adult	encode	paired	FALSE				0.00274372	0.930376	0.930376	chr7:25200799-26249375:.
chr7:23440634:A>T		rs12535402	7	23480253	23440634	A	T	ENSG00000230658	KLHL7-DT	lncRNA			rna_seq	GeneMaskLFCScorer(requested_output=RNA_SEQ)	UBERON:0000995 gtex Uterus polyA plus RNA-seq	.	polyA plus RNA-seq	UBERON:0000995	uterus	tissue	adult	gtex	paired	FALSE			Uterus	0.0037384	0.930376	0.930376	chr7:22916346-23964922:.
chr6:151379906:T>C		rs12525200	6	151701041	151379906	T	C	ENSG00000120262	CCDC170	protein_coding			rna_seq	GeneMaskLFCScorer(requested_output=RNA_SEQ)	UBERON:0000995 total RNA-seq	+	total RNA-seq	UBERON:0000995	uterus	tissue	adult	encode	paired	FALSE				0.00318575	0.930376	0.930376	chr6:150855618-151904194:.
chr8:11131547:A>G		rs13265553	8	10989057	11131547	A	G	ENSG00000207600	MIR598	miRNA			rna_seq	GeneMaskLFCScorer(requested_output=RNA_SEQ)	UBERON:0000995 total RNA-seq	-	total RNA-seq	UBERON:0000995	uterus	tissue	adult	encode	paired	FALSE				0.0027461	0.930376	0.930376	chr8:10607259-11655835:.
chr12:102044908:T>G		rs10860833	12	102438686	102044908	T	G	ENSG00000199933	RNY1P16	misc_RNA			rna_seq	GeneMaskLFCScorer(requested_output=RNA_SEQ)	UBERON:0000995 total RNA-seq	+	total RNA-seq	UBERON:0000995	uterus	tissue	adult	encode	paired	FALSE				0.00320888	0.930376	0.930376	chr12:101520620-102569196:.
chr3:49272354:A>C		rs6809851	3	49309787	49272354	A	C	ENSG00000164061	BSN	protein_coding			rna_seq	GeneMaskLFCScorer(requested_output=RNA_SEQ)	UBERON:0000995 total RNA-seq	+	total RNA-seq	UBERON:0000995	uterus	tissue	adult	encode	paired	FALSE				0.00318718	0.930376	0.930376	chr3:48748066-49796642:.
chr3:49229339:T>C		rs4955432	3	49266772	49229339	T	C	ENSG00000176020	AMIGO3	protein_coding			rna_seq	GeneMaskLFCScorer(requested_output=RNA_SEQ)	UBERON:0000995 total RNA-seq	-	total RNA-seq	UBERON:0000995	uterus	tissue	adult	encode	paired	FALSE				0.00272536	0.930376	0.930376	chr3:48705051-49753627:.
chr3:49971743:T>C		rs35065728	3	50009176	49971743	T	C	ENSG00000259970	ENSG00000259970	lncRNA			rna_seq	GeneMaskLFCScorer(requested_output=RNA_SEQ)	UBERON:0000995 total RNA-seq	-	total RNA-seq	UBERON:0000995	uterus	tissue	adult	encode	paired	FALSE				0.00273061	0.930376	0.930376	chr3:49447455-50496031:.
chr10:74513537:A>G		rs10824194	10	76273295	74513537	A	G	ENSG00000226253	MRPL35P3	processed_pseudogene			rna_seq	GeneMaskLFCScorer(requested_output=RNA_SEQ)	UBERON:0000995 total RNA-seq	+	total RNA-seq	UBERON:0000995	uterus	tissue	adult	encode	paired	FALSE				0.00320768	0.930376	0.930376	chr10:73989249-75037825:.
chr20:32108589:C>G		rs4911544	20	30696392	32108589	C	G	ENSG00000131044	TTLL9	protein_coding			rna_seq	GeneMaskLFCScorer(requested_output=RNA_SEQ)	UBERON:0000995 total RNA-seq	+	total RNA-seq	UBERON:0000995	uterus	tissue	adult	encode	paired	FALSE				0.00318193	0.930376	0.930376	chr20:31584301-32632877:.
chr6:34222327:A>G		rs75104038	6	34190104	34222327	A	G	ENSG00000186328	ENSG00000186328	processed_pseudogene			rna_seq	GeneMaskLFCScorer(requested_output=RNA_SEQ)	UBERON:0000995 gtex Uterus polyA plus RNA-seq	.	polyA plus RNA-seq	UBERON:0000995	uterus	tissue	adult	gtex	paired	FALSE			Uterus	0.00374508	0.930376	0.930376	chr6:33698039-34746615:.
chr1:176520753:A>T		rs10913192	1	176489889	176520753	A	T	ENSG00000152092	ASTN1	protein_coding			rna_seq	GeneMaskLFCScorer(requested_output=RNA_SEQ)	UBERON:0000995 total RNA-seq	-	total RNA-seq	UBERON:0000995	uterus	tissue	adult	encode	paired	FALSE				0.00272894	0.930376	0.930376	chr1:175996465-177045041:.
chr8:74514280:T>G		rs4556074	8	75426515	74514280	T	G	ENSG00000253983	ENSG00000253983	lncRNA			rna_seq	GeneMaskLFCScorer(requested_output=RNA_SEQ)	UBERON:0000995 total RNA-seq	+	total RNA-seq	UBERON:0000995	uterus	tissue	adult	encode	paired	FALSE				0.00321436	0.930376	0.930376	chr8:73989992-75038568:.
chr8:74440196:A>C		rs13264470	8	75352431	74440196	A	C	ENSG00000104381	GDAP1	protein_coding			rna_seq	GeneMaskLFCScorer(requested_output=RNA_SEQ)	UBERON:0000995 total RNA-seq	+	total RNA-seq	UBERON:0000995	uterus	tissue	adult	encode	paired	FALSE				0.00321078	0.930376	0.930376	chr8:73915908-74964484:.
chr17:48050394:A>G		rs8079982	17	46127756	48050394	A	G	ENSG00000167183	PRR15L	protein_coding			rna_seq	GeneMaskLFCScorer(requested_output=RNA_SEQ)	UBERON:0000995 total RNA-seq	-	total RNA-seq	UBERON:0000995	uterus	tissue	adult	encode	paired	FALSE				0.00274706	0.930376	0.930376	chr17:47526106-48574682:.
chr8:99369470:T>G		rs2046936	8	100381698	99369470	T	G	ENSG00000104375	STK3	protein_coding			rna_seq	GeneMaskLFCScorer(requested_output=RNA_SEQ)	UBERON:0000995 total RNA-seq	-	total RNA-seq	UBERON:0000995	uterus	tissue	adult	encode	paired	FALSE				0.00272799	0.930376	0.930376	chr8:98845182-99893758:.
chr12:102131900:A>G		rs11519706	12	102525678	102131900	A	G	ENSG00000258230	ENSG00000258230	transcribed_processed_pseudogene			rna_seq	GeneMaskLFCScorer(requested_output=RNA_SEQ)	UBERON:0000995 total RNA-seq	-	total RNA-seq	UBERON:0000995	uterus	tissue	adult	encode	paired	FALSE				0.00272775	0.930376	0.930376	chr12:101607612-102656188:.
chr12:57069171:T>C		rs73116501	12	57462954	57069171	T	C	ENSG00000287200	ENSG00000287200	lncRNA			rna_seq	GeneMaskLFCScorer(requested_output=RNA_SEQ)	UBERON:0000995 gtex Uterus polyA plus RNA-seq	.	polyA plus RNA-seq	UBERON:0000995	uterus	tissue	adult	gtex	paired	FALSE			Uterus	0.0037303	0.930376	0.930376	chr12:56544883-57593459:.
chr20:32517791:A>G		rs6119880	20	31105594	32517791	A	G	ENSG00000101346	POFUT1	protein_coding			rna_seq	GeneMaskLFCScorer(requested_output=RNA_SEQ)	UBERON:0000995 total RNA-seq	+	total RNA-seq	UBERON:0000995	uterus	tissue	adult	encode	paired	FALSE				0.0032084	0.930376	0.930376	chr20:31993503-33042079:.
chr12:95110850:T>G		rs4132527	12	95504626	95110850	T	G	ENSG00000257943	ENSG00000257943	transcribed_unitary_pseudogene			rna_seq	GeneMaskLFCScorer(requested_output=RNA_SEQ)	UBERON:0000995 total RNA-seq	-	total RNA-seq	UBERON:0000995	uterus	tissue	adult	encode	paired	FALSE				0.00273418	0.930376	0.930376	chr12:94586562-95635138:.
chr17:20123825:A>G		rs55705283	17	20027138	20123825	A	G	ENSG00000263494	ENSG00000263494	lncRNA			rna_seq	GeneMaskLFCScorer(requested_output=RNA_SEQ)	UBERON:0000995 total RNA-seq	+	total RNA-seq	UBERON:0000995	uterus	tissue	adult	encode	paired	FALSE				0.00321436	0.930376	0.930376	chr17:19599537-20648113:.
chr10:94694399:A>G		rs12243416	10	96454156	94694399	A	G	ENSG00000244332	ENSG00000244332	lncRNA			rna_seq	GeneMaskLFCScorer(requested_output=RNA_SEQ)	UBERON:0000995 total RNA-seq	+	total RNA-seq	UBERON:0000995	uterus	tissue	adult	encode	paired	FALSE				0.00320292	0.930376	0.930376	chr10:94170111-95218687:.
chr10:74601483:A>G		rs10824210	10	76361241	74601483	A	G	ENSG00000237882	PPIAP13	processed_pseudogene			rna_seq	GeneMaskLFCScorer(requested_output=RNA_SEQ)	UBERON:0000995 gtex Uterus polyA plus RNA-seq	.	polyA plus RNA-seq	UBERON:0000995	uterus	tissue	adult	gtex	paired	FALSE			Uterus	0.00374794	0.930376	0.930376	chr10:74077195-75125771:.
chr12:102007234:A>G		rs7311503	12	102401012	102007234	A	G	ENSG00000241917	ENSG00000241917	processed_pseudogene			rna_seq	GeneMaskLFCScorer(requested_output=RNA_SEQ)	UBERON:0000995 total RNA-seq	+	total RNA-seq	UBERON:0000995	uterus	tissue	adult	encode	paired	FALSE				0.00320244	0.930376	0.930376	chr12:101482946-102531522:.
chr8:99214487:T>C		rs7014877	8	100226715	99214487	T	C	ENSG00000229625	ENSG00000229625	lncRNA			rna_seq	GeneMaskLFCScorer(requested_output=RNA_SEQ)	UBERON:0000995 total RNA-seq	+	total RNA-seq	UBERON:0000995	uterus	tissue	adult	encode	paired	FALSE				0.00321674	0.930376	0.930376	chr8:98690199-99738775:.
chr3:49541898:T>G		rs4855853	3	49579331	49541898	T	G	ENSG00000199546	Y_RNA	misc_RNA			rna_seq	GeneMaskLFCScorer(requested_output=RNA_SEQ)	UBERON:0000995 total RNA-seq	+	total RNA-seq	UBERON:0000995	uterus	tissue	adult	encode	paired	FALSE				0.00321627	0.930376	0.930376	chr3:49017610-50066186:.
chr3:49211948:A>G		rs9867285	3	49249381	49211948	A	G	ENSG00000176020	AMIGO3	protein_coding			rna_seq	GeneMaskLFCScorer(requested_output=RNA_SEQ)	UBERON:0000995 total RNA-seq	-	total RNA-seq	UBERON:0000995	uterus	tissue	adult	encode	paired	FALSE				0.00274873	0.930376	0.930376	chr3:48687660-49736236:.
chr17:48180412:A>G		rs208013	17	46257774	48180412	A	G	ENSG00000182742	HOXB4	protein_coding			rna_seq	GeneMaskLFCScorer(requested_output=RNA_SEQ)	UBERON:0000995 total RNA-seq	-	total RNA-seq	UBERON:0000995	uterus	tissue	adult	encode	paired	FALSE				0.00273991	0.930376	0.930376	chr17:47656124-48704700:.
chr7:25711771:T>G		rs11973825	7	25751391	25711771	T	G	ENSG00000050344	NFE2L3	protein_coding			rna_seq	GeneMaskLFCScorer(requested_output=RNA_SEQ)	UBERON:0000995 total RNA-seq	+	total RNA-seq	UBERON:0000995	uterus	tissue	adult	encode	paired	FALSE				0.00321674	0.930376	0.930376	chr7:25187483-26236059:.
chr12:54025136:A>G		rs754133	12	54418920	54025136	A	G	ENSG00000291180	ENSG00000291180	lncRNA			rna_seq	GeneMaskLFCScorer(requested_output=RNA_SEQ)	UBERON:0000995 total RNA-seq	-	total RNA-seq	UBERON:0000995	uterus	tissue	adult	encode	paired	FALSE				0.00273418	0.930376	0.930376	chr12:53500848-54549424:.
chr6:29836150:T>C		rs59098250	6	29803927	29836150	T	C	ENSG00000232173	OR2H5P	unprocessed_pseudogene			rna_seq	GeneMaskLFCScorer(requested_output=RNA_SEQ)	UBERON:0000995 gtex Uterus polyA plus RNA-seq	.	polyA plus RNA-seq	UBERON:0000995	uterus	tissue	adult	gtex	paired	FALSE			Uterus	0.0037508	0.930376	0.930376	chr6:29311862-30360438:.
chr17:48160305:A>T		rs208006	17	46237667	48160305	A	T	ENSG00000120094	HOXB1	protein_coding			rna_seq	GeneMaskLFCScorer(requested_output=RNA_SEQ)	UBERON:0000995 gtex Uterus polyA plus RNA-seq	.	polyA plus RNA-seq	UBERON:0000995	uterus	tissue	adult	gtex	paired	FALSE			Uterus	0.00374556	0.930376	0.930376	chr17:47636017-48684593:.
chr10:94959052:T>G		rs12252334	10	96718809	94959052	T	G	ENSG00000173124	ACSM6	protein_coding			rna_seq	GeneMaskLFCScorer(requested_output=RNA_SEQ)	UBERON:0000995 gtex Uterus polyA plus RNA-seq	.	polyA plus RNA-seq	UBERON:0000995	uterus	tissue	adult	gtex	paired	FALSE			Uterus	0.0037508	0.930376	0.930376	chr10:94434764-95483340:.
chr6:127140007:T>C		rs2489627	6	127461152	127140007	T	C	ENSG00000217325	PRELID1P1	transcribed_processed_pseudogene			rna_seq	GeneMaskLFCScorer(requested_output=RNA_SEQ)	UBERON:0000995 gtex Uterus polyA plus RNA-seq	.	polyA plus RNA-seq	UBERON:0000995	uterus	tissue	adult	gtex	paired	FALSE			Uterus	0.00373983	0.930376	0.930376	chr6:126615719-127664295:.
chr10:94882407:A>G		rs11188103	10	96642164	94882407	A	G	ENSG00000231829	ENSG00000231829	lncRNA			rna_seq	GeneMaskLFCScorer(requested_output=RNA_SEQ)	UBERON:0000995 total RNA-seq	-	total RNA-seq	UBERON:0000995	uterus	tissue	adult	encode	paired	FALSE				0.00274897	0.930376	0.930376	chr10:94358119-95406695:.
chr1:21955197:A>G		rs10917073	1	22281690	21955197	A	G	ENSG00000234397	PPIAP34	processed_pseudogene			rna_seq	GeneMaskLFCScorer(requested_output=RNA_SEQ)	UBERON:0000995 gtex Uterus polyA plus RNA-seq	.	polyA plus RNA-seq	UBERON:0000995	uterus	tissue	adult	gtex	paired	FALSE			Uterus	0.00372887	0.930376	0.930376	chr1:21430909-22479485:.
chr6:125700634:A>G		rs926854	6	126021780	125700634	A	G	ENSG00000224506	LINC02523	lncRNA			rna_seq	GeneMaskLFCScorer(requested_output=RNA_SEQ)	UBERON:0000995 gtex Uterus polyA plus RNA-seq	.	polyA plus RNA-seq	UBERON:0000995	uterus	tissue	adult	gtex	paired	FALSE			Uterus	0.00374126	0.930376	0.930376	chr6:125176346-126224922:.
chr8:11574944:T>C		rs35353728	8	11432453	11574944	T	C	ENSG00000227203	SUB1P1	processed_pseudogene			rna_seq	GeneMaskLFCScorer(requested_output=RNA_SEQ)	UBERON:0000995 total RNA-seq	+	total RNA-seq	UBERON:0000995	uterus	tissue	adult	encode	paired	FALSE				0.00321388	0.930376	0.930376	chr8:11050656-12099232:.
chr10:21596648:A>T		rs34719019	10	21885577	21596648	A	T	ENSG00000231920	NEBL-AS1	lncRNA			rna_seq	GeneMaskLFCScorer(requested_output=RNA_SEQ)	UBERON:0000995 total RNA-seq	+	total RNA-seq	UBERON:0000995	uterus	tissue	adult	encode	paired	FALSE				0.00319385	0.930376	0.930376	chr10:21072360-22120936:.
chr8:74225558:A>G		rs4738435	8	75137793	74225558	A	G	ENSG00000154589	LY96	protein_coding			rna_seq	GeneMaskLFCScorer(requested_output=RNA_SEQ)	UBERON:0000995 total RNA-seq	+	total RNA-seq	UBERON:0000995	uterus	tissue	adult	encode	paired	FALSE				0.00321269	0.930376	0.930376	chr8:73701270-74749846:.
chr3:13722748:T>C		rs6789949	3	13764246	13722748	T	C	ENSG00000275340	FGD5P1	transcribed_unprocessed_pseudogene			rna_seq	GeneMaskLFCScorer(requested_output=RNA_SEQ)	UBERON:0000995 total RNA-seq	+	total RNA-seq	UBERON:0000995	uterus	tissue	adult	encode	paired	FALSE				0.00318813	0.930376	0.930376	chr3:13198460-14247036:.
chrX:71117175:T>G		rs34601533	X	70337025	71117175	T	G	ENSG00000147168	IL2RG	protein_coding			rna_seq	GeneMaskLFCScorer(requested_output=RNA_SEQ)	UBERON:0000995 total RNA-seq	-	total RNA-seq	UBERON:0000995	uterus	tissue	adult	encode	paired	FALSE				0.00273681	0.930376	0.930376	chrX:70592887-71641463:.
chr3:128194985:A>T		rs940062	3	127913828	128194985	A	T	ENSG00000222627	RNU2-37P	snRNA			rna_seq	GeneMaskLFCScorer(requested_output=RNA_SEQ)	UBERON:0000995 total RNA-seq	-	total RNA-seq	UBERON:0000995	uterus	tissue	adult	encode	paired	FALSE				0.00272799	0.930376	0.930376	chr3:127670697-128719273:.
chrX:70981917:A>G		rs4592186	X	70201767	70981917	A	G	ENSG00000120498	TEX11	protein_coding			rna_seq	GeneMaskLFCScorer(requested_output=RNA_SEQ)	UBERON:0000995 gtex Uterus polyA plus RNA-seq	.	polyA plus RNA-seq	UBERON:0000995	uterus	tissue	adult	gtex	paired	FALSE			Uterus	0.00373983	0.930376	0.930376	chrX:70457629-71506205:.
chr2:112787249:A>G		rs1878319	2	113544826	112787249	A	G	ENSG00000180152	XIAPP3	processed_pseudogene			rna_seq	GeneMaskLFCScorer(requested_output=RNA_SEQ)	UBERON:0000995 total RNA-seq	+	total RNA-seq	UBERON:0000995	uterus	tissue	adult	encode	paired	FALSE				0.0031805	0.930376	0.930376	chr2:112262961-113311537:.
chr3:13685568:A>T		rs6794558	3	13727067	13685568	A	T	ENSG00000290044	ENSG00000290044	lncRNA			rna_seq	GeneMaskLFCScorer(requested_output=RNA_SEQ)	UBERON:0000995 total RNA-seq	-	total RNA-seq	UBERON:0000995	uterus	tissue	adult	encode	paired	FALSE				0.00272846	0.930376	0.930376	chr3:13161280-14209856:.
chr17:48338189:A>G		rs9747133	17	46415551	48338189	A	G	ENSG00000170689	HOXB9	protein_coding			rna_seq	GeneMaskLFCScorer(requested_output=RNA_SEQ)	UBERON:0000995 total RNA-seq	-	total RNA-seq	UBERON:0000995	uterus	tissue	adult	encode	paired	FALSE				0.00274372	0.930376	0.930376	chr17:47813901-48862477:.
chr12:54025136:A>G		rs754133	12	54418920	54025136	A	G	ENSG00000207924	MIR196A2	miRNA			rna_seq	GeneMaskLFCScorer(requested_output=RNA_SEQ)	UBERON:0000995 total RNA-seq	+	total RNA-seq	UBERON:0000995	uterus	tissue	adult	encode	paired	FALSE				0.00319195	0.930376	0.930376	chr12:53500848-54549424:.
chr12:95180952:T>C		rs67905848	12	95574728	95180952	T	C	ENSG00000257943	ENSG00000257943	transcribed_unitary_pseudogene			rna_seq	GeneMaskLFCScorer(requested_output=RNA_SEQ)	UBERON:0000995 gtex Uterus polyA plus RNA-seq	.	polyA plus RNA-seq	UBERON:0000995	uterus	tissue	adult	gtex	paired	FALSE			Uterus	0.00375605	0.930376	0.930376	chr12:94656664-95705240:.
chr8:11485966:A>G		rs978803	8	11343475	11485966	A	G	ENSG00000255046	ENSG00000255046	lncRNA			rna_seq	GeneMaskLFCScorer(requested_output=RNA_SEQ)	UBERON:0000995 gtex Uterus polyA plus RNA-seq	.	polyA plus RNA-seq	UBERON:0000995	uterus	tissue	adult	gtex	paired	FALSE			Uterus	0.00375986	0.930376	0.930376	chr8:10961678-12010254:.
chr6:19801765:A>T		rs6456271	6	19801996	19801765	A	T	ENSG00000214012	KRT18P38	processed_pseudogene			rna_seq	GeneMaskLFCScorer(requested_output=RNA_SEQ)	UBERON:0000995 gtex Uterus polyA plus RNA-seq	.	polyA plus RNA-seq	UBERON:0000995	uterus	tissue	adult	gtex	paired	FALSE			Uterus	0.00375175	0.930376	0.930376	chr6:19277477-20326053:.
chrX:71040160:T>C		rs3123577	X	70260010	71040160	T	C	ENSG00000224208	ZCRB1P1	processed_pseudogene			rna_seq	GeneMaskLFCScorer(requested_output=RNA_SEQ)	UBERON:0000995 gtex Uterus polyA plus RNA-seq	.	polyA plus RNA-seq	UBERON:0000995	uterus	tissue	adult	gtex	paired	FALSE			Uterus	0.0037241	0.930376	0.930376	chrX:70515872-71564448:.
chr6:151453781:A>G		rs3806982	6	151774916	151453781	A	G	ENSG00000120262	CCDC170	protein_coding			rna_seq	GeneMaskLFCScorer(requested_output=RNA_SEQ)	UBERON:0000995 gtex Uterus polyA plus RNA-seq	.	polyA plus RNA-seq	UBERON:0000995	uterus	tissue	adult	gtex	paired	FALSE			Uterus	0.00374699	0.930376	0.930376	chr6:150929493-151978069:.
chr3:72912116:T>G		rs56050872	3	72961267	72912116	T	G	ENSG00000287595	ENSG00000287595	lncRNA			rna_seq	GeneMaskLFCScorer(requested_output=RNA_SEQ)	UBERON:0000995 gtex Uterus polyA plus RNA-seq	.	polyA plus RNA-seq	UBERON:0000995	uterus	tissue	adult	gtex	paired	FALSE			Uterus	0.00373983	0.930376	0.930376	chr3:72387828-73436404:.
chr6:29852878:T>G		rs3928943	6	29820655	29852878	T	G	ENSG00000213880	RPL7AP7	processed_pseudogene			rna_seq	GeneMaskLFCScorer(requested_output=RNA_SEQ)	UBERON:0000995 gtex Uterus polyA plus RNA-seq	.	polyA plus RNA-seq	UBERON:0000995	uterus	tissue	adult	gtex	paired	FALSE			Uterus	0.00375938	0.930376	0.930376	chr6:29328590-30377166:.
chr3:50064204:T>C		rs138916547	3	50101637	50064204	T	C	ENSG00000004838	ZMYND10	protein_coding			rna_seq	GeneMaskLFCScorer(requested_output=RNA_SEQ)	UBERON:0000995 total RNA-seq	-	total RNA-seq	UBERON:0000995	uterus	tissue	adult	encode	paired	FALSE				0.00273371	0.930376	0.930376	chr3:49539916-50588492:.
chr6:73808479:T>C		rs1392916	6	74518202	73808479	T	C	ENSG00000229862	EEF1A1-AS1	lncRNA			rna_seq	GeneMaskLFCScorer(requested_output=RNA_SEQ)	UBERON:0000995 gtex Uterus polyA plus RNA-seq	.	polyA plus RNA-seq	UBERON:0000995	uterus	tissue	adult	gtex	paired	FALSE			Uterus	0.00373697	0.930376	0.930376	chr6:73284191-74332767:.
chr2:67518673:T>C		rs2969308	2	67745805	67518673	T	C	ENSG00000236605	ENSG00000236605	lncRNA			rna_seq	GeneMaskLFCScorer(requested_output=RNA_SEQ)	UBERON:0000995 gtex Uterus polyA plus RNA-seq	.	polyA plus RNA-seq	UBERON:0000995	uterus	tissue	adult	gtex	paired	FALSE			Uterus	0.00374889	0.930376	0.930376	chr2:66994385-68042961:.
chr17:48063930:A>G		rs11870317	17	46141292	48063930	A	G	ENSG00000189120	SP6	protein_coding			rna_seq	GeneMaskLFCScorer(requested_output=RNA_SEQ)	UBERON:0000995 gtex Uterus polyA plus RNA-seq	.	polyA plus RNA-seq	UBERON:0000995	uterus	tissue	adult	gtex	paired	FALSE			Uterus	0.00376058	0.930376	0.930376	chr17:47539642-48588218:.
chr9:22164310:A>G		rs17694933	9	22164309	22164310	A	G	ENSG00000234840	LINC01239	lncRNA			rna_seq	GeneMaskLFCScorer(requested_output=RNA_SEQ)	UBERON:0000995 total RNA-seq	+	total RNA-seq	UBERON:0000995	uterus	tissue	adult	encode	paired	FALSE				0.00319958	0.930376	0.930376	chr9:21640022-22688598:.
chr12:57078966:T>C		rs17119418	12	57472749	57078966	T	C	ENSG00000166856	GPR182	protein_coding			rna_seq	GeneMaskLFCScorer(requested_output=RNA_SEQ)	UBERON:0000995 total RNA-seq	+	total RNA-seq	UBERON:0000995	uterus	tissue	adult	encode	paired	FALSE				0.00318384	0.930376	0.930376	chr12:56554678-57603254:.
chrX:71152405:T>C		rs5981079	X	70372255	71152405	T	C	ENSG00000213706	RHOG2P	processed_pseudogene			rna_seq	GeneMaskLFCScorer(requested_output=RNA_SEQ)	UBERON:0000995 gtex Uterus polyA plus RNA-seq	.	polyA plus RNA-seq	UBERON:0000995	uterus	tissue	adult	gtex	paired	FALSE			Uterus	0.0037322	0.930376	0.930376	chrX:70628117-71676693:.
chr8:99343023:C>G		rs3134177	8	100355251	99343023	C	G	ENSG00000206699	Y_RNA	misc_RNA			rna_seq	GeneMaskLFCScorer(requested_output=RNA_SEQ)	UBERON:0000995 gtex Uterus polyA plus RNA-seq	.	polyA plus RNA-seq	UBERON:0000995	uterus	tissue	adult	gtex	paired	FALSE			Uterus	0.0037384	0.930376	0.930376	chr8:98818735-99867311:.
chr1:115265930:A>C		rs11583027	1	115808551	115265930	A	C	ENSG00000233730	LINC01765	lncRNA			rna_seq	GeneMaskLFCScorer(requested_output=RNA_SEQ)	UBERON:0000995 gtex Uterus polyA plus RNA-seq	.	polyA plus RNA-seq	UBERON:0000995	uterus	tissue	adult	gtex	paired	FALSE			Uterus	0.0037446	0.930376	0.930376	chr1:114741642-115790218:.
chr1:172260649:A>G		rs12567175	1	172229789	172260649	A	G	ENSG00000117533	VAMP4	protein_coding			rna_seq	GeneMaskLFCScorer(requested_output=RNA_SEQ)	UBERON:0000995 total RNA-seq	-	total RNA-seq	UBERON:0000995	uterus	tissue	adult	encode	paired	FALSE				0.00272989	0.930376	0.930376	chr1:171736361-172784937:.
chr15:88519478:A>T		rs7403482	15	89062709	88519478	A	T	ENSG00000259183	MED28P6	processed_pseudogene			rna_seq	GeneMaskLFCScorer(requested_output=RNA_SEQ)	UBERON:0000995 total RNA-seq	-	total RNA-seq	UBERON:0000995	uterus	tissue	adult	encode	paired	FALSE				0.0027442	0.930376	0.930376	chr15:87995190-89043766:.
chr10:94733952:A>G		rs11188067	10	96493709	94733952	A	G	ENSG00000288526	ENSG00000288526	lncRNA			rna_seq	GeneMaskLFCScorer(requested_output=RNA_SEQ)	UBERON:0000995 total RNA-seq	-	total RNA-seq	UBERON:0000995	uterus	tissue	adult	encode	paired	FALSE				0.00274372	0.930376	0.930376	chr10:94209664-95258240:.
chr2:67637612:A>C		rs1430792	2	67864744	67637612	A	C	ENSG00000284932	ENSG00000284932	unprocessed_pseudogene			rna_seq	GeneMaskLFCScorer(requested_output=RNA_SEQ)	UBERON:0000995 gtex Uterus polyA plus RNA-seq	.	polyA plus RNA-seq	UBERON:0000995	uterus	tissue	adult	gtex	paired	FALSE			Uterus	0.00373697	0.930376	0.930376	chr2:67113324-68161900:.
chr10:74320625:T>C		rs2078036	10	76080383	74320625	T	C	ENSG00000206756	Y_RNA	misc_RNA			rna_seq	GeneMaskLFCScorer(requested_output=RNA_SEQ)	UBERON:0000995 gtex Uterus polyA plus RNA-seq	.	polyA plus RNA-seq	UBERON:0000995	uterus	tissue	adult	gtex	paired	FALSE			Uterus	0.00375271	0.930376	0.930376	chr10:73796337-74844913:.
chr2:67637780:T>G		rs1430790	2	67864912	67637780	T	G	ENSG00000236780	LINC01829	lncRNA			rna_seq	GeneMaskLFCScorer(requested_output=RNA_SEQ)	UBERON:0000995 gtex Uterus polyA plus RNA-seq	.	polyA plus RNA-seq	UBERON:0000995	uterus	tissue	adult	gtex	paired	FALSE			Uterus	0.00375843	0.930376	0.930376	chr2:67113492-68162068:.
chr6:127169165:T>C		rs2326565	6	127490310	127169165	T	C	ENSG00000213131	YWHAZP4	processed_pseudogene			rna_seq	GeneMaskLFCScorer(requested_output=RNA_SEQ)	UBERON:0000995 gtex Uterus polyA plus RNA-seq	.	polyA plus RNA-seq	UBERON:0000995	uterus	tissue	adult	gtex	paired	FALSE			Uterus	0.00374794	0.930376	0.930376	chr6:126644877-127693453:.
chr6:73794501:A>G		rs12660627	6	74504224	73794501	A	G	ENSG00000290002	ENSG00000290002	lncRNA			rna_seq	GeneMaskLFCScorer(requested_output=RNA_SEQ)	UBERON:0000995 gtex Uterus polyA plus RNA-seq	.	polyA plus RNA-seq	UBERON:0000995	uterus	tissue	adult	gtex	paired	FALSE			Uterus	0.00375152	0.930376	0.930376	chr6:73270213-74318789:.
chr3:101815783:T>G		rs9831100	3	101534627	101815783	T	G	ENSG00000243396	RPL32P7	processed_pseudogene			rna_seq	GeneMaskLFCScorer(requested_output=RNA_SEQ)	UBERON:0000995 gtex Uterus polyA plus RNA-seq	.	polyA plus RNA-seq	UBERON:0000995	uterus	tissue	adult	gtex	paired	FALSE			Uterus	0.00374889	0.930376	0.930376	chr3:101291495-102340071:.
chr1:172207853:A>G		rs589245	1	172176993	172207853	A	G	ENSG00000283152	MIR3120	miRNA			rna_seq	GeneMaskLFCScorer(requested_output=RNA_SEQ)	UBERON:0000995 total RNA-seq	+	total RNA-seq	UBERON:0000995	uterus	tissue	adult	encode	paired	FALSE				0.00320101	0.930376	0.930376	chr1:171683565-172732141:.
chr10:21800075:T>C		rs10508639	10	22089004	21800075	T	C	ENSG00000207264	RNU6-15P	snRNA			rna_seq	GeneMaskLFCScorer(requested_output=RNA_SEQ)	UBERON:0000995 gtex Uterus polyA plus RNA-seq	.	polyA plus RNA-seq	UBERON:0000995	uterus	tissue	adult	gtex	paired	FALSE			Uterus	0.00375605	0.930376	0.930376	chr10:21275787-22324363:.
chrX:132306930:T>G		rs6637983	X	131440958	132306930	T	G	ENSG00000165694	FRMD7	protein_coding			rna_seq	GeneMaskLFCScorer(requested_output=RNA_SEQ)	UBERON:0000995 gtex Uterus polyA plus RNA-seq	.	polyA plus RNA-seq	UBERON:0000995	uterus	tissue	adult	gtex	paired	FALSE			Uterus	0.00373125	0.930376	0.930376	chrX:131782642-132831218:.
chr2:202419871:A>G		rs72925065	2	203284594	202419871	A	G	ENSG00000240761	ENSG00000240761	processed_pseudogene			rna_seq	GeneMaskLFCScorer(requested_output=RNA_SEQ)	UBERON:0000995 total RNA-seq	-	total RNA-seq	UBERON:0000995	uterus	tissue	adult	encode	paired	FALSE				0.00273228	0.930376	0.930376	chr2:201895583-202944159:.
chr15:40101061:A>G		rs500804	15	40393262	40101061	A	G	ENSG00000273855	ENSG00000273855	lncRNA			rna_seq	GeneMaskLFCScorer(requested_output=RNA_SEQ)	UBERON:0000995 total RNA-seq	-	total RNA-seq	UBERON:0000995	uterus	tissue	adult	encode	paired	FALSE				0.00273418	0.930376	0.930376	chr15:39576773-40625349:.
chr15:41866175:A>G		rs56198158	15	42158373	41866175	A	G	ENSG00000062524	LTK	protein_coding			rna_seq	GeneMaskLFCScorer(requested_output=RNA_SEQ)	UBERON:0000995 total RNA-seq	-	total RNA-seq	UBERON:0000995	uterus	tissue	adult	encode	paired	FALSE				0.00274134	0.930376	0.930376	chr15:41341887-42390463:.
chr6:73794501:A>G		rs12660627	6	74504224	73794501	A	G	ENSG00000234882	EIF3EP1	processed_pseudogene			rna_seq	GeneMaskLFCScorer(requested_output=RNA_SEQ)	UBERON:0000995 total RNA-seq	+	total RNA-seq	UBERON:0000995	uterus	tissue	adult	encode	paired	FALSE				0.00318718	0.930376	0.930376	chr6:73270213-74318789:.
chr15:41866175:A>G		rs56198158	15	42158373	41866175	A	G	ENSG00000259838	ELOCP2	unprocessed_pseudogene			rna_seq	GeneMaskLFCScorer(requested_output=RNA_SEQ)	UBERON:0000995 gtex Uterus polyA plus RNA-seq	.	polyA plus RNA-seq	UBERON:0000995	uterus	tissue	adult	gtex	paired	FALSE			Uterus	0.00372481	0.930376	0.930376	chr15:41341887-42390463:.
chr17:20134960:A>G		rs9893832	17	20038273	20134960	A	G	ENSG00000290544	ENSG00000290544	lncRNA			rna_seq	GeneMaskLFCScorer(requested_output=RNA_SEQ)	UBERON:0000995 total RNA-seq	+	total RNA-seq	UBERON:0000995	uterus	tissue	adult	encode	paired	FALSE				0.00320244	0.930376	0.930376	chr17:19610672-20659248:.
chr7:95104209:A>G		rs2374992	7	94733521	95104209	A	G	ENSG00000290101	ENSG00000290101	lncRNA			rna_seq	GeneMaskLFCScorer(requested_output=RNA_SEQ)	UBERON:0000995 total RNA-seq	+	total RNA-seq	UBERON:0000995	uterus	tissue	adult	encode	paired	FALSE				0.00319099	0.930376	0.930376	chr7:94579921-95628497:.
chr13:50413016:T>C		rs9562966	13	50987152	50413016	T	C	ENSG00000277913	ENSG00000277913	misc_RNA			rna_seq	GeneMaskLFCScorer(requested_output=RNA_SEQ)	UBERON:0000995 gtex Uterus polyA plus RNA-seq	.	polyA plus RNA-seq	UBERON:0000995	uterus	tissue	adult	gtex	paired	FALSE			Uterus	0.00374103	0.930376	0.930376	chr13:49888728-50937304:.
chr3:49156898:T>C		rs11715581	3	49194331	49156898	T	C	ENSG00000177352	CCDC71	protein_coding			rna_seq	GeneMaskLFCScorer(requested_output=RNA_SEQ)	UBERON:0000995 total RNA-seq	-	total RNA-seq	UBERON:0000995	uterus	tissue	adult	encode	paired	FALSE				0.00273859	0.930376	0.930376	chr3:48632610-49681186:.
chr17:20077466:T>G		rs6587215	17	19980779	20077466	T	G	ENSG00000232889	ENSG00000232889	processed_pseudogene			rna_seq	GeneMaskLFCScorer(requested_output=RNA_SEQ)	UBERON:0000995 gtex Uterus polyA plus RNA-seq	.	polyA plus RNA-seq	UBERON:0000995	uterus	tissue	adult	gtex	paired	FALSE			Uterus	0.0037322	0.930376	0.930376	chr17:19553178-20601754:.
chr12:54034227:A>C		rs2071449	12	54428011	54034227	A	C	ENSG00000207571	MIR615	miRNA			rna_seq	GeneMaskLFCScorer(requested_output=RNA_SEQ)	UBERON:0000995 total RNA-seq	+	total RNA-seq	UBERON:0000995	uterus	tissue	adult	encode	paired	FALSE				0.00320244	0.930376	0.930376	chr12:53509939-54558515:.
chr12:54034963:A>G		rs61921797	12	54428747	54034963	A	G	ENSG00000250742	LINC02381	lncRNA			rna_seq	GeneMaskLFCScorer(requested_output=RNA_SEQ)	UBERON:0000995 total RNA-seq	+	total RNA-seq	UBERON:0000995	uterus	tissue	adult	encode	paired	FALSE				0.00319648	0.930376	0.930376	chr12:53510675-54559251:.
chr3:49544126:A>C		rs10865956	3	49581559	49544126	A	C	ENSG00000199546	Y_RNA	misc_RNA			rna_seq	GeneMaskLFCScorer(requested_output=RNA_SEQ)	UBERON:0000995 total RNA-seq	+	total RNA-seq	UBERON:0000995	uterus	tissue	adult	encode	paired	FALSE				0.00321198	0.930376	0.930376	chr3:49019838-50068414:.
chr13:50426561:A>G		rs9568407	13	51000697	50426561	A	G	ENSG00000232150	ST13P4	processed_pseudogene			rna_seq	GeneMaskLFCScorer(requested_output=RNA_SEQ)	UBERON:0000995 total RNA-seq	+	total RNA-seq	UBERON:0000995	uterus	tissue	adult	encode	paired	FALSE				0.00319529	0.930376	0.930376	chr13:49902273-50950849:.
chr8:99415170:T>G		rs3134182	8	100427398	99415170	T	G	ENSG00000223281	RN7SKP85	misc_RNA			rna_seq	GeneMaskLFCScorer(requested_output=RNA_SEQ)	UBERON:0000995 total RNA-seq	-	total RNA-seq	UBERON:0000995	uterus	tissue	adult	encode	paired	FALSE				0.00273561	0.930376	0.930376	chr8:98890882-99939458:.
chrX:30343736:T>C		rs5926920	X	30361853	30343736	T	C	ENSG00000120280	TASL	protein_coding			rna_seq	GeneMaskLFCScorer(requested_output=RNA_SEQ)	UBERON:0000995 total RNA-seq	-	total RNA-seq	UBERON:0000995	uterus	tissue	adult	encode	paired	FALSE				0.00272369	0.930376	0.930376	chrX:29819448-30868024:.
chr3:50119262:A>G		rs2624829	3	50156695	50119262	A	G	ENSG00000164076	CAMKV	protein_coding			rna_seq	GeneMaskLFCScorer(requested_output=RNA_SEQ)	UBERON:0000995 gtex Uterus polyA plus RNA-seq	.	polyA plus RNA-seq	UBERON:0000995	uterus	tissue	adult	gtex	paired	FALSE			Uterus	0.00375795	0.930376	0.930376	chr3:49594974-50643550:.
chr17:48325970:A>G		rs16955493	17	46403332	48325970	A	G	ENSG00000266601	ENSG00000266601	lncRNA			rna_seq	GeneMaskLFCScorer(requested_output=RNA_SEQ)	UBERON:0000995 gtex Uterus polyA plus RNA-seq	.	polyA plus RNA-seq	UBERON:0000995	uterus	tissue	adult	gtex	paired	FALSE			Uterus	0.0037601	0.930376	0.930376	chr17:47801682-48850258:.
chr8:11181376:A>T		rs10100660	8	11038885	11181376	A	T	ENSG00000136574	GATA4	protein_coding			rna_seq	GeneMaskLFCScorer(requested_output=RNA_SEQ)	UBERON:0000995 total RNA-seq	+	total RNA-seq	UBERON:0000995	uterus	tissue	adult	encode	paired	FALSE				0.00321627	0.930376	0.930376	chr8:10657088-11705664:.
chr6:29948510:T>G		rs72845126	6	29916287	29948510	T	G	ENSG00000235963	MCCD1P1	unprocessed_pseudogene			rna_seq	GeneMaskLFCScorer(requested_output=RNA_SEQ)	UBERON:0000995 total RNA-seq	-	total RNA-seq	UBERON:0000995	uterus	tissue	adult	encode	paired	FALSE				0.00272083	0.930376	0.930376	chr6:29424222-30472798:.
chr6:19748485:A>G		rs9460410	6	19748716	19748485	A	G	ENSG00000227803	ENSG00000227803	lncRNA			rna_seq	GeneMaskLFCScorer(requested_output=RNA_SEQ)	UBERON:0000995 gtex Uterus polyA plus RNA-seq	.	polyA plus RNA-seq	UBERON:0000995	uterus	tissue	adult	gtex	paired	FALSE			Uterus	0.00375366	0.930376	0.930376	chr6:19224197-20272773:.
chr3:49687375:T>C		rs3020779	3	49724808	49687375	T	C	ENSG00000283726	MIR5193	miRNA			rna_seq	GeneMaskLFCScorer(requested_output=RNA_SEQ)	UBERON:0000995 total RNA-seq	-	total RNA-seq	UBERON:0000995	uterus	tissue	adult	encode	paired	FALSE				0.00274229	0.930376	0.930376	chr3:49163087-50211663:.
chr6:34204078:T>C		rs143092818	6	34171855	34204078	T	C	ENSG00000096395	MLN	protein_coding			rna_seq	GeneMaskLFCScorer(requested_output=RNA_SEQ)	UBERON:0000995 gtex Uterus polyA plus RNA-seq	.	polyA plus RNA-seq	UBERON:0000995	uterus	tissue	adult	gtex	paired	FALSE			Uterus	0.00375891	0.930376	0.930376	chr6:33679790-34728366:.
chr15:40048090:T>C		rs12440899	15	40340291	40048090	T	C	ENSG00000259409	BMF-AS1	lncRNA			rna_seq	GeneMaskLFCScorer(requested_output=RNA_SEQ)	UBERON:0000995 gtex Uterus polyA plus RNA-seq	.	polyA plus RNA-seq	UBERON:0000995	uterus	tissue	adult	gtex	paired	FALSE			Uterus	0.0037275	0.930376	0.930376	chr15:39523802-40572378:.
chr9:22170984:A>C		rs954399	9	22170983	22170984	A	C	ENSG00000244230	RN7SL151P	misc_RNA			rna_seq	GeneMaskLFCScorer(requested_output=RNA_SEQ)	UBERON:0000995 total RNA-seq	+	total RNA-seq	UBERON:0000995	uterus	tissue	adult	encode	paired	FALSE				0.00321436	0.930376	0.930376	chr9:21646696-22695272:.
chr10:88428167:A>G		rs10788599	10	90187924	88428167	A	G	ENSG00000234256	PTCD2P2	processed_pseudogene			rna_seq	GeneMaskLFCScorer(requested_output=RNA_SEQ)	UBERON:0000995 gtex Uterus polyA plus RNA-seq	.	polyA plus RNA-seq	UBERON:0000995	uterus	tissue	adult	gtex	paired	FALSE			Uterus	0.00375032	0.930376	0.930376	chr10:87903879-88952455:.
chr3:13752330:A>T		rs2974400	3	13793827	13752330	A	T	ENSG00000290044	ENSG00000290044	lncRNA			rna_seq	GeneMaskLFCScorer(requested_output=RNA_SEQ)	UBERON:0000995 total RNA-seq	-	total RNA-seq	UBERON:0000995	uterus	tissue	adult	encode	paired	FALSE				0.00273991	0.930376	0.930376	chr3:13228042-14276618:.
chr1:22109953:C>G		rs7412010	1	22436446	22109953	C	G	ENSG00000285794	ENSG00000285794	transcribed_processed_pseudogene			rna_seq	GeneMaskActiveScorer(requested_output=RNA_SEQ)	UBERON:0000995 total RNA-seq	+	total RNA-seq	UBERON:0000995	uterus	tissue	adult	encode	paired	FALSE				0.325899	0.929829	0.929829	chr1:21585665-22634241:.
chr8:10943627:A>G		rs7833435	8	10801137	10943627	A	G	ENSG00000171044	XKR6	protein_coding			rna_seq	PolyadenylationScorer()	UBERON:0000995 gtex Uterus polyA plus RNA-seq	.	polyA plus RNA-seq	UBERON:0000995	uterus	tissue	adult	gtex	paired	FALSE			Uterus	0.00737244	0.929829	0.929829	chr8:10419339-11467915:.
chr3:49540232:A>G		rs1982861	3	49577665	49540232	A	G	ENSG00000145022	TCTA	protein_coding			rna_seq	GeneMaskActiveScorer(requested_output=RNA_SEQ)	UBERON:0000995 gtex Uterus polyA plus RNA-seq	.	polyA plus RNA-seq	UBERON:0000995	uterus	tissue	adult	gtex	paired	FALSE			Uterus	1.18927	0.929829	0.929829	chr3:49015944-50064520:.
chrX:71104547:A>G		rs12857595	X	70324397	71104547	A	G	ENSG00000147133	TAF1	protein_coding			rna_seq	GeneMaskActiveScorer(requested_output=RNA_SEQ)	UBERON:0000995 total RNA-seq	+	total RNA-seq	UBERON:0000995	uterus	tissue	adult	encode	paired	FALSE				0.325492	0.929829	0.929829	chrX:70580259-71628835:.
chr19:8679458:A>G		rs2918307	19	8789722	8679458	A	G	ENSG00000167775	CD320	protein_coding			rna_seq	GeneMaskActiveScorer(requested_output=RNA_SEQ)	UBERON:0000995 total RNA-seq	-	total RNA-seq	UBERON:0000995	uterus	tissue	adult	encode	paired	FALSE				0.390007	0.929829	0.929829	chr19:8155170-9203746:.
chr1:21921748:A>G		rs114945908	1	22248241	21921748	A	G	ENSG00000285794	ENSG00000285794	transcribed_processed_pseudogene			rna_seq	GeneMaskActiveScorer(requested_output=RNA_SEQ)	UBERON:0000995 total RNA-seq	+	total RNA-seq	UBERON:0000995	uterus	tissue	adult	encode	paired	FALSE				0.326805	0.929829	0.929829	chr1:21397460-22446036:.
chr3:49169334:T>C		rs11130182	3	49206767	49169334	T	C	ENSG00000114302	PRKAR2A	protein_coding			rna_seq	GeneMaskActiveScorer(requested_output=RNA_SEQ)	UBERON:0000995 total RNA-seq	-	total RNA-seq	UBERON:0000995	uterus	tissue	adult	encode	paired	FALSE				0.392946	0.929829	0.929829	chr3:48645046-49693622:.
chr2:26973431:A>G		rs11897106	2	27196299	26973431	A	G	ENSG00000115226	FNDC4	protein_coding			rna_seq	GeneMaskActiveScorer(requested_output=RNA_SEQ)	UBERON:0000995 gtex Uterus polyA plus RNA-seq	.	polyA plus RNA-seq	UBERON:0000995	uterus	tissue	adult	gtex	paired	FALSE			Uterus	1.17725	0.929829	0.929829	chr2:26449143-27497719:.
chr17:20110146:A>T		rs4925086	17	20013459	20110146	A	T	ENSG00000083290	ULK2	protein_coding			rna_seq	GeneMaskActiveScorer(requested_output=RNA_SEQ)	UBERON:0000995 total RNA-seq	-	total RNA-seq	UBERON:0000995	uterus	tissue	adult	encode	paired	FALSE				0.393148	0.929829	0.929829	chr17:19585858-20634434:.
chr3:49249185:T>G		rs4955443	3	49286618	49249185	T	G	ENSG00000114302	PRKAR2A	protein_coding			rna_seq	GeneMaskActiveScorer(requested_output=RNA_SEQ)	UBERON:0000995 total RNA-seq	-	total RNA-seq	UBERON:0000995	uterus	tissue	adult	encode	paired	FALSE				0.391659	0.929829	0.929829	chr3:48724897-49773473:.
chr12:57020444:A>T		rs10400555	12	57414228	57020444	A	T	ENSG00000166986	MARS1	protein_coding			rna_seq	GeneMaskActiveScorer(requested_output=RNA_SEQ)	UBERON:0000995 total RNA-seq	+	total RNA-seq	UBERON:0000995	uterus	tissue	adult	encode	paired	FALSE				0.324102	0.929829	0.929829	chr12:56496156-57544732:.
chr9:133266456:T>C		rs2519093	9	136141870	133266456	T	C	ENSG00000160271	RALGDS	protein_coding			rna_seq	GeneMaskActiveScorer(requested_output=RNA_SEQ)	UBERON:0000995 gtex Uterus polyA plus RNA-seq	.	polyA plus RNA-seq	UBERON:0000995	uterus	tissue	adult	gtex	paired	FALSE			Uterus	1.16785	0.929829	0.929829	chr9:132742168-133790744:.
chr9:133273813:T>C		rs505922	9	136149229	133273813	T	C	ENSG00000148290	SURF1	protein_coding			rna_seq	GeneMaskActiveScorer(requested_output=RNA_SEQ)	UBERON:0000995 gtex Uterus polyA plus RNA-seq	.	polyA plus RNA-seq	UBERON:0000995	uterus	tissue	adult	gtex	paired	FALSE			Uterus	1.17383	0.929829	0.929829	chr9:132749525-133798101:.
chr9:133279427:T>C		rs635634	9	136155000	133279427	T	C	ENSG00000148290	SURF1	protein_coding			rna_seq	GeneMaskActiveScorer(requested_output=RNA_SEQ)	UBERON:0000995 gtex Uterus polyA plus RNA-seq	.	polyA plus RNA-seq	UBERON:0000995	uterus	tissue	adult	gtex	paired	FALSE			Uterus	1.18184	0.929829	0.929829	chr9:132755139-133803715:.
chr3:49618494:A>T		rs62262672	3	49655927	49618494	A	T	ENSG00000145022	TCTA	protein_coding			rna_seq	GeneMaskActiveScorer(requested_output=RNA_SEQ)	UBERON:0000995 gtex Uterus polyA plus RNA-seq	.	polyA plus RNA-seq	UBERON:0000995	uterus	tissue	adult	gtex	paired	FALSE			Uterus	1.17463	0.929829	0.929829	chr3:49094206-50142782:.
chr17:48050394:A>G		rs8079982	17	46127756	48050394	A	G	ENSG00000173917	HOXB2	protein_coding			rna_seq	GeneMaskActiveScorer(requested_output=RNA_SEQ)	UBERON:0000995 gtex Uterus polyA plus RNA-seq	.	polyA plus RNA-seq	UBERON:0000995	uterus	tissue	adult	gtex	paired	FALSE			Uterus	1.17031	0.929829	0.929829	chr17:47526106-48574682:.
chr17:20278589:A>C		rs3850780	17	20181902	20278589	A	C	ENSG00000083290	ULK2	protein_coding			rna_seq	GeneMaskActiveScorer(requested_output=RNA_SEQ)	UBERON:0000995 total RNA-seq	-	total RNA-seq	UBERON:0000995	uterus	tissue	adult	encode	paired	FALSE				0.391645	0.929829	0.929829	chr17:19754301-20802877:.
chr17:20294273:T>G		rs11653869	17	20197586	20294273	T	G	ENSG00000083290	ULK2	protein_coding			rna_seq	GeneMaskActiveScorer(requested_output=RNA_SEQ)	UBERON:0000995 total RNA-seq	-	total RNA-seq	UBERON:0000995	uterus	tissue	adult	encode	paired	FALSE				0.388844	0.929829	0.929829	chr17:19769985-20818561:.
chr3:49261942:A>C		rs7638154	3	49299375	49261942	A	C	ENSG00000145022	TCTA	protein_coding			rna_seq	GeneMaskActiveScorer(requested_output=RNA_SEQ)	UBERON:0000995 gtex Uterus polyA plus RNA-seq	.	polyA plus RNA-seq	UBERON:0000995	uterus	tissue	adult	gtex	paired	FALSE			Uterus	1.1673	0.929829	0.929829	chr3:48737654-49786230:.
chr3:49716355:A>G		rs11720705	3	49753788	49716355	A	G	ENSG00000145022	TCTA	protein_coding			rna_seq	GeneMaskActiveScorer(requested_output=RNA_SEQ)	UBERON:0000995 gtex Uterus polyA plus RNA-seq	.	polyA plus RNA-seq	UBERON:0000995	uterus	tissue	adult	gtex	paired	FALSE			Uterus	1.16772	0.929829	0.929829	chr3:49192067-50240643:.
chr3:50132282:T>C		rs4688686	3	50169715	50132282	T	C	ENSG00000281691	RBM5-AS1	lncRNA			rna_seq	GeneMaskActiveScorer(requested_output=RNA_SEQ)	UBERON:0000995 gtex Uterus polyA plus RNA-seq	.	polyA plus RNA-seq	UBERON:0000995	uterus	tissue	adult	gtex	paired	FALSE			Uterus	1.17697	0.929829	0.929829	chr3:49607994-50656570:.
chr3:49886991:A>G		rs11713193	3	49924424	49886991	A	G	ENSG00000214706	IFRD2	protein_coding			rna_seq	GeneMaskActiveScorer(requested_output=RNA_SEQ)	UBERON:0000995 gtex Uterus polyA plus RNA-seq	.	polyA plus RNA-seq	UBERON:0000995	uterus	tissue	adult	gtex	paired	FALSE			Uterus	1.17565	0.929829	0.929829	chr3:49362703-50411279:.
chr3:49829151:T>G		rs35129566	3	49866584	49829151	T	G	ENSG00000145022	TCTA	protein_coding			rna_seq	GeneMaskActiveScorer(requested_output=RNA_SEQ)	UBERON:0000995 gtex Uterus polyA plus RNA-seq	.	polyA plus RNA-seq	UBERON:0000995	uterus	tissue	adult	gtex	paired	FALSE			Uterus	1.18188	0.929829	0.929829	chr3:49304863-50353439:.
chr8:74379658:A>G		rs10957708	8	75291893	74379658	A	G	ENSG00000104381	GDAP1	protein_coding			rna_seq	PolyadenylationScorer()	UBERON:0000995 gtex Uterus polyA plus RNA-seq	.	polyA plus RNA-seq	UBERON:0000995	uterus	tissue	adult	gtex	paired	FALSE			Uterus	0.00735057	0.929829	0.929829	chr8:73855370-74903946:.
chr7:46261294:T>C		rs34876920	7	46300892	46261294	T	C	ENSG00000291207	ENSG00000291207	lncRNA			rna_seq	GeneMaskActiveScorer(requested_output=RNA_SEQ)	UBERON:0000995 total RNA-seq	-	total RNA-seq	UBERON:0000995	uterus	tissue	adult	encode	paired	FALSE				0.392541	0.929829	0.929829	chr7:45737006-46785582:.
chr10:74563128:T>C		rs10762629	10	76322886	74563128	T	C	ENSG00000156110	ADK	protein_coding			rna_seq	GeneMaskActiveScorer(requested_output=RNA_SEQ)	UBERON:0000995 total RNA-seq	+	total RNA-seq	UBERON:0000995	uterus	tissue	adult	encode	paired	FALSE				0.326698	0.929829	0.929829	chr10:74038840-75087416:.
chr3:50213404:T>C		rs2282749	3	50250837	50213404	T	C	ENSG00000281691	RBM5-AS1	lncRNA			rna_seq	GeneMaskActiveScorer(requested_output=RNA_SEQ)	UBERON:0000995 gtex Uterus polyA plus RNA-seq	.	polyA plus RNA-seq	UBERON:0000995	uterus	tissue	adult	gtex	paired	FALSE			Uterus	1.1908	0.929829	0.929829	chr3:49689116-50737692:.
chr3:50087786:T>C		rs9681286	3	50125219	50087786	T	C	ENSG00000281691	RBM5-AS1	lncRNA			rna_seq	GeneMaskActiveScorer(requested_output=RNA_SEQ)	UBERON:0000995 gtex Uterus polyA plus RNA-seq	.	polyA plus RNA-seq	UBERON:0000995	uterus	tissue	adult	gtex	paired	FALSE			Uterus	1.17185	0.929829	0.929829	chr3:49563498-50612074:.
chr3:50136592:T>C		rs2189691	3	50174025	50136592	T	C	ENSG00000281691	RBM5-AS1	lncRNA			rna_seq	GeneMaskActiveScorer(requested_output=RNA_SEQ)	UBERON:0000995 gtex Uterus polyA plus RNA-seq	.	polyA plus RNA-seq	UBERON:0000995	uterus	tissue	adult	gtex	paired	FALSE			Uterus	1.18754	0.929829	0.929829	chr3:49612304-50660880:.
chrX:71045392:A>G		rs12849838	X	70265242	71045392	A	G	ENSG00000147133	TAF1	protein_coding			rna_seq	GeneMaskActiveScorer(requested_output=RNA_SEQ)	UBERON:0000995 total RNA-seq	+	total RNA-seq	UBERON:0000995	uterus	tissue	adult	encode	paired	FALSE				0.323293	0.929829	0.929829	chrX:70521104-71569680:.
chr12:54013506:T>C		rs11170785	12	54407290	54013506	T	C	ENSG00000267281	ATF7-NPFF	protein_coding			rna_seq	GeneMaskActiveScorer(requested_output=RNA_SEQ)	UBERON:0000995 total RNA-seq	-	total RNA-seq	UBERON:0000995	uterus	tissue	adult	encode	paired	FALSE				0.38925	0.929829	0.929829	chr12:53489218-54537794:.
chr17:65774932:T>C		rs9972954	17	63771050	65774932	T	C	ENSG00000266076	ENSG00000266076	protein_coding			rna_seq	GeneMaskActiveScorer(requested_output=RNA_SEQ)	UBERON:0000995 total RNA-seq	-	total RNA-seq	UBERON:0000995	uterus	tissue	adult	encode	paired	FALSE				0.389044	0.929829	0.929829	chr17:65250644-66299220:.
chr17:48127046:A>G		rs12603380	17	46204408	48127046	A	G	ENSG00000159111	MRPL10	protein_coding			rna_seq	GeneMaskActiveScorer(requested_output=RNA_SEQ)	UBERON:0000995 gtex Uterus polyA plus RNA-seq	.	polyA plus RNA-seq	UBERON:0000995	uterus	tissue	adult	gtex	paired	FALSE			Uterus	1.17182	0.929829	0.929829	chr17:47602758-48651334:.
chr6:29867533:T>G		rs3869056	6	29835310	29867533	T	G	ENSG00000241370	RPP21	protein_coding			rna_seq	GeneMaskActiveScorer(requested_output=RNA_SEQ)	UBERON:0000995 total RNA-seq	+	total RNA-seq	UBERON:0000995	uterus	tissue	adult	encode	paired	FALSE				0.323684	0.929829	0.929829	chr6:29343245-30391821:.
chr20:32526676:A>G		rs879829	20	31114479	32526676	A	G	ENSG00000101350	KIF3B	protein_coding			rna_seq	GeneMaskActiveScorer(requested_output=RNA_SEQ)	UBERON:0000995 total RNA-seq	+	total RNA-seq	UBERON:0000995	uterus	tissue	adult	encode	paired	FALSE				0.323129	0.929829	0.929829	chr20:32002388-33050964:.
chr12:14490594:T>C		rs4764093	12	14643528	14490594	T	C	ENSG00000182993	C12orf60	protein_coding			rna_seq	GeneMaskActiveScorer(requested_output=RNA_SEQ)	UBERON:0000995 gtex Uterus polyA plus RNA-seq	.	polyA plus RNA-seq	UBERON:0000995	uterus	tissue	adult	gtex	paired	FALSE			Uterus	1.19061	0.929829	0.929829	chr12:13966306-15014882:.
chr5:88696759:A>G		rs27732	5	87992576	88696759	A	G	ENSG00000081189	MEF2C	protein_coding			rna_seq	GeneMaskActiveScorer(requested_output=RNA_SEQ)	UBERON:0000995 total RNA-seq	-	total RNA-seq	UBERON:0000995	uterus	tissue	adult	encode	paired	FALSE				0.393065	0.929829	0.929829	chr5:88172471-89221047:.
chr3:49953627:T>C		rs71326904	3	49991060	49953627	T	C	ENSG00000281691	RBM5-AS1	lncRNA			rna_seq	GeneMaskActiveScorer(requested_output=RNA_SEQ)	UBERON:0000995 gtex Uterus polyA plus RNA-seq	.	polyA plus RNA-seq	UBERON:0000995	uterus	tissue	adult	gtex	paired	FALSE			Uterus	1.18597	0.929829	0.929829	chr3:49429339-50477915:.
chr6:151718829:T>C		rs10872678	6	152039964	151718829	T	C	ENSG00000131018	SYNE1	protein_coding			rna_seq	GeneMaskActiveScorer(requested_output=RNA_SEQ)	UBERON:0000995 total RNA-seq	-	total RNA-seq	UBERON:0000995	uterus	tissue	adult	encode	paired	FALSE				0.39126	0.929829	0.929829	chr6:151194541-152243117:.
chr17:48242286:A>G		rs2924256	17	46319648	48242286	A	G	ENSG00000159111	MRPL10	protein_coding			rna_seq	GeneMaskActiveScorer(requested_output=RNA_SEQ)	UBERON:0000995 gtex Uterus polyA plus RNA-seq	.	polyA plus RNA-seq	UBERON:0000995	uterus	tissue	adult	gtex	paired	FALSE			Uterus	1.18451	0.929829	0.929829	chr17:47717998-48766574:.
chr3:49171432:T>C		rs4955420	3	49208865	49171432	T	C	ENSG00000114302	PRKAR2A	protein_coding			rna_seq	GeneMaskActiveScorer(requested_output=RNA_SEQ)	UBERON:0000995 total RNA-seq	-	total RNA-seq	UBERON:0000995	uterus	tissue	adult	encode	paired	FALSE				0.389265	0.929829	0.929829	chr3:48647144-49695720:.
chr10:88319957:T>G		rs10887801	10	90079714	88319957	T	G	ENSG00000138138	ATAD1	protein_coding			rna_seq	GeneMaskActiveScorer(requested_output=RNA_SEQ)	UBERON:0000995 total RNA-seq	-	total RNA-seq	UBERON:0000995	uterus	tissue	adult	encode	paired	FALSE				0.39353	0.929829	0.929829	chr10:87795669-88844245:.
chr17:20062389:T>G		rs9897246	17	19965702	20062389	T	G	ENSG00000083290	ULK2	protein_coding			rna_seq	GeneMaskActiveScorer(requested_output=RNA_SEQ)	UBERON:0000995 total RNA-seq	-	total RNA-seq	UBERON:0000995	uterus	tissue	adult	encode	paired	FALSE				0.391763	0.929829	0.929829	chr17:19538101-20586677:.
chrX:70897038:A>G		rs12558906	X	70116888	70897038	A	G	ENSG00000147130	ZMYM3	protein_coding			rna_seq	GeneMaskActiveScorer(requested_output=RNA_SEQ)	UBERON:0000995 gtex Uterus polyA plus RNA-seq	.	polyA plus RNA-seq	UBERON:0000995	uterus	tissue	adult	gtex	paired	FALSE			Uterus	1.16976	0.929829	0.929829	chrX:70372750-71421326:.
chr20:32213213:T>C		rs6141637	20	30801016	32213213	T	C	ENSG00000171552	BCL2L1	protein_coding			rna_seq	GeneMaskActiveScorer(requested_output=RNA_SEQ)	UBERON:0000995 total RNA-seq	-	total RNA-seq	UBERON:0000995	uterus	tissue	adult	encode	paired	FALSE				0.392757	0.929829	0.929829	chr20:31688925-32737501:.
chr2:99899672:T>C		rs6735012	2	100516134	99899672	T	C	ENSG00000135945	REV1	protein_coding			rna_seq	GeneMaskActiveScorer(requested_output=RNA_SEQ)	UBERON:0000995 total RNA-seq	-	total RNA-seq	UBERON:0000995	uterus	tissue	adult	encode	paired	FALSE				0.389956	0.929829	0.929829	chr2:99375384-100423960:.
chr12:57018330:A>T		rs149369129	12	57412114	57018330	A	T	ENSG00000166986	MARS1	protein_coding			rna_seq	GeneMaskActiveScorer(requested_output=RNA_SEQ)	UBERON:0000995 total RNA-seq	+	total RNA-seq	UBERON:0000995	uterus	tissue	adult	encode	paired	FALSE				0.327486	0.929829	0.929829	chr12:56494042-57542618:.
chr3:49807573:A>T		rs58339610	3	49845006	49807573	A	T	ENSG00000145022	TCTA	protein_coding			rna_seq	GeneMaskActiveScorer(requested_output=RNA_SEQ)	UBERON:0000995 gtex Uterus polyA plus RNA-seq	.	polyA plus RNA-seq	UBERON:0000995	uterus	tissue	adult	gtex	paired	FALSE			Uterus	1.18222	0.929829	0.929829	chr3:49283285-50331861:.
chr3:49966153:A>G		rs62262118	3	50003586	49966153	A	G	ENSG00000281691	RBM5-AS1	lncRNA			rna_seq	GeneMaskActiveScorer(requested_output=RNA_SEQ)	UBERON:0000995 gtex Uterus polyA plus RNA-seq	.	polyA plus RNA-seq	UBERON:0000995	uterus	tissue	adult	gtex	paired	FALSE			Uterus	1.19079	0.929829	0.929829	chr3:49441865-50490441:.
chr3:50137915:C>G		rs2526387	3	50175348	50137915	C	G	ENSG00000281691	RBM5-AS1	lncRNA			rna_seq	GeneMaskActiveScorer(requested_output=RNA_SEQ)	UBERON:0000995 gtex Uterus polyA plus RNA-seq	.	polyA plus RNA-seq	UBERON:0000995	uterus	tissue	adult	gtex	paired	FALSE			Uterus	1.18424	0.929829	0.929829	chr3:49613627-50662203:.
chr1:21967034:T>C		rs7547232	1	22293527	21967034	T	C	ENSG00000285794	ENSG00000285794	transcribed_processed_pseudogene			rna_seq	GeneMaskActiveScorer(requested_output=RNA_SEQ)	UBERON:0000995 total RNA-seq	+	total RNA-seq	UBERON:0000995	uterus	tissue	adult	encode	paired	FALSE				0.327113	0.929829	0.929829	chr1:21442746-22491322:.
chr15:41711118:A>G		rs61736063	15	42003316	41711118	A	G	ENSG00000166887	VPS39	protein_coding			rna_seq	GeneMaskActiveScorer(requested_output=RNA_SEQ)	UBERON:0000995 total RNA-seq	-	total RNA-seq	UBERON:0000995	uterus	tissue	adult	encode	paired	FALSE				0.394352	0.929829	0.929829	chr15:41186830-42235406:.
chr2:27079693:A>G		rs2011616	2	27302561	27079693	A	G	ENSG00000115226	FNDC4	protein_coding			rna_seq	GeneMaskActiveScorer(requested_output=RNA_SEQ)	UBERON:0000995 gtex Uterus polyA plus RNA-seq	.	polyA plus RNA-seq	UBERON:0000995	uterus	tissue	adult	gtex	paired	FALSE			Uterus	1.1669	0.929829	0.929829	chr2:26555405-27603981:.
chr12:57057057:C>G		rs10506351	12	57450840	57057057	C	G	ENSG00000166986	MARS1	protein_coding			rna_seq	GeneMaskActiveScorer(requested_output=RNA_SEQ)	UBERON:0000995 total RNA-seq	+	total RNA-seq	UBERON:0000995	uterus	tissue	adult	encode	paired	FALSE				0.325574	0.929829	0.929829	chr12:56532769-57581345:.
chr3:49432016:A>G		rs77648866	3	49469449	49432016	A	G	ENSG00000145022	TCTA	protein_coding			rna_seq	GeneMaskActiveScorer(requested_output=RNA_SEQ)	UBERON:0000995 gtex Uterus polyA plus RNA-seq	.	polyA plus RNA-seq	UBERON:0000995	uterus	tissue	adult	gtex	paired	FALSE			Uterus	1.18502	0.929829	0.929829	chr3:48907728-49956304:.
chr3:49513341:A>G		rs3905330	3	49550774	49513341	A	G	ENSG00000145022	TCTA	protein_coding			rna_seq	GeneMaskActiveScorer(requested_output=RNA_SEQ)	UBERON:0000995 gtex Uterus polyA plus RNA-seq	.	polyA plus RNA-seq	UBERON:0000995	uterus	tissue	adult	gtex	paired	FALSE			Uterus	1.16856	0.929829	0.929829	chr3:48989053-50037629:.
chr5:88697381:A>G		rs410671	5	87993198	88697381	A	G	ENSG00000081189	MEF2C	protein_coding			rna_seq	GeneMaskActiveScorer(requested_output=RNA_SEQ)	UBERON:0000995 total RNA-seq	-	total RNA-seq	UBERON:0000995	uterus	tissue	adult	encode	paired	FALSE				0.389736	0.929829	0.929829	chr5:88173093-89221669:.
chr5:88485351:T>C		rs10044618	5	87781168	88485351	T	C	ENSG00000081189	MEF2C	protein_coding			rna_seq	GeneMaskActiveScorer(requested_output=RNA_SEQ)	UBERON:0000995 total RNA-seq	-	total RNA-seq	UBERON:0000995	uterus	tissue	adult	encode	paired	FALSE				0.391513	0.929829	0.929829	chr5:87961063-89009639:.
chr3:49922955:T>C		rs62262093	3	49960388	49922955	T	C	ENSG00000281691	RBM5-AS1	lncRNA			rna_seq	GeneMaskActiveScorer(requested_output=RNA_SEQ)	UBERON:0000995 gtex Uterus polyA plus RNA-seq	.	polyA plus RNA-seq	UBERON:0000995	uterus	tissue	adult	gtex	paired	FALSE			Uterus	1.1775	0.929829	0.929829	chr3:49398667-50447243:.
chr3:50121341:A>G		rs2856237	3	50158774	50121341	A	G	ENSG00000281691	RBM5-AS1	lncRNA			rna_seq	GeneMaskActiveScorer(requested_output=RNA_SEQ)	UBERON:0000995 gtex Uterus polyA plus RNA-seq	.	polyA plus RNA-seq	UBERON:0000995	uterus	tissue	adult	gtex	paired	FALSE			Uterus	1.16833	0.929829	0.929829	chr3:49597053-50645629:.
chr3:49331950:T>C		rs6809204	3	49369383	49331950	T	C	ENSG00000145022	TCTA	protein_coding			rna_seq	GeneMaskActiveScorer(requested_output=RNA_SEQ)	UBERON:0000995 gtex Uterus polyA plus RNA-seq	.	polyA plus RNA-seq	UBERON:0000995	uterus	tissue	adult	gtex	paired	FALSE			Uterus	1.18359	0.929829	0.929829	chr3:48807662-49856238:.
chr17:20029418:T>C		rs8071730	17	19932731	20029418	T	C	ENSG00000083290	ULK2	protein_coding			rna_seq	GeneMaskActiveScorer(requested_output=RNA_SEQ)	UBERON:0000995 total RNA-seq	-	total RNA-seq	UBERON:0000995	uterus	tissue	adult	encode	paired	FALSE				0.392126	0.929829	0.929829	chr17:19505130-20553706:.
chr3:50077812:A>G		rs2526743	3	50115245	50077812	A	G	ENSG00000214706	IFRD2	protein_coding			rna_seq	GeneMaskActiveScorer(requested_output=RNA_SEQ)	UBERON:0000995 gtex Uterus polyA plus RNA-seq	.	polyA plus RNA-seq	UBERON:0000995	uterus	tissue	adult	gtex	paired	FALSE			Uterus	1.1736	0.929829	0.929829	chr3:49553524-50602100:.
chr8:99031670:A>G		rs4132545	8	100043898	99031670	A	G	ENSG00000164920	OSR2	protein_coding			rna_seq	GeneMaskActiveScorer(requested_output=RNA_SEQ)	UBERON:0000995 total RNA-seq	+	total RNA-seq	UBERON:0000995	uterus	tissue	adult	encode	paired	FALSE				0.324568	0.929829	0.929829	chr8:98507382-99555958:.
chr6:31360768:A>T		rs9366782	6	31328545	31360768	A	T	ENSG00000204427	ABHD16A	protein_coding			rna_seq	GeneMaskActiveScorer(requested_output=RNA_SEQ)	UBERON:0000995 gtex Uterus polyA plus RNA-seq	.	polyA plus RNA-seq	UBERON:0000995	uterus	tissue	adult	gtex	paired	FALSE			Uterus	1.17134	0.929829	0.929829	chr6:30836480-31885056:.
chr6:29846563:A>G		rs6935644	6	29814340	29846563	A	G	ENSG00000241370	RPP21	protein_coding			rna_seq	GeneMaskActiveScorer(requested_output=RNA_SEQ)	UBERON:0000995 total RNA-seq	+	total RNA-seq	UBERON:0000995	uterus	tissue	adult	encode	paired	FALSE				0.32752	0.929829	0.929829	chr6:29322275-30370851:.
chr3:49390500:A>G		rs9842132	3	49427933	49390500	A	G	ENSG00000145022	TCTA	protein_coding			rna_seq	GeneMaskActiveScorer(requested_output=RNA_SEQ)	UBERON:0000995 gtex Uterus polyA plus RNA-seq	.	polyA plus RNA-seq	UBERON:0000995	uterus	tissue	adult	gtex	paired	FALSE			Uterus	1.19021	0.929829	0.929829	chr3:48866212-49914788:.
chr17:20119796:C>G		rs2013443	17	20023109	20119796	C	G	ENSG00000083290	ULK2	protein_coding			rna_seq	GeneMaskActiveScorer(requested_output=RNA_SEQ)	UBERON:0000995 total RNA-seq	-	total RNA-seq	UBERON:0000995	uterus	tissue	adult	encode	paired	FALSE				0.39095	0.929829	0.929829	chr17:19595508-20644084:.
chr6:74225367:A>G		rs2788968	6	74935083	74225367	A	G	ENSG00000156535	CD109	protein_coding			rna_seq	GeneMaskActiveScorer(requested_output=RNA_SEQ)	UBERON:0000995 total RNA-seq	+	total RNA-seq	UBERON:0000995	uterus	tissue	adult	encode	paired	FALSE				0.322949	0.929829	0.929829	chr6:73701079-74749655:.
chr3:50132282:T>C		rs4688686	3	50169715	50132282	T	C	ENSG00000068028	RASSF1	protein_coding			rna_seq	GeneMaskActiveScorer(requested_output=RNA_SEQ)	UBERON:0000995 gtex Uterus polyA plus RNA-seq	.	polyA plus RNA-seq	UBERON:0000995	uterus	tissue	adult	gtex	paired	FALSE			Uterus	1.18582	0.929829	0.929829	chr3:49607994-50656570:.
chr7:27183463:A>T		rs17501111	7	27223082	27183463	A	T	ENSG00000277694	ENSG00000277694	misc_RNA			rna_seq	GeneMaskActiveScorer(requested_output=RNA_SEQ)	UBERON:0000995 gtex Uterus polyA plus RNA-seq	.	polyA plus RNA-seq	UBERON:0000995	uterus	tissue	adult	gtex	paired	FALSE			Uterus	1.17306	0.929829	0.929829	chr7:26659175-27707751:.
chr1:21966782:T>C		rs7533101	1	22293275	21966782	T	C	ENSG00000285794	ENSG00000285794	transcribed_processed_pseudogene			rna_seq	GeneMaskActiveScorer(requested_output=RNA_SEQ)	UBERON:0000995 total RNA-seq	+	total RNA-seq	UBERON:0000995	uterus	tissue	adult	encode	paired	FALSE				0.322987	0.929829	0.929829	chr1:21442494-22491070:.
chr20:32213213:T>C		rs6141637	20	30801016	32213213	T	C	ENSG00000101350	KIF3B	protein_coding			rna_seq	GeneMaskActiveScorer(requested_output=RNA_SEQ)	UBERON:0000995 total RNA-seq	+	total RNA-seq	UBERON:0000995	uterus	tissue	adult	encode	paired	FALSE				0.322966	0.929829	0.929829	chr20:31688925-32737501:.
chr1:169355555:T>C		rs1209731	1	169324793	169355555	T	C	ENSG00000117479	SLC19A2	protein_coding			rna_seq	GeneMaskActiveScorer(requested_output=RNA_SEQ)	UBERON:0000995 total RNA-seq	-	total RNA-seq	UBERON:0000995	uterus	tissue	adult	encode	paired	FALSE				0.390201	0.929829	0.929829	chr1:168831267-169879843:.
chr1:22115489:T>C		rs76439356	1	22441982	22115489	T	C	ENSG00000173372	C1QA	protein_coding			rna_seq	GeneMaskActiveScorer(requested_output=RNA_SEQ)	UBERON:0000995 total RNA-seq	+	total RNA-seq	UBERON:0000995	uterus	tissue	adult	encode	paired	FALSE				0.32457	0.929829	0.929829	chr1:21591201-22639777:.
chr12:95222309:T>G		rs1488643	12	95616085	95222309	T	G	ENSG00000241556	RPL29P26	processed_pseudogene			rna_seq	GeneMaskActiveScorer(requested_output=RNA_SEQ)	UBERON:0000995 gtex Uterus polyA plus RNA-seq	.	polyA plus RNA-seq	UBERON:0000995	uterus	tissue	adult	gtex	paired	FALSE			Uterus	1.17394	0.929829	0.929829	chr12:94698021-95746597:.
chr3:49902070:T>C		rs3733134	3	49939503	49902070	T	C	ENSG00000068028	RASSF1	protein_coding			rna_seq	GeneMaskActiveScorer(requested_output=RNA_SEQ)	UBERON:0000995 gtex Uterus polyA plus RNA-seq	.	polyA plus RNA-seq	UBERON:0000995	uterus	tissue	adult	gtex	paired	FALSE			Uterus	1.18367	0.929829	0.929829	chr3:49377782-50426358:.
chr1:22175135:T>C		rs10917165	1	22501628	22175135	T	C	ENSG00000184677	ZBTB40	protein_coding			rna_seq	GeneMaskActiveScorer(requested_output=RNA_SEQ)	UBERON:0000995 total RNA-seq	+	total RNA-seq	UBERON:0000995	uterus	tissue	adult	encode	paired	FALSE				0.325293	0.929829	0.929829	chr1:21650847-22699423:.
chrX:70884757:A>G		rs4551517	X	70104607	70884757	A	G	ENSG00000147130	ZMYM3	protein_coding			rna_seq	GeneMaskActiveScorer(requested_output=RNA_SEQ)	UBERON:0000995 gtex Uterus polyA plus RNA-seq	.	polyA plus RNA-seq	UBERON:0000995	uterus	tissue	adult	gtex	paired	FALSE			Uterus	1.18067	0.929829	0.929829	chrX:70360469-71409045:.
chr17:20241486:A>G		rs2703782	17	20144799	20241486	A	G	ENSG00000083290	ULK2	protein_coding			rna_seq	GeneMaskActiveScorer(requested_output=RNA_SEQ)	UBERON:0000995 total RNA-seq	-	total RNA-seq	UBERON:0000995	uterus	tissue	adult	encode	paired	FALSE				0.389286	0.929829	0.929829	chr17:19717198-20765774:.
chr17:48078438:T>C		rs12103663	17	46155800	48078438	T	C	ENSG00000159111	MRPL10	protein_coding			rna_seq	GeneMaskActiveScorer(requested_output=RNA_SEQ)	UBERON:0000995 gtex Uterus polyA plus RNA-seq	.	polyA plus RNA-seq	UBERON:0000995	uterus	tissue	adult	gtex	paired	FALSE			Uterus	1.1877	0.929829	0.929829	chr17:47554150-48602726:.
chr17:65820250:C>G		rs8080916	17	63816368	65820250	C	G	ENSG00000266076	ENSG00000266076	protein_coding			rna_seq	GeneMaskActiveScorer(requested_output=RNA_SEQ)	UBERON:0000995 total RNA-seq	-	total RNA-seq	UBERON:0000995	uterus	tissue	adult	encode	paired	FALSE				0.39129	0.929829	0.929829	chr17:65295962-66344538:.
chr17:48190370:T>C		rs12948810	17	46267732	48190370	T	C	ENSG00000198933	TBKBP1	protein_coding			rna_seq	GeneMaskActiveScorer(requested_output=RNA_SEQ)	UBERON:0000995 gtex Uterus polyA plus RNA-seq	.	polyA plus RNA-seq	UBERON:0000995	uterus	tissue	adult	gtex	paired	FALSE			Uterus	1.18884	0.929829	0.929829	chr17:47666082-48714658:.
chr3:49249364:A>G		rs12629637	3	49286797	49249364	A	G	ENSG00000145022	TCTA	protein_coding			rna_seq	GeneMaskActiveScorer(requested_output=RNA_SEQ)	UBERON:0000995 gtex Uterus polyA plus RNA-seq	.	polyA plus RNA-seq	UBERON:0000995	uterus	tissue	adult	gtex	paired	FALSE			Uterus	1.18909	0.929829	0.929829	chr3:48725076-49773652:.
chr19:8704019:T>C		rs111407982	19	8814367	8704019	T	C	ENSG00000167772	ANGPTL4	protein_coding			rna_seq	GeneMaskActiveScorer(requested_output=RNA_SEQ)	UBERON:0000995 total RNA-seq	+	total RNA-seq	UBERON:0000995	uterus	tissue	adult	encode	paired	FALSE				0.32616	0.929829	0.929829	chr19:8179731-9228307:.
chr3:50090953:A>G		rs2240326	3	50128386	50090953	A	G	ENSG00000281691	RBM5-AS1	lncRNA			rna_seq	GeneMaskActiveScorer(requested_output=RNA_SEQ)	UBERON:0000995 gtex Uterus polyA plus RNA-seq	.	polyA plus RNA-seq	UBERON:0000995	uterus	tissue	adult	gtex	paired	FALSE			Uterus	1.18442	0.929829	0.929829	chr3:49566665-50615241:.
chr3:50118035:T>G		rs2624826	3	50155468	50118035	T	G	ENSG00000281691	RBM5-AS1	lncRNA			rna_seq	GeneMaskActiveScorer(requested_output=RNA_SEQ)	UBERON:0000995 gtex Uterus polyA plus RNA-seq	.	polyA plus RNA-seq	UBERON:0000995	uterus	tissue	adult	gtex	paired	FALSE			Uterus	1.18373	0.929829	0.929829	chr3:49593747-50642323:.
chr9:133271249:A>T		rs674302	9	136146664	133271249	A	T	ENSG00000148290	SURF1	protein_coding			rna_seq	GeneMaskActiveScorer(requested_output=RNA_SEQ)	UBERON:0000995 gtex Uterus polyA plus RNA-seq	.	polyA plus RNA-seq	UBERON:0000995	uterus	tissue	adult	gtex	paired	FALSE			Uterus	1.16785	0.929829	0.929829	chr9:132746961-133795537:.
chr12:15236703:T>C		rs12311304	12	15389637	15236703	T	C	ENSG00000182993	C12orf60	protein_coding			rna_seq	GeneMaskActiveScorer(requested_output=RNA_SEQ)	UBERON:0000995 gtex Uterus polyA plus RNA-seq	.	polyA plus RNA-seq	UBERON:0000995	uterus	tissue	adult	gtex	paired	FALSE			Uterus	1.16753	0.929829	0.929829	chr12:14712415-15760991:.
chr3:49934668:A>G		rs55751738	3	49972101	49934668	A	G	ENSG00000145022	TCTA	protein_coding			rna_seq	GeneMaskActiveScorer(requested_output=RNA_SEQ)	UBERON:0000995 gtex Uterus polyA plus RNA-seq	.	polyA plus RNA-seq	UBERON:0000995	uterus	tissue	adult	gtex	paired	FALSE			Uterus	1.17351	0.929829	0.929829	chr3:49410380-50458956:.
chr12:57048850:A>T		rs3782329	12	57442634	57048850	A	T	ENSG00000076067	RBMS2	protein_coding			rna_seq	GeneMaskActiveScorer(requested_output=RNA_SEQ)	UBERON:0000995 total RNA-seq	+	total RNA-seq	UBERON:0000995	uterus	tissue	adult	encode	paired	FALSE				0.325264	0.929829	0.929829	chr12:56524562-57573138:.
chr3:49716355:A>G		rs11720705	3	49753788	49716355	A	G	ENSG00000281691	RBM5-AS1	lncRNA			rna_seq	GeneMaskActiveScorer(requested_output=RNA_SEQ)	UBERON:0000995 gtex Uterus polyA plus RNA-seq	.	polyA plus RNA-seq	UBERON:0000995	uterus	tissue	adult	gtex	paired	FALSE			Uterus	1.19096	0.929829	0.929829	chr3:49192067-50240643:.
chr3:49648159:A>G		rs1078341	3	49685592	49648159	A	G	ENSG00000145022	TCTA	protein_coding			rna_seq	GeneMaskActiveScorer(requested_output=RNA_SEQ)	UBERON:0000995 gtex Uterus polyA plus RNA-seq	.	polyA plus RNA-seq	UBERON:0000995	uterus	tissue	adult	gtex	paired	FALSE			Uterus	1.17315	0.929829	0.929829	chr3:49123871-50172447:.
chr3:49405648:T>C		rs13096474	3	49443081	49405648	T	C	ENSG00000145022	TCTA	protein_coding			rna_seq	GeneMaskActiveScorer(requested_output=RNA_SEQ)	UBERON:0000995 gtex Uterus polyA plus RNA-seq	.	polyA plus RNA-seq	UBERON:0000995	uterus	tissue	adult	gtex	paired	FALSE			Uterus	1.17661	0.929829	0.929829	chr3:48881360-49929936:.
chr2:27294815:A>G		rs62130711	2	27517683	27294815	A	G	ENSG00000119760	SUPT7L	protein_coding			rna_seq	GeneMaskActiveScorer(requested_output=RNA_SEQ)	UBERON:0000995 total RNA-seq	-	total RNA-seq	UBERON:0000995	uterus	tissue	adult	encode	paired	FALSE				0.391505	0.929829	0.929829	chr2:26770527-27819103:.
chrX:70946191:T>C		rs7880115	X	70166041	70946191	T	C	ENSG00000147130	ZMYM3	protein_coding			rna_seq	GeneMaskActiveScorer(requested_output=RNA_SEQ)	UBERON:0000995 gtex Uterus polyA plus RNA-seq	.	polyA plus RNA-seq	UBERON:0000995	uterus	tissue	adult	gtex	paired	FALSE			Uterus	1.17096	0.929829	0.929829	chrX:70421903-71470479:.
chr17:48200386:T>C	SKAP1/17q21.32	rs66683298	17	46277748	48200386	T	C	ENSG00000159111	MRPL10	protein_coding			rna_seq	GeneMaskActiveScorer(requested_output=RNA_SEQ)	UBERON:0000995 gtex Uterus polyA plus RNA-seq	.	polyA plus RNA-seq	UBERON:0000995	uterus	tissue	adult	gtex	paired	FALSE			Uterus	1.17376	0.929829	0.929829	chr17:47676098-48724674:.	46277748	17
chr17:48158383:A>C		rs67446770	17	46235745	48158383	A	C	ENSG00000198933	TBKBP1	protein_coding			rna_seq	GeneMaskActiveScorer(requested_output=RNA_SEQ)	UBERON:0000995 gtex Uterus polyA plus RNA-seq	.	polyA plus RNA-seq	UBERON:0000995	uterus	tissue	adult	gtex	paired	FALSE			Uterus	1.18871	0.929829	0.929829	chr17:47634095-48682671:.
chr10:88415705:T>C		rs806694	10	90175462	88415705	T	C	ENSG00000180139	ACTA2-AS1	lncRNA			rna_seq	GeneMaskActiveScorer(requested_output=RNA_SEQ)	UBERON:0000995 gtex Uterus polyA plus RNA-seq	.	polyA plus RNA-seq	UBERON:0000995	uterus	tissue	adult	gtex	paired	FALSE			Uterus	1.18879	0.929829	0.929829	chr10:87891417-88939993:.
chr6:74216174:T>C		rs2781206	6	74925890	74216174	T	C	ENSG00000156535	CD109	protein_coding			rna_seq	GeneMaskActiveScorer(requested_output=RNA_SEQ)	UBERON:0000995 total RNA-seq	+	total RNA-seq	UBERON:0000995	uterus	tissue	adult	encode	paired	FALSE				0.323146	0.929829	0.929829	chr6:73691886-74740462:.
chr17:48313836:T>C		rs12452234	17	46391198	48313836	T	C	ENSG00000159111	MRPL10	protein_coding			rna_seq	GeneMaskActiveScorer(requested_output=RNA_SEQ)	UBERON:0000995 gtex Uterus polyA plus RNA-seq	.	polyA plus RNA-seq	UBERON:0000995	uterus	tissue	adult	gtex	paired	FALSE			Uterus	1.18467	0.929829	0.929829	chr17:47789548-48838124:.
chr3:49987725:A>G		rs146958887	3	50025158	49987725	A	G	ENSG00000281691	RBM5-AS1	lncRNA			rna_seq	GeneMaskActiveScorer(requested_output=RNA_SEQ)	UBERON:0000995 gtex Uterus polyA plus RNA-seq	.	polyA plus RNA-seq	UBERON:0000995	uterus	tissue	adult	gtex	paired	FALSE			Uterus	1.17319	0.929829	0.929829	chr3:49463437-50512013:.
chr3:49364918:T>C		rs9812360	3	49402351	49364918	T	C	ENSG00000145022	TCTA	protein_coding			rna_seq	GeneMaskActiveScorer(requested_output=RNA_SEQ)	UBERON:0000995 gtex Uterus polyA plus RNA-seq	.	polyA plus RNA-seq	UBERON:0000995	uterus	tissue	adult	gtex	paired	FALSE			Uterus	1.16915	0.929829	0.929829	chr3:48840630-49889206:.
chr3:49840831:C>G		rs1996663	3	49878264	49840831	C	G	ENSG00000145022	TCTA	protein_coding			rna_seq	GeneMaskActiveScorer(requested_output=RNA_SEQ)	UBERON:0000995 gtex Uterus polyA plus RNA-seq	.	polyA plus RNA-seq	UBERON:0000995	uterus	tissue	adult	gtex	paired	FALSE			Uterus	1.17118	0.929829	0.929829	chr3:49316543-50365119:.
chrX:134567117:C>G		rs2503989	X	133701147	134567117	C	G	ENSG00000212747	RTL8B	protein_coding			rna_seq	GeneMaskActiveScorer(requested_output=RNA_SEQ)	UBERON:0000995 gtex Uterus polyA plus RNA-seq	.	polyA plus RNA-seq	UBERON:0000995	uterus	tissue	adult	gtex	paired	FALSE			Uterus	1.18684	0.929829	0.929829	chrX:134042829-135091405:.
chr20:32520674:T>C		rs3746614	20	31108477	32520674	T	C	ENSG00000101350	KIF3B	protein_coding			rna_seq	GeneMaskActiveScorer(requested_output=RNA_SEQ)	UBERON:0000995 total RNA-seq	+	total RNA-seq	UBERON:0000995	uterus	tissue	adult	encode	paired	FALSE				0.324025	0.929829	0.929829	chr20:31996386-33044962:.
chr9:133278860:T>C		rs649129	9	136154304	133278860	T	C	ENSG00000160271	RALGDS	protein_coding			rna_seq	GeneMaskActiveScorer(requested_output=RNA_SEQ)	UBERON:0000995 gtex Uterus polyA plus RNA-seq	.	polyA plus RNA-seq	UBERON:0000995	uterus	tissue	adult	gtex	paired	FALSE			Uterus	1.17916	0.929829	0.929829	chr9:132754572-133803148:.
chr3:50034244:A>G		rs7634441	3	50071677	50034244	A	G	ENSG00000281691	RBM5-AS1	lncRNA			rna_seq	GeneMaskActiveScorer(requested_output=RNA_SEQ)	UBERON:0000995 gtex Uterus polyA plus RNA-seq	.	polyA plus RNA-seq	UBERON:0000995	uterus	tissue	adult	gtex	paired	FALSE			Uterus	1.17938	0.929829	0.929829	chr3:49509956-50558532:.
chr3:49934668:A>G		rs55751738	3	49972101	49934668	A	G	ENSG00000281691	RBM5-AS1	lncRNA			rna_seq	GeneMaskActiveScorer(requested_output=RNA_SEQ)	UBERON:0000995 gtex Uterus polyA plus RNA-seq	.	polyA plus RNA-seq	UBERON:0000995	uterus	tissue	adult	gtex	paired	FALSE			Uterus	1.18972	0.929829	0.929829	chr3:49410380-50458956:.
chr3:49973138:T>G		rs2624819	3	50010571	49973138	T	G	ENSG00000281691	RBM5-AS1	lncRNA			rna_seq	GeneMaskActiveScorer(requested_output=RNA_SEQ)	UBERON:0000995 gtex Uterus polyA plus RNA-seq	.	polyA plus RNA-seq	UBERON:0000995	uterus	tissue	adult	gtex	paired	FALSE			Uterus	1.1749	0.929829	0.929829	chr3:49448850-50497426:.
chr17:48184177:A>G		rs3897986	17	46261539	48184177	A	G	ENSG00000159111	MRPL10	protein_coding			rna_seq	GeneMaskActiveScorer(requested_output=RNA_SEQ)	UBERON:0000995 gtex Uterus polyA plus RNA-seq	.	polyA plus RNA-seq	UBERON:0000995	uterus	tissue	adult	gtex	paired	FALSE			Uterus	1.18594	0.929829	0.929829	chr17:47659889-48708465:.
chr1:22157137:T>C		rs2744702	1	22483630	22157137	T	C	ENSG00000184677	ZBTB40	protein_coding			rna_seq	GeneMaskActiveScorer(requested_output=RNA_SEQ)	UBERON:0000995 total RNA-seq	+	total RNA-seq	UBERON:0000995	uterus	tissue	adult	encode	paired	FALSE				0.324193	0.929829	0.929829	chr1:21632849-22681425:.
chr1:22157091:A>G		rs2744701	1	22483584	22157091	A	G	ENSG00000184677	ZBTB40	protein_coding			rna_seq	GeneMaskActiveScorer(requested_output=RNA_SEQ)	UBERON:0000995 total RNA-seq	+	total RNA-seq	UBERON:0000995	uterus	tissue	adult	encode	paired	FALSE				0.326772	0.929829	0.929829	chr1:21632803-22681379:.
chr17:65844843:A>G		rs9907056	17	63840961	65844843	A	G	ENSG00000266076	ENSG00000266076	protein_coding			rna_seq	GeneMaskActiveScorer(requested_output=RNA_SEQ)	UBERON:0000995 total RNA-seq	-	total RNA-seq	UBERON:0000995	uterus	tissue	adult	encode	paired	FALSE				0.394547	0.929829	0.929829	chr17:65320555-66369131:.
chr17:48270060:A>G		rs7214761	17	46347422	48270060	A	G	ENSG00000159111	MRPL10	protein_coding			rna_seq	GeneMaskActiveScorer(requested_output=RNA_SEQ)	UBERON:0000995 gtex Uterus polyA plus RNA-seq	.	polyA plus RNA-seq	UBERON:0000995	uterus	tissue	adult	gtex	paired	FALSE			Uterus	1.18495	0.929829	0.929829	chr17:47745772-48794348:.
chr3:49831443:A>T		rs7649428	3	49868876	49831443	A	T	ENSG00000281691	RBM5-AS1	lncRNA			rna_seq	GeneMaskActiveScorer(requested_output=RNA_SEQ)	UBERON:0000995 gtex Uterus polyA plus RNA-seq	.	polyA plus RNA-seq	UBERON:0000995	uterus	tissue	adult	gtex	paired	FALSE			Uterus	1.18721	0.929829	0.929829	chr3:49307155-50355731:.
chr17:48188071:C>G		rs2305433	17	46265433	48188071	C	G	ENSG00000159111	MRPL10	protein_coding			rna_seq	GeneMaskActiveScorer(requested_output=RNA_SEQ)	UBERON:0000995 gtex Uterus polyA plus RNA-seq	.	polyA plus RNA-seq	UBERON:0000995	uterus	tissue	adult	gtex	paired	FALSE			Uterus	1.18605	0.929829	0.929829	chr17:47663783-48712359:.
chr17:48188071:C>G		rs2305433	17	46265433	48188071	C	G	ENSG00000198933	TBKBP1	protein_coding			rna_seq	GeneMaskActiveScorer(requested_output=RNA_SEQ)	UBERON:0000995 gtex Uterus polyA plus RNA-seq	.	polyA plus RNA-seq	UBERON:0000995	uterus	tissue	adult	gtex	paired	FALSE			Uterus	1.18717	0.929829	0.929829	chr17:47663783-48712359:.
chrX:71014456:A>G		rs5937059	X	70234306	71014456	A	G	ENSG00000147133	TAF1	protein_coding			rna_seq	GeneMaskActiveScorer(requested_output=RNA_SEQ)	UBERON:0000995 total RNA-seq	+	total RNA-seq	UBERON:0000995	uterus	tissue	adult	encode	paired	FALSE				0.323447	0.929829	0.929829	chrX:70490168-71538744:.
chr3:49810209:A>G		rs1799844	3	49847642	49810209	A	G	ENSG00000281691	RBM5-AS1	lncRNA			rna_seq	GeneMaskActiveScorer(requested_output=RNA_SEQ)	UBERON:0000995 gtex Uterus polyA plus RNA-seq	.	polyA plus RNA-seq	UBERON:0000995	uterus	tissue	adult	gtex	paired	FALSE			Uterus	1.17557	0.929829	0.929829	chr3:49285921-50334497:.
chr3:49904003:A>G		rs2280406	3	49941436	49904003	A	G	ENSG00000145022	TCTA	protein_coding			rna_seq	GeneMaskActiveScorer(requested_output=RNA_SEQ)	UBERON:0000995 gtex Uterus polyA plus RNA-seq	.	polyA plus RNA-seq	UBERON:0000995	uterus	tissue	adult	gtex	paired	FALSE			Uterus	1.1815	0.929829	0.929829	chr3:49379715-50428291:.
chr9:133274084:T>C		rs529565	9	136149500	133274084	T	C	ENSG00000160271	RALGDS	protein_coding			rna_seq	GeneMaskActiveScorer(requested_output=RNA_SEQ)	UBERON:0000995 gtex Uterus polyA plus RNA-seq	.	polyA plus RNA-seq	UBERON:0000995	uterus	tissue	adult	gtex	paired	FALSE			Uterus	1.17395	0.929829	0.929829	chr9:132749796-133798372:.
chrX:71141758:T>C		rs7056408	X	70361608	71141758	T	C	ENSG00000184481	FOXO4	protein_coding			rna_seq	GeneMaskActiveScorer(requested_output=RNA_SEQ)	UBERON:0000995 gtex Uterus polyA plus RNA-seq	.	polyA plus RNA-seq	UBERON:0000995	uterus	tissue	adult	gtex	paired	FALSE			Uterus	1.18322	0.929829	0.929829	chrX:70617470-71666046:.
chr3:49934398:T>C		rs7627910	3	49971831	49934398	T	C	ENSG00000145022	TCTA	protein_coding			rna_seq	GeneMaskActiveScorer(requested_output=RNA_SEQ)	UBERON:0000995 gtex Uterus polyA plus RNA-seq	.	polyA plus RNA-seq	UBERON:0000995	uterus	tissue	adult	gtex	paired	FALSE			Uterus	1.18089	0.929829	0.929829	chr3:49410110-50458686:.
chr9:133271249:A>T		rs674302	9	136146664	133271249	A	T	ENSG00000160271	RALGDS	protein_coding			rna_seq	GeneMaskActiveScorer(requested_output=RNA_SEQ)	UBERON:0000995 gtex Uterus polyA plus RNA-seq	.	polyA plus RNA-seq	UBERON:0000995	uterus	tissue	adult	gtex	paired	FALSE			Uterus	1.16976	0.929829	0.929829	chr9:132746961-133795537:.
chr3:50032846:A>G		rs2526750	3	50070279	50032846	A	G	ENSG00000281691	RBM5-AS1	lncRNA			rna_seq	GeneMaskActiveScorer(requested_output=RNA_SEQ)	UBERON:0000995 gtex Uterus polyA plus RNA-seq	.	polyA plus RNA-seq	UBERON:0000995	uterus	tissue	adult	gtex	paired	FALSE			Uterus	1.16845	0.929829	0.929829	chr3:49508558-50557134:.
chr6:29824859:A>G		rs3882583	6	29792636	29824859	A	G	ENSG00000241370	RPP21	protein_coding			rna_seq	GeneMaskActiveScorer(requested_output=RNA_SEQ)	UBERON:0000995 total RNA-seq	+	total RNA-seq	UBERON:0000995	uterus	tissue	adult	encode	paired	FALSE				0.325115	0.929829	0.929829	chr6:29300571-30349147:.
chr3:49999690:C>G		rs3774733	3	50037123	49999690	C	G	ENSG00000068028	RASSF1	protein_coding			rna_seq	GeneMaskActiveScorer(requested_output=RNA_SEQ)	UBERON:0000995 total RNA-seq	-	total RNA-seq	UBERON:0000995	uterus	tissue	adult	encode	paired	FALSE				0.391668	0.929829	0.929829	chr3:49475402-50523978:.
chr3:49155783:T>C		rs4308307	3	49193216	49155783	T	C	ENSG00000114302	PRKAR2A	protein_coding			rna_seq	GeneMaskActiveScorer(requested_output=RNA_SEQ)	UBERON:0000995 total RNA-seq	-	total RNA-seq	UBERON:0000995	uterus	tissue	adult	encode	paired	FALSE				0.390795	0.929829	0.929829	chr3:48631495-49680071:.
chr17:48324038:T>C		rs7214589	17	46401400	48324038	T	C	ENSG00000159111	MRPL10	protein_coding			rna_seq	GeneMaskActiveScorer(requested_output=RNA_SEQ)	UBERON:0000995 gtex Uterus polyA plus RNA-seq	.	polyA plus RNA-seq	UBERON:0000995	uterus	tissue	adult	gtex	paired	FALSE			Uterus	1.17382	0.929829	0.929829	chr17:47799750-48848326:.
chr9:133451821:A>G		rs3124766	9	136316942	133451821	A	G	ENSG00000148290	SURF1	protein_coding			rna_seq	GeneMaskActiveScorer(requested_output=RNA_SEQ)	UBERON:0000995 gtex Uterus polyA plus RNA-seq	.	polyA plus RNA-seq	UBERON:0000995	uterus	tissue	adult	gtex	paired	FALSE			Uterus	1.17222	0.929829	0.929829	chr9:132927533-133976109:.
chr3:49879277:T>C		rs7613360	3	49916710	49879277	T	C	ENSG00000145022	TCTA	protein_coding			rna_seq	GeneMaskActiveScorer(requested_output=RNA_SEQ)	UBERON:0000995 gtex Uterus polyA plus RNA-seq	.	polyA plus RNA-seq	UBERON:0000995	uterus	tissue	adult	gtex	paired	FALSE			Uterus	1.18692	0.929829	0.929829	chr3:49354989-50403565:.
chr17:48340929:T>C		rs9303544	17	46418291	48340929	T	C	ENSG00000159111	MRPL10	protein_coding			rna_seq	GeneMaskActiveScorer(requested_output=RNA_SEQ)	UBERON:0000995 gtex Uterus polyA plus RNA-seq	.	polyA plus RNA-seq	UBERON:0000995	uterus	tissue	adult	gtex	paired	FALSE			Uterus	1.18666	0.929829	0.929829	chr17:47816641-48865217:.
chr12:95114333:T>C		rs11836398	12	95508109	95114333	T	C	ENSG00000241556	RPL29P26	processed_pseudogene			rna_seq	GeneMaskActiveScorer(requested_output=RNA_SEQ)	UBERON:0000995 gtex Uterus polyA plus RNA-seq	.	polyA plus RNA-seq	UBERON:0000995	uterus	tissue	adult	gtex	paired	FALSE			Uterus	1.17839	0.929829	0.929829	chr12:94590045-95638621:.
chr3:49836813:T>C		rs59684465	3	49874246	49836813	T	C	ENSG00000145022	TCTA	protein_coding			rna_seq	GeneMaskActiveScorer(requested_output=RNA_SEQ)	UBERON:0000995 gtex Uterus polyA plus RNA-seq	.	polyA plus RNA-seq	UBERON:0000995	uterus	tissue	adult	gtex	paired	FALSE			Uterus	1.18947	0.929829	0.929829	chr3:49312525-50361101:.
chr8:99147516:C>G		rs4735600	8	100159744	99147516	C	G	ENSG00000164920	OSR2	protein_coding			rna_seq	GeneMaskActiveScorer(requested_output=RNA_SEQ)	UBERON:0000995 total RNA-seq	+	total RNA-seq	UBERON:0000995	uterus	tissue	adult	encode	paired	FALSE				0.325263	0.929829	0.929829	chr8:98623228-99671804:.
chr7:27187169:T>C		rs4722669	7	27226788	27187169	T	C	ENSG00000276528	ENSG00000276528	misc_RNA			rna_seq	GeneMaskActiveScorer(requested_output=RNA_SEQ)	UBERON:0000995 total RNA-seq	+	total RNA-seq	UBERON:0000995	uterus	tissue	adult	encode	paired	FALSE				0.323203	0.929829	0.929829	chr7:26662881-27711457:.
chr3:50179801:T>C		rs9831967	3	50217234	50179801	T	C	ENSG00000281691	RBM5-AS1	lncRNA			rna_seq	GeneMaskActiveScorer(requested_output=RNA_SEQ)	UBERON:0000995 gtex Uterus polyA plus RNA-seq	.	polyA plus RNA-seq	UBERON:0000995	uterus	tissue	adult	gtex	paired	FALSE			Uterus	1.17807	0.929829	0.929829	chr3:49655513-50704089:.
chr17:20198313:T>G		rs2526486	17	20101626	20198313	T	G	ENSG00000083290	ULK2	protein_coding			rna_seq	GeneMaskActiveScorer(requested_output=RNA_SEQ)	UBERON:0000995 total RNA-seq	-	total RNA-seq	UBERON:0000995	uterus	tissue	adult	encode	paired	FALSE				0.39039	0.929829	0.929829	chr17:19674025-20722601:.
chr10:74242302:T>G		rs6480726	10	76002060	74242302	T	G	ENSG00000166507	NDST2	protein_coding			rna_seq	GeneMaskActiveScorer(requested_output=RNA_SEQ)	UBERON:0000995 gtex Uterus polyA plus RNA-seq	.	polyA plus RNA-seq	UBERON:0000995	uterus	tissue	adult	gtex	paired	FALSE			Uterus	1.18657	0.929829	0.929829	chr10:73718014-74766590:.
chr3:50195884:T>C		rs13064381	3	50233317	50195884	T	C	ENSG00000281691	RBM5-AS1	lncRNA			rna_seq	GeneMaskActiveScorer(requested_output=RNA_SEQ)	UBERON:0000995 gtex Uterus polyA plus RNA-seq	.	polyA plus RNA-seq	UBERON:0000995	uterus	tissue	adult	gtex	paired	FALSE			Uterus	1.16769	0.929829	0.929829	chr3:49671596-50720172:.
chr12:95194080:T>C		rs6538615	12	95587856	95194080	T	C	ENSG00000241556	RPL29P26	processed_pseudogene			rna_seq	GeneMaskActiveScorer(requested_output=RNA_SEQ)	UBERON:0000995 gtex Uterus polyA plus RNA-seq	.	polyA plus RNA-seq	UBERON:0000995	uterus	tissue	adult	gtex	paired	FALSE			Uterus	1.17409	0.929829	0.929829	chr12:94669792-95718368:.
chr1:22237697:A>G		rs2807327	1	22564190	22237697	A	G	ENSG00000184677	ZBTB40	protein_coding			rna_seq	GeneMaskActiveScorer(requested_output=RNA_SEQ)	UBERON:0000995 total RNA-seq	+	total RNA-seq	UBERON:0000995	uterus	tissue	adult	encode	paired	FALSE				0.327533	0.929829	0.929829	chr1:21713409-22761985:.
chr1:22237697:A>G		rs2807327	1	22564190	22237697	A	G	ENSG00000285794	ENSG00000285794	transcribed_processed_pseudogene			rna_seq	GeneMaskActiveScorer(requested_output=RNA_SEQ)	UBERON:0000995 total RNA-seq	+	total RNA-seq	UBERON:0000995	uterus	tissue	adult	encode	paired	FALSE				0.326172	0.929829	0.929829	chr1:21713409-22761985:.
chr3:49182236:T>C		rs4367098	3	49219669	49182236	T	C	ENSG00000145022	TCTA	protein_coding			rna_seq	GeneMaskActiveScorer(requested_output=RNA_SEQ)	UBERON:0000995 gtex Uterus polyA plus RNA-seq	.	polyA plus RNA-seq	UBERON:0000995	uterus	tissue	adult	gtex	paired	FALSE			Uterus	1.17469	0.929829	0.929829	chr3:48657948-49706524:.
chr1:172284578:A>C		rs3895277	1	172253718	172284578	A	C	ENSG00000283152	MIR3120	miRNA			rna_seq	GeneMaskActiveScorer(requested_output=RNA_SEQ)	UBERON:0000995 gtex Uterus polyA plus RNA-seq	.	polyA plus RNA-seq	UBERON:0000995	uterus	tissue	adult	gtex	paired	FALSE			Uterus	1.18943	0.929829	0.929829	chr1:171760290-172808866:.
chr3:49862362:A>G		rs3796386	3	49899795	49862362	A	G	ENSG00000145022	TCTA	protein_coding			rna_seq	GeneMaskActiveScorer(requested_output=RNA_SEQ)	UBERON:0000995 gtex Uterus polyA plus RNA-seq	.	polyA plus RNA-seq	UBERON:0000995	uterus	tissue	adult	gtex	paired	FALSE			Uterus	1.17591	0.929829	0.929829	chr3:49338074-50386650:.
chr3:49874016:C>G		rs34654589	3	49911449	49874016	C	G	ENSG00000281691	RBM5-AS1	lncRNA			rna_seq	GeneMaskActiveScorer(requested_output=RNA_SEQ)	UBERON:0000995 gtex Uterus polyA plus RNA-seq	.	polyA plus RNA-seq	UBERON:0000995	uterus	tissue	adult	gtex	paired	FALSE			Uterus	1.18919	0.929829	0.929829	chr3:49349728-50398304:.
chr17:20166364:C>G		rs8080649	17	20069677	20166364	C	G	ENSG00000083290	ULK2	protein_coding			rna_seq	GeneMaskActiveScorer(requested_output=RNA_SEQ)	UBERON:0000995 total RNA-seq	-	total RNA-seq	UBERON:0000995	uterus	tissue	adult	encode	paired	FALSE				0.39194	0.929829	0.929829	chr17:19642076-20690652:.
chr17:20142345:A>G		rs7212500	17	20045658	20142345	A	G	ENSG00000083290	ULK2	protein_coding			rna_seq	GeneMaskActiveScorer(requested_output=RNA_SEQ)	UBERON:0000995 total RNA-seq	-	total RNA-seq	UBERON:0000995	uterus	tissue	adult	encode	paired	FALSE				0.389379	0.929829	0.929829	chr17:19618057-20666633:.
chr3:49833768:T>C		rs61557789	3	49871201	49833768	T	C	ENSG00000145022	TCTA	protein_coding			rna_seq	GeneMaskActiveScorer(requested_output=RNA_SEQ)	UBERON:0000995 gtex Uterus polyA plus RNA-seq	.	polyA plus RNA-seq	UBERON:0000995	uterus	tissue	adult	gtex	paired	FALSE			Uterus	1.17198	0.929829	0.929829	chr3:49309480-50358056:.
chr10:88327082:A>G		rs10887802	10	90086839	88327082	A	G	ENSG00000138138	ATAD1	protein_coding			rna_seq	GeneMaskActiveScorer(requested_output=RNA_SEQ)	UBERON:0000995 total RNA-seq	-	total RNA-seq	UBERON:0000995	uterus	tissue	adult	encode	paired	FALSE				0.393902	0.929829	0.929829	chr10:87802794-88851370:.
chr1:172284578:A>C		rs3895277	1	172253718	172284578	A	C	ENSG00000283844	MIR214	miRNA			rna_seq	GeneMaskActiveScorer(requested_output=RNA_SEQ)	UBERON:0000995 gtex Uterus polyA plus RNA-seq	.	polyA plus RNA-seq	UBERON:0000995	uterus	tissue	adult	gtex	paired	FALSE			Uterus	1.18303	0.929829	0.929829	chr1:171760290-172808866:.
chr3:49507808:A>G		rs7644148	3	49545241	49507808	A	G	ENSG00000145022	TCTA	protein_coding			rna_seq	GeneMaskActiveScorer(requested_output=RNA_SEQ)	UBERON:0000995 gtex Uterus polyA plus RNA-seq	.	polyA plus RNA-seq	UBERON:0000995	uterus	tissue	adult	gtex	paired	FALSE			Uterus	1.17848	0.929829	0.929829	chr3:48983520-50032096:.
chr1:22034979:T>C		rs2473279	1	22361472	22034979	T	C	ENSG00000285794	ENSG00000285794	transcribed_processed_pseudogene			rna_seq	GeneMaskActiveScorer(requested_output=RNA_SEQ)	UBERON:0000995 total RNA-seq	+	total RNA-seq	UBERON:0000995	uterus	tissue	adult	encode	paired	FALSE				0.325846	0.929829	0.929829	chr1:21510691-22559267:.
chr8:99295286:T>C		rs6468678	8	100307514	99295286	T	C	ENSG00000164920	OSR2	protein_coding			rna_seq	GeneMaskActiveScorer(requested_output=RNA_SEQ)	UBERON:0000995 total RNA-seq	+	total RNA-seq	UBERON:0000995	uterus	tissue	adult	encode	paired	FALSE				0.324669	0.929829	0.929829	chr8:98770998-99819574:.
chr19:8679934:T>C		rs2967678	19	8790198	8679934	T	C	ENSG00000142303	ADAMTS10	protein_coding			rna_seq	GeneMaskActiveScorer(requested_output=RNA_SEQ)	UBERON:0000995 gtex Uterus polyA plus RNA-seq	.	polyA plus RNA-seq	UBERON:0000995	uterus	tissue	adult	gtex	paired	FALSE			Uterus	1.17217	0.929829	0.929829	chr19:8155646-9204222:.
chrX:71092259:A>G		rs12116099	X	70312109	71092259	A	G	ENSG00000147133	TAF1	protein_coding			rna_seq	GeneMaskActiveScorer(requested_output=RNA_SEQ)	UBERON:0000995 total RNA-seq	+	total RNA-seq	UBERON:0000995	uterus	tissue	adult	encode	paired	FALSE				0.32486	0.929829	0.929829	chrX:70567971-71616547:.
chr17:48191986:T>C		rs1452661	17	46269348	48191986	T	C	ENSG00000159111	MRPL10	protein_coding			rna_seq	GeneMaskActiveScorer(requested_output=RNA_SEQ)	UBERON:0000995 gtex Uterus polyA plus RNA-seq	.	polyA plus RNA-seq	UBERON:0000995	uterus	tissue	adult	gtex	paired	FALSE			Uterus	1.18752	0.929829	0.929829	chr17:47667698-48716274:.
chr12:102081074:C>G		rs9788185	12	102474852	102081074	C	G	ENSG00000111666	CHPT1	protein_coding			rna_seq	GeneMaskActiveScorer(requested_output=RNA_SEQ)	UBERON:0000995 total RNA-seq	+	total RNA-seq	UBERON:0000995	uterus	tissue	adult	encode	paired	FALSE				0.324296	0.929829	0.929829	chr12:101556786-102605362:.
chr3:49988596:A>C		rs34080578	3	50026029	49988596	A	C	ENSG00000214706	IFRD2	protein_coding			rna_seq	GeneMaskActiveScorer(requested_output=RNA_SEQ)	UBERON:0000995 gtex Uterus polyA plus RNA-seq	.	polyA plus RNA-seq	UBERON:0000995	uterus	tissue	adult	gtex	paired	FALSE			Uterus	1.1695	0.929829	0.929829	chr3:49464308-50512884:.
chr20:32577303:T>C		rs911527	20	31165105	32577303	T	C	ENSG00000101350	KIF3B	protein_coding			rna_seq	GeneMaskActiveScorer(requested_output=RNA_SEQ)	UBERON:0000995 total RNA-seq	+	total RNA-seq	UBERON:0000995	uterus	tissue	adult	encode	paired	FALSE				0.327072	0.929829	0.929829	chr20:32053015-33101591:.
chr17:48183080:T>C		rs3792694	17	46260442	48183080	T	C	ENSG00000198933	TBKBP1	protein_coding			rna_seq	GeneMaskActiveScorer(requested_output=RNA_SEQ)	UBERON:0000995 gtex Uterus polyA plus RNA-seq	.	polyA plus RNA-seq	UBERON:0000995	uterus	tissue	adult	gtex	paired	FALSE			Uterus	1.18904	0.929829	0.929829	chr17:47658792-48707368:.
chr3:49563822:T>C		rs2312462	3	49601255	49563822	T	C	ENSG00000145022	TCTA	protein_coding			rna_seq	GeneMaskActiveScorer(requested_output=RNA_SEQ)	UBERON:0000995 gtex Uterus polyA plus RNA-seq	.	polyA plus RNA-seq	UBERON:0000995	uterus	tissue	adult	gtex	paired	FALSE			Uterus	1.189	0.929829	0.929829	chr3:49039534-50088110:.
chrX:71067539:T>G		rs12851337	X	70287389	71067539	T	G	ENSG00000147133	TAF1	protein_coding			rna_seq	GeneMaskActiveScorer(requested_output=RNA_SEQ)	UBERON:0000995 total RNA-seq	+	total RNA-seq	UBERON:0000995	uterus	tissue	adult	encode	paired	FALSE				0.326184	0.929829	0.929829	chrX:70543251-71591827:.
chr12:95242429:C>G		rs61937956	12	95636205	95242429	C	G	ENSG00000241556	RPL29P26	processed_pseudogene			rna_seq	GeneMaskActiveScorer(requested_output=RNA_SEQ)	UBERON:0000995 gtex Uterus polyA plus RNA-seq	.	polyA plus RNA-seq	UBERON:0000995	uterus	tissue	adult	gtex	paired	FALSE			Uterus	1.18194	0.929829	0.929829	chr12:94718141-95766717:.
chr17:48144682:T>C		rs7208796	17	46222044	48144682	T	C	ENSG00000198933	TBKBP1	protein_coding			rna_seq	GeneMaskActiveScorer(requested_output=RNA_SEQ)	UBERON:0000995 gtex Uterus polyA plus RNA-seq	.	polyA plus RNA-seq	UBERON:0000995	uterus	tissue	adult	gtex	paired	FALSE			Uterus	1.17284	0.929829	0.929829	chr17:47620394-48668970:.
chr3:49108308:T>C		rs3212	3	49145741	49108308	T	C	ENSG00000114302	PRKAR2A	protein_coding			rna_seq	GeneMaskActiveScorer(requested_output=RNA_SEQ)	UBERON:0000995 total RNA-seq	-	total RNA-seq	UBERON:0000995	uterus	tissue	adult	encode	paired	FALSE				0.393592	0.929829	0.929829	chr3:48584020-49632596:.
chr3:49108308:T>C		rs3212	3	49145741	49108308	T	C	ENSG00000145022	TCTA	protein_coding			rna_seq	GeneMaskActiveScorer(requested_output=RNA_SEQ)	UBERON:0000995 gtex Uterus polyA plus RNA-seq	.	polyA plus RNA-seq	UBERON:0000995	uterus	tissue	adult	gtex	paired	FALSE			Uterus	1.19034	0.929829	0.929829	chr3:48584020-49632596:.
chr17:20115528:T>C		rs2042046	17	20018841	20115528	T	C	ENSG00000083290	ULK2	protein_coding			rna_seq	GeneMaskActiveScorer(requested_output=RNA_SEQ)	UBERON:0000995 total RNA-seq	-	total RNA-seq	UBERON:0000995	uterus	tissue	adult	encode	paired	FALSE				0.394286	0.929829	0.929829	chr17:19591240-20639816:.
chr12:15306470:T>C		rs1600334	12	15459404	15306470	T	C	ENSG00000084463	WBP11	protein_coding			rna_seq	GeneMaskActiveScorer(requested_output=RNA_SEQ)	UBERON:0000995 gtex Uterus polyA plus RNA-seq	.	polyA plus RNA-seq	UBERON:0000995	uterus	tissue	adult	gtex	paired	FALSE			Uterus	1.18088	0.929829	0.929829	chr12:14782182-15830758:.
chr1:22160543:T>C		rs2744721	1	22487036	22160543	T	C	ENSG00000184677	ZBTB40	protein_coding			rna_seq	GeneMaskActiveScorer(requested_output=RNA_SEQ)	UBERON:0000995 total RNA-seq	+	total RNA-seq	UBERON:0000995	uterus	tissue	adult	encode	paired	FALSE				0.326017	0.929829	0.929829	chr1:21636255-22684831:.
chr6:19706040:C>G		rs9358264	6	19706271	19706040	C	G	ENSG00000172197	MBOAT1	protein_coding			rna_seq	GeneMaskActiveScorer(requested_output=RNA_SEQ)	UBERON:0000995 total RNA-seq	-	total RNA-seq	UBERON:0000995	uterus	tissue	adult	encode	paired	FALSE				0.389941	0.929829	0.929829	chr6:19181752-20230328:.
chr12:102216590:A>G		rs11111212	12	102610368	102216590	A	G	ENSG00000111666	CHPT1	protein_coding			rna_seq	GeneMaskActiveScorer(requested_output=RNA_SEQ)	UBERON:0000995 total RNA-seq	+	total RNA-seq	UBERON:0000995	uterus	tissue	adult	encode	paired	FALSE				0.326995	0.929829	0.929829	chr12:101692302-102740878:.
chr6:31357907:A>C		rs34265426	6	31325684	31357907	A	C	ENSG00000204427	ABHD16A	protein_coding			rna_seq	GeneMaskActiveScorer(requested_output=RNA_SEQ)	UBERON:0000995 gtex Uterus polyA plus RNA-seq	.	polyA plus RNA-seq	UBERON:0000995	uterus	tissue	adult	gtex	paired	FALSE			Uterus	1.17131	0.929829	0.929829	chr6:30833619-31882195:.
chr12:95207808:A>G		rs10777674	12	95601584	95207808	A	G	ENSG00000241556	RPL29P26	processed_pseudogene			rna_seq	GeneMaskActiveScorer(requested_output=RNA_SEQ)	UBERON:0000995 gtex Uterus polyA plus RNA-seq	.	polyA plus RNA-seq	UBERON:0000995	uterus	tissue	adult	gtex	paired	FALSE			Uterus	1.17395	0.929829	0.929829	chr12:94683520-95732096:.
chr9:133270615:A>G		rs677355	9	136146046	133270615	A	G	ENSG00000148290	SURF1	protein_coding			rna_seq	GeneMaskActiveScorer(requested_output=RNA_SEQ)	UBERON:0000995 gtex Uterus polyA plus RNA-seq	.	polyA plus RNA-seq	UBERON:0000995	uterus	tissue	adult	gtex	paired	FALSE			Uterus	1.17059	0.929829	0.929829	chr9:132746327-133794903:.
chr6:125664788:A>G		rs1832937	6	125985934	125664788	A	G	ENSG00000066651	TRMT11	protein_coding			rna_seq	GeneMaskActiveScorer(requested_output=RNA_SEQ)	UBERON:0000995 total RNA-seq	+	total RNA-seq	UBERON:0000995	uterus	tissue	adult	encode	paired	FALSE				0.325351	0.929829	0.929829	chr6:125140500-126189076:.
chr17:48247598:A>G		rs2924255	17	46324960	48247598	A	G	ENSG00000159111	MRPL10	protein_coding			rna_seq	GeneMaskActiveScorer(requested_output=RNA_SEQ)	UBERON:0000995 gtex Uterus polyA plus RNA-seq	.	polyA plus RNA-seq	UBERON:0000995	uterus	tissue	adult	gtex	paired	FALSE			Uterus	1.1674	0.929829	0.929829	chr17:47723310-48771886:.
chr12:54013657:A>G		rs11170786	12	54407441	54013657	A	G	ENSG00000267281	ATF7-NPFF	protein_coding			rna_seq	GeneMaskActiveScorer(requested_output=RNA_SEQ)	UBERON:0000995 total RNA-seq	-	total RNA-seq	UBERON:0000995	uterus	tissue	adult	encode	paired	FALSE				0.390575	0.929829	0.929829	chr12:53489369-54537945:.
chr3:49988596:A>C		rs34080578	3	50026029	49988596	A	C	ENSG00000068028	RASSF1	protein_coding			rna_seq	GeneMaskActiveScorer(requested_output=RNA_SEQ)	UBERON:0000995 total RNA-seq	-	total RNA-seq	UBERON:0000995	uterus	tissue	adult	encode	paired	FALSE				0.3897	0.929829	0.929829	chr3:49464308-50512884:.
chr19:8677808:A>G		rs11670067	19	8787643	8677808	A	G	ENSG00000142303	ADAMTS10	protein_coding			rna_seq	GeneMaskActiveScorer(requested_output=RNA_SEQ)	UBERON:0000995 gtex Uterus polyA plus RNA-seq	.	polyA plus RNA-seq	UBERON:0000995	uterus	tissue	adult	gtex	paired	FALSE			Uterus	1.18828	0.929829	0.929829	chr19:8153520-9202096:.
chr9:133273983:A>G	ABO/9q34.2	rs507666	9	136149399	133273983	A	G	ENSG00000148290	SURF1	protein_coding			rna_seq	GeneMaskActiveScorer(requested_output=RNA_SEQ)	UBERON:0000995 gtex Uterus polyA plus RNA-seq	.	polyA plus RNA-seq	UBERON:0000995	uterus	tissue	adult	gtex	paired	FALSE			Uterus	1.18677	0.929829	0.929829	chr9:132749695-133798271:.	136149399	9
chr3:49900072:T>C		rs7615206	3	49937505	49900072	T	C	ENSG00000145022	TCTA	protein_coding			rna_seq	GeneMaskActiveScorer(requested_output=RNA_SEQ)	UBERON:0000995 gtex Uterus polyA plus RNA-seq	.	polyA plus RNA-seq	UBERON:0000995	uterus	tissue	adult	gtex	paired	FALSE			Uterus	1.17012	0.929829	0.929829	chr3:49375784-50424360:.
chr9:97545211:A>G		rs10759765	9	100307493	97545211	A	G	ENSG00000136936	XPA	protein_coding			rna_seq	GeneMaskActiveScorer(requested_output=RNA_SEQ)	UBERON:0000995 total RNA-seq	-	total RNA-seq	UBERON:0000995	uterus	tissue	adult	encode	paired	FALSE				0.390464	0.929829	0.929829	chr9:97020923-98069499:.
chr3:49542443:A>G		rs4855838	3	49579876	49542443	A	G	ENSG00000145022	TCTA	protein_coding			rna_seq	GeneMaskActiveScorer(requested_output=RNA_SEQ)	UBERON:0000995 gtex Uterus polyA plus RNA-seq	.	polyA plus RNA-seq	UBERON:0000995	uterus	tissue	adult	gtex	paired	FALSE			Uterus	1.16865	0.929829	0.929829	chr3:49018155-50066731:.
chr3:50122411:T>C		rs2071207	3	50159844	50122411	T	C	ENSG00000281691	RBM5-AS1	lncRNA			rna_seq	GeneMaskActiveScorer(requested_output=RNA_SEQ)	UBERON:0000995 gtex Uterus polyA plus RNA-seq	.	polyA plus RNA-seq	UBERON:0000995	uterus	tissue	adult	gtex	paired	FALSE			Uterus	1.18812	0.929829	0.929829	chr3:49598123-50646699:.
chr6:29849502:A>T		rs72843700	6	29817279	29849502	A	T	ENSG00000241370	RPP21	protein_coding			rna_seq	GeneMaskActiveScorer(requested_output=RNA_SEQ)	UBERON:0000995 total RNA-seq	+	total RNA-seq	UBERON:0000995	uterus	tissue	adult	encode	paired	FALSE				0.327694	0.929829	0.929829	chr6:29325214-30373790:.
chr3:49999690:C>G		rs3774733	3	50037123	49999690	C	G	ENSG00000281691	RBM5-AS1	lncRNA			rna_seq	GeneMaskActiveScorer(requested_output=RNA_SEQ)	UBERON:0000995 gtex Uterus polyA plus RNA-seq	.	polyA plus RNA-seq	UBERON:0000995	uterus	tissue	adult	gtex	paired	FALSE			Uterus	1.18711	0.929829	0.929829	chr3:49475402-50523978:.
chr12:57021470:A>G		rs73114436	12	57415254	57021470	A	G	ENSG00000175203	DCTN2	protein_coding			rna_seq	GeneMaskActiveScorer(requested_output=RNA_SEQ)	UBERON:0000995 gtex Uterus polyA plus RNA-seq	.	polyA plus RNA-seq	UBERON:0000995	uterus	tissue	adult	gtex	paired	FALSE			Uterus	1.16917	0.929829	0.929829	chr12:56497182-57545758:.
chr6:74214035:T>C		rs2781209	6	74923751	74214035	T	C	ENSG00000156535	CD109	protein_coding			rna_seq	GeneMaskActiveScorer(requested_output=RNA_SEQ)	UBERON:0000995 total RNA-seq	+	total RNA-seq	UBERON:0000995	uterus	tissue	adult	encode	paired	FALSE				0.323576	0.929829	0.929829	chr6:73689747-74738323:.
chr3:49974107:T>C		rs11130229	3	50011540	49974107	T	C	ENSG00000281691	RBM5-AS1	lncRNA			rna_seq	GeneMaskActiveScorer(requested_output=RNA_SEQ)	UBERON:0000995 gtex Uterus polyA plus RNA-seq	.	polyA plus RNA-seq	UBERON:0000995	uterus	tissue	adult	gtex	paired	FALSE			Uterus	1.16969	0.929829	0.929829	chr3:49449819-50498395:.
chr8:99022166:A>G		rs7012513	8	100034394	99022166	A	G	ENSG00000164920	OSR2	protein_coding			rna_seq	GeneMaskActiveScorer(requested_output=RNA_SEQ)	UBERON:0000995 total RNA-seq	+	total RNA-seq	UBERON:0000995	uterus	tissue	adult	encode	paired	FALSE				0.324536	0.929829	0.929829	chr8:98497878-99546454:.
chr3:49458830:A>G		rs2329025	3	49496263	49458830	A	G	ENSG00000145022	TCTA	protein_coding			rna_seq	GeneMaskActiveScorer(requested_output=RNA_SEQ)	UBERON:0000995 gtex Uterus polyA plus RNA-seq	.	polyA plus RNA-seq	UBERON:0000995	uterus	tissue	adult	gtex	paired	FALSE			Uterus	1.17932	0.929829	0.929829	chr3:48934542-49983118:.
chr10:74386136:A>G		rs10762605	10	76145894	74386136	A	G	ENSG00000156110	ADK	protein_coding			rna_seq	GeneMaskActiveScorer(requested_output=RNA_SEQ)	UBERON:0000995 total RNA-seq	+	total RNA-seq	UBERON:0000995	uterus	tissue	adult	encode	paired	FALSE				0.326691	0.929829	0.929829	chr10:73861848-74910424:.
chr17:48114099:A>G		rs142760320	17	46191461	48114099	A	G	ENSG00000159111	MRPL10	protein_coding			rna_seq	GeneMaskActiveScorer(requested_output=RNA_SEQ)	UBERON:0000995 gtex Uterus polyA plus RNA-seq	.	polyA plus RNA-seq	UBERON:0000995	uterus	tissue	adult	gtex	paired	FALSE			Uterus	1.16803	0.929829	0.929829	chr17:47589811-48638387:.
chr3:49901687:T>G		rs3774759	3	49939120	49901687	T	G	ENSG00000068028	RASSF1	protein_coding			rna_seq	GeneMaskActiveScorer(requested_output=RNA_SEQ)	UBERON:0000995 gtex Uterus polyA plus RNA-seq	.	polyA plus RNA-seq	UBERON:0000995	uterus	tissue	adult	gtex	paired	FALSE			Uterus	1.19093	0.929829	0.929829	chr3:49377399-50425975:.
chr3:49901687:T>G		rs3774759	3	49939120	49901687	T	G	ENSG00000145022	TCTA	protein_coding			rna_seq	GeneMaskActiveScorer(requested_output=RNA_SEQ)	UBERON:0000995 gtex Uterus polyA plus RNA-seq	.	polyA plus RNA-seq	UBERON:0000995	uterus	tissue	adult	gtex	paired	FALSE			Uterus	1.1868	0.929829	0.929829	chr3:49377399-50425975:.
chr3:50090953:A>G		rs2240326	3	50128386	50090953	A	G	ENSG00000068028	RASSF1	protein_coding			rna_seq	GeneMaskActiveScorer(requested_output=RNA_SEQ)	UBERON:0000995 gtex Uterus polyA plus RNA-seq	.	polyA plus RNA-seq	UBERON:0000995	uterus	tissue	adult	gtex	paired	FALSE			Uterus	1.18012	0.929829	0.929829	chr3:49566665-50615241:.
chr17:65775948:A>G		rs10512503	17	63772066	65775948	A	G	ENSG00000266076	ENSG00000266076	protein_coding			rna_seq	GeneMaskActiveScorer(requested_output=RNA_SEQ)	UBERON:0000995 total RNA-seq	-	total RNA-seq	UBERON:0000995	uterus	tissue	adult	encode	paired	FALSE				0.394407	0.929829	0.929829	chr17:65251660-66300236:.
chrX:71163594:T>C		rs7886134	X	70383444	71163594	T	C	ENSG00000147133	TAF1	protein_coding			rna_seq	GeneMaskActiveScorer(requested_output=RNA_SEQ)	UBERON:0000995 total RNA-seq	+	total RNA-seq	UBERON:0000995	uterus	tissue	adult	encode	paired	FALSE				0.327574	0.929829	0.929829	chrX:70639306-71687882:.
chr12:95217409:T>C		rs6538618	12	95611185	95217409	T	C	ENSG00000241556	RPL29P26	processed_pseudogene			rna_seq	GeneMaskActiveScorer(requested_output=RNA_SEQ)	UBERON:0000995 gtex Uterus polyA plus RNA-seq	.	polyA plus RNA-seq	UBERON:0000995	uterus	tissue	adult	gtex	paired	FALSE			Uterus	1.17218	0.929829	0.929829	chr12:94693121-95741697:.
chr3:50000507:A>G		rs6767381	3	50037940	50000507	A	G	ENSG00000068028	RASSF1	protein_coding			rna_seq	GeneMaskActiveScorer(requested_output=RNA_SEQ)	UBERON:0000995 gtex Uterus polyA plus RNA-seq	.	polyA plus RNA-seq	UBERON:0000995	uterus	tissue	adult	gtex	paired	FALSE			Uterus	1.18256	0.929829	0.929829	chr3:49476219-50524795:.
chr1:22333921:T>G		rs12034809	1	22660414	22333921	T	G	ENSG00000184677	ZBTB40	protein_coding			rna_seq	GeneMaskActiveScorer(requested_output=RNA_SEQ)	UBERON:0000995 total RNA-seq	+	total RNA-seq	UBERON:0000995	uterus	tissue	adult	encode	paired	FALSE				0.326889	0.929829	0.929829	chr1:21809633-22858209:.
chr17:48197212:T>C		rs7213876	17	46274574	48197212	T	C	ENSG00000198933	TBKBP1	protein_coding			rna_seq	GeneMaskActiveScorer(requested_output=RNA_SEQ)	UBERON:0000995 gtex Uterus polyA plus RNA-seq	.	polyA plus RNA-seq	UBERON:0000995	uterus	tissue	adult	gtex	paired	FALSE			Uterus	1.18138	0.929829	0.929829	chr17:47672924-48721500:.
chr1:22244933:A>T		rs16826833	1	22571426	22244933	A	T	ENSG00000184677	ZBTB40	protein_coding			rna_seq	GeneMaskActiveScorer(requested_output=RNA_SEQ)	UBERON:0000995 total RNA-seq	+	total RNA-seq	UBERON:0000995	uterus	tissue	adult	encode	paired	FALSE				0.323875	0.929829	0.929829	chr1:21720645-22769221:.
chr3:50082824:A>G		rs55924524	3	50120257	50082824	A	G	ENSG00000281691	RBM5-AS1	lncRNA			rna_seq	GeneMaskActiveScorer(requested_output=RNA_SEQ)	UBERON:0000995 gtex Uterus polyA plus RNA-seq	.	polyA plus RNA-seq	UBERON:0000995	uterus	tissue	adult	gtex	paired	FALSE			Uterus	1.19021	0.929829	0.929829	chr3:49558536-50607112:.
chr3:49863627:A>T		rs11130222	3	49901060	49863627	A	T	ENSG00000281691	RBM5-AS1	lncRNA			rna_seq	GeneMaskActiveScorer(requested_output=RNA_SEQ)	UBERON:0000995 gtex Uterus polyA plus RNA-seq	.	polyA plus RNA-seq	UBERON:0000995	uterus	tissue	adult	gtex	paired	FALSE			Uterus	1.18846	0.929829	0.929829	chr3:49339339-50387915:.
chr6:125598304:C>G		rs6569431	6	125919450	125598304	C	G	ENSG00000066651	TRMT11	protein_coding			rna_seq	GeneMaskActiveScorer(requested_output=RNA_SEQ)	UBERON:0000995 total RNA-seq	+	total RNA-seq	UBERON:0000995	uterus	tissue	adult	encode	paired	FALSE				0.326547	0.929829	0.929829	chr6:125074016-126122592:.
chr6:29883077:A>C		rs113071675	6	29850854	29883077	A	C	ENSG00000241370	RPP21	protein_coding			rna_seq	GeneMaskActiveScorer(requested_output=RNA_SEQ)	UBERON:0000995 total RNA-seq	+	total RNA-seq	UBERON:0000995	uterus	tissue	adult	encode	paired	FALSE				0.327397	0.929829	0.929829	chr6:29358789-30407365:.
chr3:49912401:A>T		rs7634084	3	49949834	49912401	A	T	ENSG00000145022	TCTA	protein_coding			rna_seq	GeneMaskActiveScorer(requested_output=RNA_SEQ)	UBERON:0000995 gtex Uterus polyA plus RNA-seq	.	polyA plus RNA-seq	UBERON:0000995	uterus	tissue	adult	gtex	paired	FALSE			Uterus	1.18315	0.929829	0.929829	chr3:49388113-50436689:.
chr3:50191334:T>G		rs3755831	3	50228767	50191334	T	G	ENSG00000281691	RBM5-AS1	lncRNA			rna_seq	GeneMaskActiveScorer(requested_output=RNA_SEQ)	UBERON:0000995 gtex Uterus polyA plus RNA-seq	.	polyA plus RNA-seq	UBERON:0000995	uterus	tissue	adult	gtex	paired	FALSE			Uterus	1.19118	0.929829	0.929829	chr3:49667046-50715622:.
chr17:65951916:T>C		rs11867226	17	63948034	65951916	T	C	ENSG00000266076	ENSG00000266076	protein_coding			rna_seq	GeneMaskActiveScorer(requested_output=RNA_SEQ)	UBERON:0000995 total RNA-seq	-	total RNA-seq	UBERON:0000995	uterus	tissue	adult	encode	paired	FALSE				0.389963	0.929829	0.929829	chr17:65427628-66476204:.
chr6:29943768:A>G		rs76475517	6	29911545	29943768	A	G	ENSG00000241370	RPP21	protein_coding			rna_seq	GeneMaskActiveScorer(requested_output=RNA_SEQ)	UBERON:0000995 total RNA-seq	+	total RNA-seq	UBERON:0000995	uterus	tissue	adult	encode	paired	FALSE				0.32436	0.929829	0.929829	chr6:29419480-30468056:.
chr3:49364704:T>C		rs11130190	3	49402137	49364704	T	C	ENSG00000145022	TCTA	protein_coding			rna_seq	GeneMaskActiveScorer(requested_output=RNA_SEQ)	UBERON:0000995 gtex Uterus polyA plus RNA-seq	.	polyA plus RNA-seq	UBERON:0000995	uterus	tissue	adult	gtex	paired	FALSE			Uterus	1.17557	0.929829	0.929829	chr3:48840416-49888992:.
chr3:49646093:A>G		rs4855846	3	49683526	49646093	A	G	ENSG00000145022	TCTA	protein_coding			rna_seq	GeneMaskActiveScorer(requested_output=RNA_SEQ)	UBERON:0000995 gtex Uterus polyA plus RNA-seq	.	polyA plus RNA-seq	UBERON:0000995	uterus	tissue	adult	gtex	paired	FALSE			Uterus	1.17784	0.929829	0.929829	chr3:49121805-50170381:.
chr3:50011866:T>G		rs7634917	3	50049299	50011866	T	G	ENSG00000068028	RASSF1	protein_coding			rna_seq	GeneMaskActiveScorer(requested_output=RNA_SEQ)	UBERON:0000995 total RNA-seq	-	total RNA-seq	UBERON:0000995	uterus	tissue	adult	encode	paired	FALSE				0.393452	0.929829	0.929829	chr3:49487578-50536154:.
chrX:70987250:T>C		rs55672954	X	70207100	70987250	T	C	ENSG00000147133	TAF1	protein_coding			rna_seq	GeneMaskActiveScorer(requested_output=RNA_SEQ)	UBERON:0000995 total RNA-seq	+	total RNA-seq	UBERON:0000995	uterus	tissue	adult	encode	paired	FALSE				0.326608	0.929829	0.929829	chrX:70462962-71511538:.
chr17:48332629:A>G		rs7222452	17	46409991	48332629	A	G	ENSG00000159111	MRPL10	protein_coding			rna_seq	GeneMaskActiveScorer(requested_output=RNA_SEQ)	UBERON:0000995 gtex Uterus polyA plus RNA-seq	.	polyA plus RNA-seq	UBERON:0000995	uterus	tissue	adult	gtex	paired	FALSE			Uterus	1.16679	0.929829	0.929829	chr17:47808341-48856917:.
chr6:29853273:T>G		rs16896119	6	29821050	29853273	T	G	ENSG00000241370	RPP21	protein_coding			rna_seq	GeneMaskActiveScorer(requested_output=RNA_SEQ)	UBERON:0000995 total RNA-seq	+	total RNA-seq	UBERON:0000995	uterus	tissue	adult	encode	paired	FALSE				0.324648	0.929829	0.929829	chr6:29328985-30377561:.
chr3:50043674:T>C		rs9682295	3	50081107	50043674	T	C	ENSG00000281691	RBM5-AS1	lncRNA			rna_seq	GeneMaskActiveScorer(requested_output=RNA_SEQ)	UBERON:0000995 gtex Uterus polyA plus RNA-seq	.	polyA plus RNA-seq	UBERON:0000995	uterus	tissue	adult	gtex	paired	FALSE			Uterus	1.18928	0.929829	0.929829	chr3:49519386-50567962:.
chr3:49282750:C>G		rs9833388	3	49320183	49282750	C	G	ENSG00000145022	TCTA	protein_coding			rna_seq	GeneMaskActiveScorer(requested_output=RNA_SEQ)	UBERON:0000995 gtex Uterus polyA plus RNA-seq	.	polyA plus RNA-seq	UBERON:0000995	uterus	tissue	adult	gtex	paired	FALSE			Uterus	1.19035	0.929829	0.929829	chr3:48758462-49807038:.
chrX:71074372:A>G		rs5981066	X	70294222	71074372	A	G	ENSG00000147133	TAF1	protein_coding			rna_seq	GeneMaskActiveScorer(requested_output=RNA_SEQ)	UBERON:0000995 total RNA-seq	+	total RNA-seq	UBERON:0000995	uterus	tissue	adult	encode	paired	FALSE				0.32454	0.929829	0.929829	chrX:70550084-71598660:.
chr17:48181739:A>G		rs3805371	17	46259101	48181739	A	G	ENSG00000198933	TBKBP1	protein_coding			rna_seq	GeneMaskActiveScorer(requested_output=RNA_SEQ)	UBERON:0000995 gtex Uterus polyA plus RNA-seq	.	polyA plus RNA-seq	UBERON:0000995	uterus	tissue	adult	gtex	paired	FALSE			Uterus	1.17218	0.929829	0.929829	chr17:47657451-48706027:.
chr3:13658048:A>G		rs2945805	3	13699548	13658048	A	G	ENSG00000170860	LSM3	protein_coding			rna_seq	GeneMaskActiveScorer(requested_output=RNA_SEQ)	UBERON:0000995 total RNA-seq	+	total RNA-seq	UBERON:0000995	uterus	tissue	adult	encode	paired	FALSE				0.324089	0.929829	0.929829	chr3:13133760-14182336:.
chr1:22146917:T>C		rs7515106	1	22473410	22146917	T	C	ENSG00000184677	ZBTB40	protein_coding			rna_seq	GeneMaskActiveScorer(requested_output=RNA_SEQ)	UBERON:0000995 total RNA-seq	+	total RNA-seq	UBERON:0000995	uterus	tissue	adult	encode	paired	FALSE				0.324163	0.929829	0.929829	chr1:21622629-22671205:.
chr6:29872708:T>C		rs76730244	6	29840485	29872708	T	C	ENSG00000241370	RPP21	protein_coding			rna_seq	GeneMaskActiveScorer(requested_output=RNA_SEQ)	UBERON:0000995 total RNA-seq	+	total RNA-seq	UBERON:0000995	uterus	tissue	adult	encode	paired	FALSE				0.324821	0.929829	0.929829	chr6:29348420-30396996:.
chr20:32589490:A>G		rs6141759	20	31177292	32589490	A	G	ENSG00000101350	KIF3B	protein_coding			rna_seq	GeneMaskActiveScorer(requested_output=RNA_SEQ)	UBERON:0000995 total RNA-seq	+	total RNA-seq	UBERON:0000995	uterus	tissue	adult	encode	paired	FALSE				0.324068	0.929829	0.929829	chr20:32065202-33113778:.
chr3:49100471:T>G		rs4521268	3	49137904	49100471	T	G	ENSG00000114302	PRKAR2A	protein_coding			rna_seq	GeneMaskActiveScorer(requested_output=RNA_SEQ)	UBERON:0000995 total RNA-seq	-	total RNA-seq	UBERON:0000995	uterus	tissue	adult	encode	paired	FALSE				0.390821	0.929829	0.929829	chr3:48576183-49624759:.
chr3:49100471:T>G		rs4521268	3	49137904	49100471	T	G	ENSG00000145022	TCTA	protein_coding			rna_seq	GeneMaskActiveScorer(requested_output=RNA_SEQ)	UBERON:0000995 gtex Uterus polyA plus RNA-seq	.	polyA plus RNA-seq	UBERON:0000995	uterus	tissue	adult	gtex	paired	FALSE			Uterus	1.1725	0.929829	0.929829	chr3:48576183-49624759:.
chr3:49649610:T>C		rs4855845	3	49687043	49649610	T	C	ENSG00000281691	RBM5-AS1	lncRNA			rna_seq	GeneMaskActiveScorer(requested_output=RNA_SEQ)	UBERON:0000995 gtex Uterus polyA plus RNA-seq	.	polyA plus RNA-seq	UBERON:0000995	uterus	tissue	adult	gtex	paired	FALSE			Uterus	1.16716	0.929829	0.929829	chr3:49125322-50173898:.
chr1:22245692:C>G		rs12755933	1	22572185	22245692	C	G	ENSG00000285794	ENSG00000285794	transcribed_processed_pseudogene			rna_seq	GeneMaskActiveScorer(requested_output=RNA_SEQ)	UBERON:0000995 total RNA-seq	+	total RNA-seq	UBERON:0000995	uterus	tissue	adult	encode	paired	FALSE				0.323541	0.929829	0.929829	chr1:21721404-22769980:.
chr17:48185522:A>G		rs3792695	17	46262884	48185522	A	G	ENSG00000198933	TBKBP1	protein_coding			rna_seq	GeneMaskActiveScorer(requested_output=RNA_SEQ)	UBERON:0000995 gtex Uterus polyA plus RNA-seq	.	polyA plus RNA-seq	UBERON:0000995	uterus	tissue	adult	gtex	paired	FALSE			Uterus	1.18447	0.929829	0.929829	chr17:47661234-48709810:.
chr3:50069786:T>C		rs2624822	3	50107219	50069786	T	C	ENSG00000281691	RBM5-AS1	lncRNA			rna_seq	GeneMaskActiveScorer(requested_output=RNA_SEQ)	UBERON:0000995 gtex Uterus polyA plus RNA-seq	.	polyA plus RNA-seq	UBERON:0000995	uterus	tissue	adult	gtex	paired	FALSE			Uterus	1.16847	0.929829	0.929829	chr3:49545498-50594074:.
chr7:23537318:A>T		rs10237455	7	23576937	23537318	A	T	ENSG00000122591	HYCC1	protein_coding			rna_seq	GeneMaskActiveScorer(requested_output=RNA_SEQ)	UBERON:0000995 total RNA-seq	-	total RNA-seq	UBERON:0000995	uterus	tissue	adult	encode	paired	FALSE				0.391619	0.929829	0.929829	chr7:23013030-24061606:.
chr17:48199496:A>G		rs8072282	17	46276858	48199496	A	G	ENSG00000159111	MRPL10	protein_coding			rna_seq	GeneMaskActiveScorer(requested_output=RNA_SEQ)	UBERON:0000995 gtex Uterus polyA plus RNA-seq	.	polyA plus RNA-seq	UBERON:0000995	uterus	tissue	adult	gtex	paired	FALSE			Uterus	1.18454	0.929829	0.929829	chr17:47675208-48723784:.
chr3:50011866:T>G		rs7634917	3	50049299	50011866	T	G	ENSG00000281691	RBM5-AS1	lncRNA			rna_seq	GeneMaskActiveScorer(requested_output=RNA_SEQ)	UBERON:0000995 gtex Uterus polyA plus RNA-seq	.	polyA plus RNA-seq	UBERON:0000995	uterus	tissue	adult	gtex	paired	FALSE			Uterus	1.16943	0.929829	0.929829	chr3:49487578-50536154:.
chr17:48196575:T>C		rs12452956	17	46273937	48196575	T	C	ENSG00000159111	MRPL10	protein_coding			rna_seq	GeneMaskActiveScorer(requested_output=RNA_SEQ)	UBERON:0000995 gtex Uterus polyA plus RNA-seq	.	polyA plus RNA-seq	UBERON:0000995	uterus	tissue	adult	gtex	paired	FALSE			Uterus	1.16935	0.929829	0.929829	chr17:47672287-48720863:.
chr17:48191077:T>C		rs11079814	17	46268439	48191077	T	C	ENSG00000159111	MRPL10	protein_coding			rna_seq	GeneMaskActiveScorer(requested_output=RNA_SEQ)	UBERON:0000995 gtex Uterus polyA plus RNA-seq	.	polyA plus RNA-seq	UBERON:0000995	uterus	tissue	adult	gtex	paired	FALSE			Uterus	1.17317	0.929829	0.929829	chr17:47666789-48715365:.
chr3:49579564:A>G		rs6446284	3	49616997	49579564	A	G	ENSG00000145022	TCTA	protein_coding			rna_seq	GeneMaskActiveScorer(requested_output=RNA_SEQ)	UBERON:0000995 gtex Uterus polyA plus RNA-seq	.	polyA plus RNA-seq	UBERON:0000995	uterus	tissue	adult	gtex	paired	FALSE			Uterus	1.18143	0.929829	0.929829	chr3:49055276-50103852:.
chr3:49921723:A>C		rs34034116	3	49959156	49921723	A	C	ENSG00000281691	RBM5-AS1	lncRNA			rna_seq	GeneMaskActiveScorer(requested_output=RNA_SEQ)	UBERON:0000995 gtex Uterus polyA plus RNA-seq	.	polyA plus RNA-seq	UBERON:0000995	uterus	tissue	adult	gtex	paired	FALSE			Uterus	1.17588	0.929829	0.929829	chr3:49397435-50446011:.
chr19:8678830:C>G		rs1473280	19	8789091	8678830	C	G	ENSG00000142303	ADAMTS10	protein_coding			rna_seq	GeneMaskActiveScorer(requested_output=RNA_SEQ)	UBERON:0000995 gtex Uterus polyA plus RNA-seq	.	polyA plus RNA-seq	UBERON:0000995	uterus	tissue	adult	gtex	paired	FALSE			Uterus	1.17094	0.929829	0.929829	chr19:8154542-9203118:.
chr3:49165349:C>G		rs4499638	3	49202782	49165349	C	G	ENSG00000114302	PRKAR2A	protein_coding			rna_seq	GeneMaskActiveScorer(requested_output=RNA_SEQ)	UBERON:0000995 total RNA-seq	-	total RNA-seq	UBERON:0000995	uterus	tissue	adult	encode	paired	FALSE				0.38988	0.929829	0.929829	chr3:48641061-49689637:.
chr3:49958085:T>C		rs6792892	3	49995518	49958085	T	C	ENSG00000281691	RBM5-AS1	lncRNA			rna_seq	GeneMaskActiveScorer(requested_output=RNA_SEQ)	UBERON:0000995 gtex Uterus polyA plus RNA-seq	.	polyA plus RNA-seq	UBERON:0000995	uterus	tissue	adult	gtex	paired	FALSE			Uterus	1.18189	0.929829	0.929829	chr3:49433797-50482373:.
chr3:50033410:A>T		rs138014720	3	50070843	50033410	A	T	ENSG00000281691	RBM5-AS1	lncRNA			rna_seq	GeneMaskActiveScorer(requested_output=RNA_SEQ)	UBERON:0000995 gtex Uterus polyA plus RNA-seq	.	polyA plus RNA-seq	UBERON:0000995	uterus	tissue	adult	gtex	paired	FALSE			Uterus	1.16746	0.929829	0.929829	chr3:49509122-50557698:.
chr12:102167939:C>G		rs12424965	12	102561717	102167939	C	G	ENSG00000111666	CHPT1	protein_coding			rna_seq	GeneMaskActiveScorer(requested_output=RNA_SEQ)	UBERON:0000995 total RNA-seq	+	total RNA-seq	UBERON:0000995	uterus	tissue	adult	encode	paired	FALSE				0.324185	0.929829	0.929829	chr12:101643651-102692227:.
chr17:20025253:A>G		rs2108979	17	19928566	20025253	A	G	ENSG00000083290	ULK2	protein_coding			rna_seq	GeneMaskActiveScorer(requested_output=RNA_SEQ)	UBERON:0000995 total RNA-seq	-	total RNA-seq	UBERON:0000995	uterus	tissue	adult	encode	paired	FALSE				0.392455	0.929829	0.929829	chr17:19500965-20549541:.
chr1:21970444:T>G		rs4655002	1	22296937	21970444	T	G	ENSG00000285794	ENSG00000285794	transcribed_processed_pseudogene			rna_seq	GeneMaskActiveScorer(requested_output=RNA_SEQ)	UBERON:0000995 total RNA-seq	+	total RNA-seq	UBERON:0000995	uterus	tissue	adult	encode	paired	FALSE				0.324835	0.929829	0.929829	chr1:21446156-22494732:.
chr3:49212438:T>C		rs11130185	3	49249871	49212438	T	C	ENSG00000114302	PRKAR2A	protein_coding			rna_seq	GeneMaskActiveScorer(requested_output=RNA_SEQ)	UBERON:0000995 total RNA-seq	-	total RNA-seq	UBERON:0000995	uterus	tissue	adult	encode	paired	FALSE				0.394058	0.929829	0.929829	chr3:48688150-49736726:.
chr6:29850350:A>G		rs28669293	6	29818127	29850350	A	G	ENSG00000241370	RPP21	protein_coding			rna_seq	GeneMaskActiveScorer(requested_output=RNA_SEQ)	UBERON:0000995 total RNA-seq	+	total RNA-seq	UBERON:0000995	uterus	tissue	adult	encode	paired	FALSE				0.327036	0.929829	0.929829	chr6:29326062-30374638:.
chr17:48319057:A>G		rs8067485	17	46396419	48319057	A	G	ENSG00000159111	MRPL10	protein_coding			rna_seq	GeneMaskActiveScorer(requested_output=RNA_SEQ)	UBERON:0000995 gtex Uterus polyA plus RNA-seq	.	polyA plus RNA-seq	UBERON:0000995	uterus	tissue	adult	gtex	paired	FALSE			Uterus	1.18906	0.929829	0.929829	chr17:47794769-48843345:.
chr3:49345745:A>G		rs4955425	3	49383178	49345745	A	G	ENSG00000145022	TCTA	protein_coding			rna_seq	GeneMaskActiveScorer(requested_output=RNA_SEQ)	UBERON:0000995 gtex Uterus polyA plus RNA-seq	.	polyA plus RNA-seq	UBERON:0000995	uterus	tissue	adult	gtex	paired	FALSE			Uterus	1.18711	0.929829	0.929829	chr3:48821457-49870033:.
chr4:55152901:A>C		rs73236111	4	56019068	55152901	A	C	ENSG00000134852	CLOCK	protein_coding			rna_seq	GeneMaskActiveScorer(requested_output=RNA_SEQ)	UBERON:0000995 total RNA-seq	-	total RNA-seq	UBERON:0000995	uterus	tissue	adult	encode	paired	FALSE				0.388968	0.929829	0.929829	chr4:54628613-55677189:.
chr17:20226841:C>G		rs2703771	17	20130154	20226841	C	G	ENSG00000083290	ULK2	protein_coding			rna_seq	GeneMaskActiveScorer(requested_output=RNA_SEQ)	UBERON:0000995 total RNA-seq	-	total RNA-seq	UBERON:0000995	uterus	tissue	adult	encode	paired	FALSE				0.391731	0.929829	0.929829	chr17:19702553-20751129:.
chr17:20234396:A>C		rs2703776	17	20137709	20234396	A	C	ENSG00000083290	ULK2	protein_coding			rna_seq	GeneMaskActiveScorer(requested_output=RNA_SEQ)	UBERON:0000995 total RNA-seq	-	total RNA-seq	UBERON:0000995	uterus	tissue	adult	encode	paired	FALSE				0.390846	0.929829	0.929829	chr17:19710108-20758684:.
chr20:32517586:T>C		rs6119879	20	31105389	32517586	T	C	ENSG00000101350	KIF3B	protein_coding			rna_seq	GeneMaskActiveScorer(requested_output=RNA_SEQ)	UBERON:0000995 total RNA-seq	+	total RNA-seq	UBERON:0000995	uterus	tissue	adult	encode	paired	FALSE				0.324533	0.929829	0.929829	chr20:31993298-33041874:.
chr2:26989728:A>G		rs4665366	2	27212596	26989728	A	G	ENSG00000115226	FNDC4	protein_coding			rna_seq	GeneMaskActiveScorer(requested_output=RNA_SEQ)	UBERON:0000995 gtex Uterus polyA plus RNA-seq	.	polyA plus RNA-seq	UBERON:0000995	uterus	tissue	adult	gtex	paired	FALSE			Uterus	1.16943	0.929829	0.929829	chr2:26465440-27514016:.
chr7:11716496:T>C		rs1526545	7	11756123	11716496	T	C	ENSG00000106460	TMEM106B	protein_coding			rna_seq	GeneMaskActiveScorer(requested_output=RNA_SEQ)	UBERON:0000995 total RNA-seq	+	total RNA-seq	UBERON:0000995	uterus	tissue	adult	encode	paired	FALSE				0.323184	0.929829	0.929829	chr7:11192208-12240784:.
chr3:49924347:A>G		rs6774354	3	49961780	49924347	A	G	ENSG00000281691	RBM5-AS1	lncRNA			rna_seq	GeneMaskActiveScorer(requested_output=RNA_SEQ)	UBERON:0000995 gtex Uterus polyA plus RNA-seq	.	polyA plus RNA-seq	UBERON:0000995	uterus	tissue	adult	gtex	paired	FALSE			Uterus	1.17611	0.929829	0.929829	chr3:49400059-50448635:.
chr1:22233437:T>C		rs2807323	1	22559930	22233437	T	C	ENSG00000184677	ZBTB40	protein_coding			rna_seq	GeneMaskActiveScorer(requested_output=RNA_SEQ)	UBERON:0000995 total RNA-seq	+	total RNA-seq	UBERON:0000995	uterus	tissue	adult	encode	paired	FALSE				0.322752	0.929829	0.929829	chr1:21709149-22757725:.
chr1:22032080:T>C		rs2473289	1	22358573	22032080	T	C	ENSG00000285794	ENSG00000285794	transcribed_processed_pseudogene			rna_seq	GeneMaskActiveScorer(requested_output=RNA_SEQ)	UBERON:0000995 total RNA-seq	+	total RNA-seq	UBERON:0000995	uterus	tissue	adult	encode	paired	FALSE				0.326568	0.929829	0.929829	chr1:21507792-22556368:.
chr3:50040788:T>C		rs7430334	3	50078221	50040788	T	C	ENSG00000281691	RBM5-AS1	lncRNA			rna_seq	GeneMaskActiveScorer(requested_output=RNA_SEQ)	UBERON:0000995 gtex Uterus polyA plus RNA-seq	.	polyA plus RNA-seq	UBERON:0000995	uterus	tissue	adult	gtex	paired	FALSE			Uterus	1.17862	0.929829	0.929829	chr3:49516500-50565076:.
chr17:65982318:T>C		rs139260949	17	63978436	65982318	T	C	ENSG00000266076	ENSG00000266076	protein_coding			rna_seq	GeneMaskActiveScorer(requested_output=RNA_SEQ)	UBERON:0000995 total RNA-seq	-	total RNA-seq	UBERON:0000995	uterus	tissue	adult	encode	paired	FALSE				0.394181	0.929829	0.929829	chr17:65458030-66506606:.
chr3:49422974:T>C		rs8897	3	49460407	49422974	T	C	ENSG00000145022	TCTA	protein_coding			rna_seq	GeneMaskActiveScorer(requested_output=RNA_SEQ)	UBERON:0000995 gtex Uterus polyA plus RNA-seq	.	polyA plus RNA-seq	UBERON:0000995	uterus	tissue	adult	gtex	paired	FALSE			Uterus	1.17167	0.929829	0.929829	chr3:48898686-49947262:.
chr3:50098732:A>G		rs6808044	3	50136165	50098732	A	G	ENSG00000281691	RBM5-AS1	lncRNA			rna_seq	GeneMaskActiveScorer(requested_output=RNA_SEQ)	UBERON:0000995 gtex Uterus polyA plus RNA-seq	.	polyA plus RNA-seq	UBERON:0000995	uterus	tissue	adult	gtex	paired	FALSE			Uterus	1.16825	0.929829	0.929829	chr3:49574444-50623020:.
chr6:29845278:T>C		rs73747715	6	29813055	29845278	T	C	ENSG00000241370	RPP21	protein_coding			rna_seq	GeneMaskActiveScorer(requested_output=RNA_SEQ)	UBERON:0000995 total RNA-seq	+	total RNA-seq	UBERON:0000995	uterus	tissue	adult	encode	paired	FALSE				0.327701	0.929829	0.929829	chr6:29320990-30369566:.
chr3:49612440:A>G		rs62262671	3	49649873	49612440	A	G	ENSG00000145022	TCTA	protein_coding			rna_seq	GeneMaskActiveScorer(requested_output=RNA_SEQ)	UBERON:0000995 gtex Uterus polyA plus RNA-seq	.	polyA plus RNA-seq	UBERON:0000995	uterus	tissue	adult	gtex	paired	FALSE			Uterus	1.17735	0.929829	0.929829	chr3:49088152-50136728:.
chrX:70921793:T>G		rs5937024	X	70141643	70921793	T	G	ENSG00000184481	FOXO4	protein_coding			rna_seq	GeneMaskActiveScorer(requested_output=RNA_SEQ)	UBERON:0000995 gtex Uterus polyA plus RNA-seq	.	polyA plus RNA-seq	UBERON:0000995	uterus	tissue	adult	gtex	paired	FALSE			Uterus	1.17696	0.929829	0.929829	chrX:70397505-71446081:.
chr3:50039301:A>G		rs2526749	3	50076734	50039301	A	G	ENSG00000281691	RBM5-AS1	lncRNA			rna_seq	GeneMaskActiveScorer(requested_output=RNA_SEQ)	UBERON:0000995 gtex Uterus polyA plus RNA-seq	.	polyA plus RNA-seq	UBERON:0000995	uterus	tissue	adult	gtex	paired	FALSE			Uterus	1.17109	0.929829	0.929829	chr3:49515013-50563589:.
chrX:70756929:C>G		rs5936978	X	69976779	70756929	C	G	ENSG00000184481	FOXO4	protein_coding			rna_seq	GeneMaskActiveScorer(requested_output=RNA_SEQ)	UBERON:0000995 gtex Uterus polyA plus RNA-seq	.	polyA plus RNA-seq	UBERON:0000995	uterus	tissue	adult	gtex	paired	FALSE			Uterus	1.18833	0.929829	0.929829	chrX:70232641-71281217:.
chr8:23034761:T>C		rs11785599	8	22892274	23034761	T	C	ENSG00000134013	LOXL2	protein_coding			rna_seq	GeneMaskActiveScorer(requested_output=RNA_SEQ)	UBERON:0000995 gtex Uterus polyA plus RNA-seq	.	polyA plus RNA-seq	UBERON:0000995	uterus	tissue	adult	gtex	paired	FALSE			Uterus	1.17033	0.929829	0.929829	chr8:22510473-23559049:.
chr17:48159219:A>G		rs10853098	17	46236581	48159219	A	G	ENSG00000159111	MRPL10	protein_coding			rna_seq	GeneMaskActiveScorer(requested_output=RNA_SEQ)	UBERON:0000995 gtex Uterus polyA plus RNA-seq	.	polyA plus RNA-seq	UBERON:0000995	uterus	tissue	adult	gtex	paired	FALSE			Uterus	1.17244	0.929829	0.929829	chr17:47634931-48683507:.
chr12:102013654:A>T		rs7971939	12	102407432	102013654	A	T	ENSG00000111666	CHPT1	protein_coding			rna_seq	GeneMaskActiveScorer(requested_output=RNA_SEQ)	UBERON:0000995 total RNA-seq	+	total RNA-seq	UBERON:0000995	uterus	tissue	adult	encode	paired	FALSE				0.323769	0.929829	0.929829	chr12:101489366-102537942:.
chr12:15235427:T>C		rs12309210	12	15388361	15235427	T	C	ENSG00000182993	C12orf60	protein_coding			rna_seq	GeneMaskActiveScorer(requested_output=RNA_SEQ)	UBERON:0000995 gtex Uterus polyA plus RNA-seq	.	polyA plus RNA-seq	UBERON:0000995	uterus	tissue	adult	gtex	paired	FALSE			Uterus	1.1802	0.929829	0.929829	chr12:14711139-15759715:.
chr3:49964812:T>C		rs12496973	3	50002245	49964812	T	C	ENSG00000281691	RBM5-AS1	lncRNA			rna_seq	GeneMaskActiveScorer(requested_output=RNA_SEQ)	UBERON:0000995 gtex Uterus polyA plus RNA-seq	.	polyA plus RNA-seq	UBERON:0000995	uterus	tissue	adult	gtex	paired	FALSE			Uterus	1.19083	0.929829	0.929829	chr3:49440524-50489100:.
chr3:49199006:T>G		rs6808036	3	49236439	49199006	T	G	ENSG00000145022	TCTA	protein_coding			rna_seq	GeneMaskActiveScorer(requested_output=RNA_SEQ)	UBERON:0000995 gtex Uterus polyA plus RNA-seq	.	polyA plus RNA-seq	UBERON:0000995	uterus	tissue	adult	gtex	paired	FALSE			Uterus	1.18436	0.929829	0.929829	chr3:48674718-49723294:.
chr3:49192663:A>G		rs11716334	3	49230096	49192663	A	G	ENSG00000114302	PRKAR2A	protein_coding			rna_seq	GeneMaskActiveScorer(requested_output=RNA_SEQ)	UBERON:0000995 total RNA-seq	-	total RNA-seq	UBERON:0000995	uterus	tissue	adult	encode	paired	FALSE				0.389581	0.929829	0.929829	chr3:48668375-49716951:.
chr3:49147231:A>G		rs7632267	3	49184664	49147231	A	G	ENSG00000114302	PRKAR2A	protein_coding			rna_seq	GeneMaskActiveScorer(requested_output=RNA_SEQ)	UBERON:0000995 total RNA-seq	-	total RNA-seq	UBERON:0000995	uterus	tissue	adult	encode	paired	FALSE				0.394081	0.929829	0.929829	chr3:48622943-49671519:.
chr3:50002761:A>T		rs4688756	3	50040194	50002761	A	T	ENSG00000281691	RBM5-AS1	lncRNA			rna_seq	GeneMaskActiveScorer(requested_output=RNA_SEQ)	UBERON:0000995 gtex Uterus polyA plus RNA-seq	.	polyA plus RNA-seq	UBERON:0000995	uterus	tissue	adult	gtex	paired	FALSE			Uterus	1.18014	0.929829	0.929829	chr3:49478473-50527049:.
chr3:50091460:A>G		rs2624853	3	50128893	50091460	A	G	ENSG00000281691	RBM5-AS1	lncRNA			rna_seq	GeneMaskActiveScorer(requested_output=RNA_SEQ)	UBERON:0000995 gtex Uterus polyA plus RNA-seq	.	polyA plus RNA-seq	UBERON:0000995	uterus	tissue	adult	gtex	paired	FALSE			Uterus	1.1909	0.929829	0.929829	chr3:49567172-50615748:.
chr20:32225342:C>G		rs6057540	20	30813145	32225342	C	G	ENSG00000101350	KIF3B	protein_coding			rna_seq	GeneMaskActiveScorer(requested_output=RNA_SEQ)	UBERON:0000995 total RNA-seq	+	total RNA-seq	UBERON:0000995	uterus	tissue	adult	encode	paired	FALSE				0.324137	0.929829	0.929829	chr20:31701054-32749630:.
chr17:20160445:A>C		rs62066870	17	20063758	20160445	A	C	ENSG00000083290	ULK2	protein_coding			rna_seq	GeneMaskActiveScorer(requested_output=RNA_SEQ)	UBERON:0000995 total RNA-seq	-	total RNA-seq	UBERON:0000995	uterus	tissue	adult	encode	paired	FALSE				0.394006	0.929829	0.929829	chr17:19636157-20684733:.
chr3:49948685:T>C		rs72942333	3	49986118	49948685	T	C	ENSG00000281691	RBM5-AS1	lncRNA			rna_seq	GeneMaskActiveScorer(requested_output=RNA_SEQ)	UBERON:0000995 gtex Uterus polyA plus RNA-seq	.	polyA plus RNA-seq	UBERON:0000995	uterus	tissue	adult	gtex	paired	FALSE			Uterus	1.17664	0.929829	0.929829	chr3:49424397-50472973:.
chr2:27281444:A>G		rs1992291	2	27504312	27281444	A	G	ENSG00000119760	SUPT7L	protein_coding			rna_seq	GeneMaskActiveScorer(requested_output=RNA_SEQ)	UBERON:0000995 total RNA-seq	-	total RNA-seq	UBERON:0000995	uterus	tissue	adult	encode	paired	FALSE				0.393917	0.929829	0.929829	chr2:26757156-27805732:.
chr12:57034658:C>G		rs73114452	12	57428442	57034658	C	G	ENSG00000166986	MARS1	protein_coding			rna_seq	GeneMaskActiveScorer(requested_output=RNA_SEQ)	UBERON:0000995 total RNA-seq	+	total RNA-seq	UBERON:0000995	uterus	tissue	adult	encode	paired	FALSE				0.3231	0.929829	0.929829	chr12:56510370-57558946:.
chr8:99402899:A>G		rs3105181	8	100415127	99402899	A	G	ENSG00000164920	OSR2	protein_coding			rna_seq	GeneMaskActiveScorer(requested_output=RNA_SEQ)	UBERON:0000995 total RNA-seq	+	total RNA-seq	UBERON:0000995	uterus	tissue	adult	encode	paired	FALSE				0.325201	0.929829	0.929829	chr8:98878611-99927187:.
chr3:50037208:T>G		rs4688754	3	50074641	50037208	T	G	ENSG00000281691	RBM5-AS1	lncRNA			rna_seq	GeneMaskActiveScorer(requested_output=RNA_SEQ)	UBERON:0000995 gtex Uterus polyA plus RNA-seq	.	polyA plus RNA-seq	UBERON:0000995	uterus	tissue	adult	gtex	paired	FALSE			Uterus	1.18664	0.929829	0.929829	chr3:49512920-50561496:.
chr17:48181731:A>C		rs3805370	17	46259093	48181731	A	C	ENSG00000159111	MRPL10	protein_coding			rna_seq	GeneMaskActiveScorer(requested_output=RNA_SEQ)	UBERON:0000995 gtex Uterus polyA plus RNA-seq	.	polyA plus RNA-seq	UBERON:0000995	uterus	tissue	adult	gtex	paired	FALSE			Uterus	1.16851	0.929829	0.929829	chr17:47657443-48706019:.
chr1:22289247:A>C		rs12734427	1	22615740	22289247	A	C	ENSG00000090686	USP48	protein_coding			rna_seq	GeneMaskActiveScorer(requested_output=RNA_SEQ)	UBERON:0000995 total RNA-seq	-	total RNA-seq	UBERON:0000995	uterus	tissue	adult	encode	paired	FALSE				0.391554	0.929829	0.929829	chr1:21764959-22813535:.
chr15:40048090:T>C		rs12440899	15	40340291	40048090	T	C	ENSG00000166133	RPUSD2	protein_coding			rna_seq	GeneMaskActiveScorer(requested_output=RNA_SEQ)	UBERON:0000995 total RNA-seq	+	total RNA-seq	UBERON:0000995	uterus	tissue	adult	encode	paired	FALSE				0.326785	0.929829	0.929829	chr15:39523802-40572378:.
chr6:74235595:A>G		rs2781194	6	74945311	74235595	A	G	ENSG00000156535	CD109	protein_coding			rna_seq	GeneMaskActiveScorer(requested_output=RNA_SEQ)	UBERON:0000995 total RNA-seq	+	total RNA-seq	UBERON:0000995	uterus	tissue	adult	encode	paired	FALSE				0.324337	0.929829	0.929829	chr6:73711307-74759883:.
chr1:22294810:T>C		rs67161961	1	22621303	22294810	T	C	ENSG00000090686	USP48	protein_coding			rna_seq	GeneMaskActiveScorer(requested_output=RNA_SEQ)	UBERON:0000995 total RNA-seq	-	total RNA-seq	UBERON:0000995	uterus	tissue	adult	encode	paired	FALSE				0.389997	0.929829	0.929829	chr1:21770522-22819098:.
chr3:49900794:C>G		rs3774758	3	49938227	49900794	C	G	ENSG00000068028	RASSF1	protein_coding			rna_seq	GeneMaskActiveScorer(requested_output=RNA_SEQ)	UBERON:0000995 total RNA-seq	-	total RNA-seq	UBERON:0000995	uterus	tissue	adult	encode	paired	FALSE				0.389446	0.929829	0.929829	chr3:49376506-50425082:.
chr3:49761431:A>G		rs7621797	3	49798864	49761431	A	G	ENSG00000145022	TCTA	protein_coding			rna_seq	GeneMaskActiveScorer(requested_output=RNA_SEQ)	UBERON:0000995 gtex Uterus polyA plus RNA-seq	.	polyA plus RNA-seq	UBERON:0000995	uterus	tissue	adult	gtex	paired	FALSE			Uterus	1.16769	0.929829	0.929829	chr3:49237143-50285719:.
chr12:54024382:A>G		rs894736	12	54418166	54024382	A	G	ENSG00000267281	ATF7-NPFF	protein_coding			rna_seq	GeneMaskActiveScorer(requested_output=RNA_SEQ)	UBERON:0000995 total RNA-seq	-	total RNA-seq	UBERON:0000995	uterus	tissue	adult	encode	paired	FALSE				0.389783	0.929829	0.929829	chr12:53500094-54548670:.
chr17:20126280:T>C		rs11868116	17	20029593	20126280	T	C	ENSG00000083290	ULK2	protein_coding			rna_seq	GeneMaskActiveScorer(requested_output=RNA_SEQ)	UBERON:0000995 total RNA-seq	-	total RNA-seq	UBERON:0000995	uterus	tissue	adult	encode	paired	FALSE				0.390056	0.929829	0.929829	chr17:19601992-20650568:.
chr3:49147231:A>G		rs7632267	3	49184664	49147231	A	G	ENSG00000145022	TCTA	protein_coding			rna_seq	GeneMaskActiveScorer(requested_output=RNA_SEQ)	UBERON:0000995 gtex Uterus polyA plus RNA-seq	.	polyA plus RNA-seq	UBERON:0000995	uterus	tissue	adult	gtex	paired	FALSE			Uterus	1.186	0.929829	0.929829	chr3:48622943-49671519:.
chr8:99352562:A>G		rs3103721	8	100364790	99352562	A	G	ENSG00000164920	OSR2	protein_coding			rna_seq	GeneMaskActiveScorer(requested_output=RNA_SEQ)	UBERON:0000995 total RNA-seq	+	total RNA-seq	UBERON:0000995	uterus	tissue	adult	encode	paired	FALSE				0.323647	0.929829	0.929829	chr8:98828274-99876850:.
chr17:48200438:A>G		rs62066447	17	46277800	48200438	A	G	ENSG00000159111	MRPL10	protein_coding			rna_seq	GeneMaskActiveScorer(requested_output=RNA_SEQ)	UBERON:0000995 gtex Uterus polyA plus RNA-seq	.	polyA plus RNA-seq	UBERON:0000995	uterus	tissue	adult	gtex	paired	FALSE			Uterus	1.18155	0.929829	0.929829	chr17:47676150-48724726:.
chrX:71048384:T>C		rs62608155	X	70268234	71048384	T	C	ENSG00000184481	FOXO4	protein_coding			rna_seq	GeneMaskActiveScorer(requested_output=RNA_SEQ)	UBERON:0000995 gtex Uterus polyA plus RNA-seq	.	polyA plus RNA-seq	UBERON:0000995	uterus	tissue	adult	gtex	paired	FALSE			Uterus	1.17031	0.929829	0.929829	chrX:70524096-71572672:.
chr20:32258585:A>G		rs4911206	20	30846388	32258585	A	G	ENSG00000101350	KIF3B	protein_coding			rna_seq	GeneMaskActiveScorer(requested_output=RNA_SEQ)	UBERON:0000995 total RNA-seq	+	total RNA-seq	UBERON:0000995	uterus	tissue	adult	encode	paired	FALSE				0.324397	0.929829	0.929829	chr20:31734297-32782873:.
chr9:133278724:T>C		rs579459	9	136154168	133278724	T	C	ENSG00000148290	SURF1	protein_coding			rna_seq	GeneMaskActiveScorer(requested_output=RNA_SEQ)	UBERON:0000995 gtex Uterus polyA plus RNA-seq	.	polyA plus RNA-seq	UBERON:0000995	uterus	tissue	adult	gtex	paired	FALSE			Uterus	1.18527	0.929829	0.929829	chr9:132754436-133803012:.
chr6:31355288:C>G		rs17881225	6	31323065	31355288	C	G	ENSG00000204427	ABHD16A	protein_coding			rna_seq	GeneMaskActiveScorer(requested_output=RNA_SEQ)	UBERON:0000995 gtex Uterus polyA plus RNA-seq	.	polyA plus RNA-seq	UBERON:0000995	uterus	tissue	adult	gtex	paired	FALSE			Uterus	1.18583	0.929829	0.929829	chr6:30831000-31879576:.
chr14:92631994:C>G		rs11621587	14	93098339	92631994	C	G	ENSG00000183648	NDUFB1	protein_coding			rna_seq	GeneMaskActiveScorer(requested_output=RNA_SEQ)	UBERON:0000995 gtex Uterus polyA plus RNA-seq	.	polyA plus RNA-seq	UBERON:0000995	uterus	tissue	adult	gtex	paired	FALSE			Uterus	1.16713	0.929829	0.929829	chr14:92107706-93156282:.
chr12:15206113:A>C		rs58368403	12	15359047	15206113	A	C	ENSG00000182993	C12orf60	protein_coding			rna_seq	GeneMaskActiveScorer(requested_output=RNA_SEQ)	UBERON:0000995 gtex Uterus polyA plus RNA-seq	.	polyA plus RNA-seq	UBERON:0000995	uterus	tissue	adult	gtex	paired	FALSE			Uterus	1.18839	0.929829	0.929829	chr12:14681825-15730401:.
chr9:133270797:A>T		rs676457	9	136146227	133270797	A	T	ENSG00000148290	SURF1	protein_coding			rna_seq	GeneMaskActiveScorer(requested_output=RNA_SEQ)	UBERON:0000995 gtex Uterus polyA plus RNA-seq	.	polyA plus RNA-seq	UBERON:0000995	uterus	tissue	adult	gtex	paired	FALSE			Uterus	1.1794	0.929829	0.929829	chr9:132746509-133795085:.
chr10:74320625:T>C		rs2078036	10	76080383	74320625	T	C	ENSG00000148660	CAMK2G	protein_coding			rna_seq	GeneMaskActiveScorer(requested_output=RNA_SEQ)	UBERON:0000995 gtex Uterus polyA plus RNA-seq	.	polyA plus RNA-seq	UBERON:0000995	uterus	tissue	adult	gtex	paired	FALSE			Uterus	1.17701	0.929829	0.929829	chr10:73796337-74844913:.
chr3:49864727:T>C		rs2883059	3	49902160	49864727	T	C	ENSG00000281691	RBM5-AS1	lncRNA			rna_seq	GeneMaskActiveScorer(requested_output=RNA_SEQ)	UBERON:0000995 gtex Uterus polyA plus RNA-seq	.	polyA plus RNA-seq	UBERON:0000995	uterus	tissue	adult	gtex	paired	FALSE			Uterus	1.17961	0.929829	0.929829	chr3:49340439-50389015:.
chr10:74320625:T>C		rs2078036	10	76080383	74320625	T	C	ENSG00000156650	KAT6B	protein_coding			rna_seq	GeneMaskActiveScorer(requested_output=RNA_SEQ)	UBERON:0000995 total RNA-seq	+	total RNA-seq	UBERON:0000995	uterus	tissue	adult	encode	paired	FALSE				0.327221	0.929829	0.929829	chr10:73796337-74844913:.
chr1:22122832:A>G		rs59709264	1	22449325	22122832	A	G	ENSG00000285794	ENSG00000285794	transcribed_processed_pseudogene			rna_seq	GeneMaskActiveScorer(requested_output=RNA_SEQ)	UBERON:0000995 total RNA-seq	+	total RNA-seq	UBERON:0000995	uterus	tissue	adult	encode	paired	FALSE				0.323524	0.929829	0.929829	chr1:21598544-22647120:.
chr17:65781265:A>G		rs62065062	17	63777383	65781265	A	G	ENSG00000266076	ENSG00000266076	protein_coding			rna_seq	GeneMaskActiveScorer(requested_output=RNA_SEQ)	UBERON:0000995 total RNA-seq	-	total RNA-seq	UBERON:0000995	uterus	tissue	adult	encode	paired	FALSE				0.389085	0.929829	0.929829	chr17:65256977-66305553:.
chr8:22997628:A>G		rs1541611	8	22855141	22997628	A	G	ENSG00000134013	LOXL2	protein_coding			rna_seq	GeneMaskActiveScorer(requested_output=RNA_SEQ)	UBERON:0000995 gtex Uterus polyA plus RNA-seq	.	polyA plus RNA-seq	UBERON:0000995	uterus	tissue	adult	gtex	paired	FALSE			Uterus	1.18036	0.929829	0.929829	chr8:22473340-23521916:.
chr3:50187129:A>G		rs12637671	3	50224562	50187129	A	G	ENSG00000281691	RBM5-AS1	lncRNA			rna_seq	GeneMaskActiveScorer(requested_output=RNA_SEQ)	UBERON:0000995 gtex Uterus polyA plus RNA-seq	.	polyA plus RNA-seq	UBERON:0000995	uterus	tissue	adult	gtex	paired	FALSE			Uterus	1.18878	0.929829	0.929829	chr3:49662841-50711417:.
chr2:99875673:T>C		rs7607172	2	100492135	99875673	T	C	ENSG00000170500	LONRF2	protein_coding			rna_seq	GeneMaskActiveScorer(requested_output=RNA_SEQ)	UBERON:0000995 total RNA-seq	-	total RNA-seq	UBERON:0000995	uterus	tissue	adult	encode	paired	FALSE				0.393704	0.929829	0.929829	chr2:99351385-100399961:.
chr2:223224424:T>G		rs12613694	2	224089142	223224424	T	G	ENSG00000152049	KCNE4	protein_coding			rna_seq	GeneMaskActiveScorer(requested_output=RNA_SEQ)	UBERON:0000995 total RNA-seq	+	total RNA-seq	UBERON:0000995	uterus	tissue	adult	encode	paired	FALSE				0.322744	0.929829	0.929829	chr2:222700136-223748712:.
chr12:54000713:T>C		rs2241820	12	54394497	54000713	T	C	ENSG00000267281	ATF7-NPFF	protein_coding			rna_seq	GeneMaskActiveScorer(requested_output=RNA_SEQ)	UBERON:0000995 total RNA-seq	-	total RNA-seq	UBERON:0000995	uterus	tissue	adult	encode	paired	FALSE				0.390931	0.929829	0.929829	chr12:53476425-54525001:.
chr6:29850101:A>G		rs73747778	6	29817878	29850101	A	G	ENSG00000241370	RPP21	protein_coding			rna_seq	GeneMaskActiveScorer(requested_output=RNA_SEQ)	UBERON:0000995 total RNA-seq	+	total RNA-seq	UBERON:0000995	uterus	tissue	adult	encode	paired	FALSE				0.327165	0.929829	0.929829	chr6:29325813-30374389:.
chr3:50184282:A>G		rs13067082	3	50221715	50184282	A	G	ENSG00000281691	RBM5-AS1	lncRNA			rna_seq	GeneMaskActiveScorer(requested_output=RNA_SEQ)	UBERON:0000995 gtex Uterus polyA plus RNA-seq	.	polyA plus RNA-seq	UBERON:0000995	uterus	tissue	adult	gtex	paired	FALSE			Uterus	1.18112	0.929829	0.929829	chr3:49659994-50708570:.
chr10:74320625:T>C		rs2078036	10	76080383	74320625	T	C	ENSG00000272916	ENSG00000272916	protein_coding			rna_seq	GeneMaskActiveScorer(requested_output=RNA_SEQ)	UBERON:0000995 gtex Uterus polyA plus RNA-seq	.	polyA plus RNA-seq	UBERON:0000995	uterus	tissue	adult	gtex	paired	FALSE			Uterus	1.1706	0.929829	0.929829	chr10:73796337-74844913:.
chr6:170046896:A>G		rs924039	6	170362120	170046896	A	G	ENSG00000112592	TBP	protein_coding			rna_seq	GeneMaskActiveScorer(requested_output=RNA_SEQ)	UBERON:0000995 total RNA-seq	+	total RNA-seq	UBERON:0000995	uterus	tissue	adult	encode	paired	FALSE				0.326882	0.929829	0.929829	chr6:169522608-170571184:.
chr17:20121269:A>C		rs4925087	17	20024582	20121269	A	C	ENSG00000083290	ULK2	protein_coding			rna_seq	GeneMaskActiveScorer(requested_output=RNA_SEQ)	UBERON:0000995 total RNA-seq	-	total RNA-seq	UBERON:0000995	uterus	tissue	adult	encode	paired	FALSE				0.390006	0.929829	0.929829	chr17:19596981-20645557:.
chr17:20179913:A>T		rs2189709	17	20083226	20179913	A	T	ENSG00000083290	ULK2	protein_coding			rna_seq	GeneMaskActiveScorer(requested_output=RNA_SEQ)	UBERON:0000995 total RNA-seq	-	total RNA-seq	UBERON:0000995	uterus	tissue	adult	encode	paired	FALSE				0.39008	0.929829	0.929829	chr17:19655625-20704201:.
chr12:102153072:T>C		rs75677541	12	102546850	102153072	T	C	ENSG00000111666	CHPT1	protein_coding			rna_seq	GeneMaskActiveScorer(requested_output=RNA_SEQ)	UBERON:0000995 total RNA-seq	+	total RNA-seq	UBERON:0000995	uterus	tissue	adult	encode	paired	FALSE				0.325145	0.929829	0.929829	chr12:101628784-102677360:.
chr3:49479086:T>C		rs7355800	3	49516519	49479086	T	C	ENSG00000145022	TCTA	protein_coding			rna_seq	GeneMaskActiveScorer(requested_output=RNA_SEQ)	UBERON:0000995 gtex Uterus polyA plus RNA-seq	.	polyA plus RNA-seq	UBERON:0000995	uterus	tissue	adult	gtex	paired	FALSE			Uterus	1.17975	0.929829	0.929829	chr3:48954798-50003374:.
chr3:50001231:A>G		rs11925192	3	50038664	50001231	A	G	ENSG00000214706	IFRD2	protein_coding			rna_seq	GeneMaskActiveScorer(requested_output=RNA_SEQ)	UBERON:0000995 gtex Uterus polyA plus RNA-seq	.	polyA plus RNA-seq	UBERON:0000995	uterus	tissue	adult	gtex	paired	FALSE			Uterus	1.18919	0.929829	0.929829	chr3:49476943-50525519:.
chr12:95119421:A>C		rs6538597	12	95513197	95119421	A	C	ENSG00000241556	RPL29P26	processed_pseudogene			rna_seq	GeneMaskActiveScorer(requested_output=RNA_SEQ)	UBERON:0000995 gtex Uterus polyA plus RNA-seq	.	polyA plus RNA-seq	UBERON:0000995	uterus	tissue	adult	gtex	paired	FALSE			Uterus	1.17745	0.929829	0.929829	chr12:94595133-95643709:.
chr17:20131218:T>G		rs6587219	17	20034531	20131218	T	G	ENSG00000083290	ULK2	protein_coding			rna_seq	GeneMaskActiveScorer(requested_output=RNA_SEQ)	UBERON:0000995 total RNA-seq	-	total RNA-seq	UBERON:0000995	uterus	tissue	adult	encode	paired	FALSE				0.389892	0.929829	0.929829	chr17:19606930-20655506:.
chr3:50055776:A>G		rs6762477	3	50093209	50055776	A	G	ENSG00000281691	RBM5-AS1	lncRNA			rna_seq	GeneMaskActiveScorer(requested_output=RNA_SEQ)	UBERON:0000995 gtex Uterus polyA plus RNA-seq	.	polyA plus RNA-seq	UBERON:0000995	uterus	tissue	adult	gtex	paired	FALSE			Uterus	1.17756	0.929829	0.929829	chr3:49531488-50580064:.
chr17:65777021:T>C		rs10083855	17	63773139	65777021	T	C	ENSG00000266076	ENSG00000266076	protein_coding			rna_seq	GeneMaskActiveScorer(requested_output=RNA_SEQ)	UBERON:0000995 total RNA-seq	-	total RNA-seq	UBERON:0000995	uterus	tissue	adult	encode	paired	FALSE				0.392877	0.929829	0.929829	chr17:65252733-66301309:.
chr1:22166029:T>C		rs2223480	1	22492522	22166029	T	C	ENSG00000184677	ZBTB40	protein_coding			rna_seq	GeneMaskActiveScorer(requested_output=RNA_SEQ)	UBERON:0000995 total RNA-seq	+	total RNA-seq	UBERON:0000995	uterus	tissue	adult	encode	paired	FALSE				0.323667	0.929829	0.929829	chr1:21641741-22690317:.
chrX:70954506:A>G		rs67035131	X	70174356	70954506	A	G	ENSG00000147130	ZMYM3	protein_coding			rna_seq	GeneMaskActiveScorer(requested_output=RNA_SEQ)	UBERON:0000995 gtex Uterus polyA plus RNA-seq	.	polyA plus RNA-seq	UBERON:0000995	uterus	tissue	adult	gtex	paired	FALSE			Uterus	1.18005	0.929829	0.929829	chrX:70430218-71478794:.
chr12:57034389:A>G		rs75249987	12	57428173	57034389	A	G	ENSG00000166986	MARS1	protein_coding			rna_seq	GeneMaskActiveScorer(requested_output=RNA_SEQ)	UBERON:0000995 total RNA-seq	+	total RNA-seq	UBERON:0000995	uterus	tissue	adult	encode	paired	FALSE				0.323022	0.929829	0.929829	chr12:56510101-57558677:.
chr3:49950042:T>C		rs7615318	3	49987475	49950042	T	C	ENSG00000068028	RASSF1	protein_coding			rna_seq	GeneMaskActiveScorer(requested_output=RNA_SEQ)	UBERON:0000995 total RNA-seq	-	total RNA-seq	UBERON:0000995	uterus	tissue	adult	encode	paired	FALSE				0.389653	0.929829	0.929829	chr3:49425754-50474330:.
chr12:95134311:A>G		rs7957829	12	95528087	95134311	A	G	ENSG00000241556	RPL29P26	processed_pseudogene			rna_seq	GeneMaskActiveScorer(requested_output=RNA_SEQ)	UBERON:0000995 gtex Uterus polyA plus RNA-seq	.	polyA plus RNA-seq	UBERON:0000995	uterus	tissue	adult	gtex	paired	FALSE			Uterus	1.18493	0.929829	0.929829	chr12:94610023-95658599:.
chr8:99410371:A>G		rs3105186	8	100422599	99410371	A	G	ENSG00000164920	OSR2	protein_coding			rna_seq	GeneMaskActiveScorer(requested_output=RNA_SEQ)	UBERON:0000995 total RNA-seq	+	total RNA-seq	UBERON:0000995	uterus	tissue	adult	encode	paired	FALSE				0.327471	0.929829	0.929829	chr8:98886083-99934659:.
chr1:22249425:T>C		rs875977	1	22575918	22249425	T	C	ENSG00000184677	ZBTB40	protein_coding			rna_seq	GeneMaskActiveScorer(requested_output=RNA_SEQ)	UBERON:0000995 total RNA-seq	+	total RNA-seq	UBERON:0000995	uterus	tissue	adult	encode	paired	FALSE				0.325604	0.929829	0.929829	chr1:21725137-22773713:.
chr3:49772408:T>C		rs9870755	3	49809841	49772408	T	C	ENSG00000214706	IFRD2	protein_coding			rna_seq	GeneMaskActiveScorer(requested_output=RNA_SEQ)	UBERON:0000995 total RNA-seq	-	total RNA-seq	UBERON:0000995	uterus	tissue	adult	encode	paired	FALSE				0.39239	0.929829	0.929829	chr3:49248120-50296696:.
chrX:71132567:T>C		rs10521349	X	70352417	71132567	T	C	ENSG00000147133	TAF1	protein_coding			rna_seq	GeneMaskActiveScorer(requested_output=RNA_SEQ)	UBERON:0000995 total RNA-seq	+	total RNA-seq	UBERON:0000995	uterus	tissue	adult	encode	paired	FALSE				0.325945	0.929829	0.929829	chrX:70608279-71656855:.
chrX:71090773:T>C		rs12838378	X	70310623	71090773	T	C	ENSG00000147133	TAF1	protein_coding			rna_seq	GeneMaskActiveScorer(requested_output=RNA_SEQ)	UBERON:0000995 total RNA-seq	+	total RNA-seq	UBERON:0000995	uterus	tissue	adult	encode	paired	FALSE				0.323327	0.929829	0.929829	chrX:70566485-71615061:.
chr3:49953994:A>G		rs62262106	3	49991427	49953994	A	G	ENSG00000068028	RASSF1	protein_coding			rna_seq	GeneMaskActiveScorer(requested_output=RNA_SEQ)	UBERON:0000995 gtex Uterus polyA plus RNA-seq	.	polyA plus RNA-seq	UBERON:0000995	uterus	tissue	adult	gtex	paired	FALSE			Uterus	1.17227	0.929829	0.929829	chr3:49429706-50478282:.
chr10:74377143:A>G		rs12355686	10	76136901	74377143	A	G	ENSG00000156110	ADK	protein_coding			rna_seq	GeneMaskActiveScorer(requested_output=RNA_SEQ)	UBERON:0000995 total RNA-seq	+	total RNA-seq	UBERON:0000995	uterus	tissue	adult	encode	paired	FALSE				0.325363	0.929829	0.929829	chr10:73852855-74901431:.
chr3:50115058:T>C		rs62263602	3	50152491	50115058	T	C	ENSG00000068028	RASSF1	protein_coding			rna_seq	GeneMaskActiveScorer(requested_output=RNA_SEQ)	UBERON:0000995 gtex Uterus polyA plus RNA-seq	.	polyA plus RNA-seq	UBERON:0000995	uterus	tissue	adult	gtex	paired	FALSE			Uterus	1.18211	0.929829	0.929829	chr3:49590770-50639346:.
chr1:22164231:A>C		rs7521902	1	22490724	22164231	A	C	ENSG00000285794	ENSG00000285794	transcribed_processed_pseudogene			rna_seq	GeneMaskActiveScorer(requested_output=RNA_SEQ)	UBERON:0000995 total RNA-seq	+	total RNA-seq	UBERON:0000995	uterus	tissue	adult	encode	paired	FALSE				0.327052	0.929829	0.929829	chr1:21639943-22688519:.
chr1:22360199:T>C		rs12029320	1	22686692	22360199	T	C	ENSG00000285794	ENSG00000285794	transcribed_processed_pseudogene			rna_seq	GeneMaskActiveScorer(requested_output=RNA_SEQ)	UBERON:0000995 total RNA-seq	+	total RNA-seq	UBERON:0000995	uterus	tissue	adult	encode	paired	FALSE				0.324078	0.929829	0.929829	chr1:21835911-22884487:.
chr1:22249425:T>C		rs875977	1	22575918	22249425	T	C	ENSG00000285794	ENSG00000285794	transcribed_processed_pseudogene			rna_seq	GeneMaskActiveScorer(requested_output=RNA_SEQ)	UBERON:0000995 total RNA-seq	+	total RNA-seq	UBERON:0000995	uterus	tissue	adult	encode	paired	FALSE				0.325556	0.929829	0.929829	chr1:21725137-22773713:.
chr3:50085984:A>G		rs10049087	3	50123417	50085984	A	G	ENSG00000281691	RBM5-AS1	lncRNA			rna_seq	GeneMaskActiveScorer(requested_output=RNA_SEQ)	UBERON:0000995 gtex Uterus polyA plus RNA-seq	.	polyA plus RNA-seq	UBERON:0000995	uterus	tissue	adult	gtex	paired	FALSE			Uterus	1.18354	0.929829	0.929829	chr3:49561696-50610272:.
chr8:99418708:A>C		rs3105188	8	100430936	99418708	A	C	ENSG00000164920	OSR2	protein_coding			rna_seq	GeneMaskActiveScorer(requested_output=RNA_SEQ)	UBERON:0000995 total RNA-seq	+	total RNA-seq	UBERON:0000995	uterus	tissue	adult	encode	paired	FALSE				0.323214	0.929829	0.929829	chr8:98894420-99942996:.
chr3:50002041:A>G		rs7628058	3	50039474	50002041	A	G	ENSG00000281691	RBM5-AS1	lncRNA			rna_seq	GeneMaskActiveScorer(requested_output=RNA_SEQ)	UBERON:0000995 gtex Uterus polyA plus RNA-seq	.	polyA plus RNA-seq	UBERON:0000995	uterus	tissue	adult	gtex	paired	FALSE			Uterus	1.17076	0.929829	0.929829	chr3:49477753-50526329:.
chr9:133278537:T>C		rs11244061	9	136153981	133278537	T	C	ENSG00000160271	RALGDS	protein_coding			rna_seq	GeneMaskActiveScorer(requested_output=RNA_SEQ)	UBERON:0000995 gtex Uterus polyA plus RNA-seq	.	polyA plus RNA-seq	UBERON:0000995	uterus	tissue	adult	gtex	paired	FALSE			Uterus	1.17364	0.929829	0.929829	chr9:132754249-133802825:.
chrX:70994754:A>G		rs6625748	X	70214604	70994754	A	G	ENSG00000184481	FOXO4	protein_coding			rna_seq	GeneMaskActiveScorer(requested_output=RNA_SEQ)	UBERON:0000995 gtex Uterus polyA plus RNA-seq	.	polyA plus RNA-seq	UBERON:0000995	uterus	tissue	adult	gtex	paired	FALSE			Uterus	1.18999	0.929829	0.929829	chrX:70470466-71519042:.
chr6:29816471:C>G		rs72492276	6	29784248	29816471	C	G	ENSG00000248167	TRIM39-RPP21	protein_coding			rna_seq	GeneMaskActiveScorer(requested_output=RNA_SEQ)	UBERON:0000995 total RNA-seq	+	total RNA-seq	UBERON:0000995	uterus	tissue	adult	encode	paired	FALSE				0.325848	0.929829	0.929829	chr6:29292183-30340759:.
chr3:49981152:T>G		rs11130233	3	50018585	49981152	T	G	ENSG00000281691	RBM5-AS1	lncRNA			rna_seq	GeneMaskActiveScorer(requested_output=RNA_SEQ)	UBERON:0000995 gtex Uterus polyA plus RNA-seq	.	polyA plus RNA-seq	UBERON:0000995	uterus	tissue	adult	gtex	paired	FALSE			Uterus	1.17409	0.929829	0.929829	chr3:49456864-50505440:.
chr19:8677083:T>C		rs2918301	19	8786918	8677083	T	C	ENSG00000167772	ANGPTL4	protein_coding			rna_seq	GeneMaskActiveScorer(requested_output=RNA_SEQ)	UBERON:0000995 total RNA-seq	+	total RNA-seq	UBERON:0000995	uterus	tissue	adult	encode	paired	FALSE				0.323694	0.929829	0.929829	chr19:8152795-9201371:.
chr6:29824202:T>C		rs72838213	6	29791979	29824202	T	C	ENSG00000241370	RPP21	protein_coding			rna_seq	GeneMaskActiveScorer(requested_output=RNA_SEQ)	UBERON:0000995 total RNA-seq	+	total RNA-seq	UBERON:0000995	uterus	tissue	adult	encode	paired	FALSE				0.323815	0.929829	0.929829	chr6:29299914-30348490:.
chr3:49620008:A>G		rs4855833	3	49657441	49620008	A	G	ENSG00000145022	TCTA	protein_coding			rna_seq	GeneMaskActiveScorer(requested_output=RNA_SEQ)	UBERON:0000995 gtex Uterus polyA plus RNA-seq	.	polyA plus RNA-seq	UBERON:0000995	uterus	tissue	adult	gtex	paired	FALSE			Uterus	1.17512	0.929829	0.929829	chr3:49095720-50144296:.
chr6:29944936:T>C		rs17879496	6	29912713	29944936	T	C	ENSG00000241370	RPP21	protein_coding			rna_seq	GeneMaskActiveScorer(requested_output=RNA_SEQ)	UBERON:0000995 total RNA-seq	+	total RNA-seq	UBERON:0000995	uterus	tissue	adult	encode	paired	FALSE				0.324144	0.929829	0.929829	chr6:29420648-30469224:.
chr3:50181446:T>C		rs9858297	3	50218879	50181446	T	C	ENSG00000281691	RBM5-AS1	lncRNA			rna_seq	GeneMaskActiveScorer(requested_output=RNA_SEQ)	UBERON:0000995 gtex Uterus polyA plus RNA-seq	.	polyA plus RNA-seq	UBERON:0000995	uterus	tissue	adult	gtex	paired	FALSE			Uterus	1.17728	0.929829	0.929829	chr3:49657158-50705734:.
chr17:65777004:A>G		rs11870607	17	63773122	65777004	A	G	ENSG00000266076	ENSG00000266076	protein_coding			rna_seq	GeneMaskActiveScorer(requested_output=RNA_SEQ)	UBERON:0000995 total RNA-seq	-	total RNA-seq	UBERON:0000995	uterus	tissue	adult	encode	paired	FALSE				0.392524	0.929829	0.929829	chr17:65252716-66301292:.
chr1:22177598:A>G		rs10917167	1	22504091	22177598	A	G	ENSG00000285794	ENSG00000285794	transcribed_processed_pseudogene			rna_seq	GeneMaskActiveScorer(requested_output=RNA_SEQ)	UBERON:0000995 total RNA-seq	+	total RNA-seq	UBERON:0000995	uterus	tissue	adult	encode	paired	FALSE				0.3237	0.929829	0.929829	chr1:21653310-22701886:.
chr12:57016407:A>G		rs2291855	12	57410191	57016407	A	G	ENSG00000175203	DCTN2	protein_coding			rna_seq	GeneMaskActiveScorer(requested_output=RNA_SEQ)	UBERON:0000995 gtex Uterus polyA plus RNA-seq	.	polyA plus RNA-seq	UBERON:0000995	uterus	tissue	adult	gtex	paired	FALSE			Uterus	1.1881	0.929829	0.929829	chr12:56492119-57540695:.
chr3:49376629:T>C		rs9847585	3	49414062	49376629	T	C	ENSG00000145022	TCTA	protein_coding			rna_seq	GeneMaskActiveScorer(requested_output=RNA_SEQ)	UBERON:0000995 gtex Uterus polyA plus RNA-seq	.	polyA plus RNA-seq	UBERON:0000995	uterus	tissue	adult	gtex	paired	FALSE			Uterus	1.17639	0.929829	0.929829	chr3:48852341-49900917:.
chr17:20230976:T>C		rs2526476	17	20134289	20230976	T	C	ENSG00000083290	ULK2	protein_coding			rna_seq	GeneMaskActiveScorer(requested_output=RNA_SEQ)	UBERON:0000995 total RNA-seq	-	total RNA-seq	UBERON:0000995	uterus	tissue	adult	encode	paired	FALSE				0.39358	0.929829	0.929829	chr17:19706688-20755264:.
chr12:57042961:T>C		rs73114459	12	57436745	57042961	T	C	ENSG00000166986	MARS1	protein_coding			rna_seq	GeneMaskActiveScorer(requested_output=RNA_SEQ)	UBERON:0000995 total RNA-seq	+	total RNA-seq	UBERON:0000995	uterus	tissue	adult	encode	paired	FALSE				0.327032	0.929829	0.929829	chr12:56518673-57567249:.
chr12:95255494:T>C		rs10859861	12	95649270	95255494	T	C	ENSG00000241556	RPL29P26	processed_pseudogene			rna_seq	GeneMaskActiveScorer(requested_output=RNA_SEQ)	UBERON:0000995 gtex Uterus polyA plus RNA-seq	.	polyA plus RNA-seq	UBERON:0000995	uterus	tissue	adult	gtex	paired	FALSE			Uterus	1.17892	0.929829	0.929829	chr12:94731206-95779782:.
chr17:48284975:T>C		rs9911479	17	46362337	48284975	T	C	ENSG00000159111	MRPL10	protein_coding			rna_seq	GeneMaskActiveScorer(requested_output=RNA_SEQ)	UBERON:0000995 gtex Uterus polyA plus RNA-seq	.	polyA plus RNA-seq	UBERON:0000995	uterus	tissue	adult	gtex	paired	FALSE			Uterus	1.17396	0.929829	0.929829	chr17:47760687-48809263:.
chr17:48200255:A>C		rs28551638	17	46277617	48200255	A	C	ENSG00000198933	TBKBP1	protein_coding			rna_seq	GeneMaskActiveScorer(requested_output=RNA_SEQ)	UBERON:0000995 gtex Uterus polyA plus RNA-seq	.	polyA plus RNA-seq	UBERON:0000995	uterus	tissue	adult	gtex	paired	FALSE			Uterus	1.18847	0.929829	0.929829	chr17:47675967-48724543:.
chr17:65777356:A>G		rs10083872	17	63773474	65777356	A	G	ENSG00000266076	ENSG00000266076	protein_coding			rna_seq	GeneMaskActiveScorer(requested_output=RNA_SEQ)	UBERON:0000995 total RNA-seq	-	total RNA-seq	UBERON:0000995	uterus	tissue	adult	encode	paired	FALSE				0.39284	0.929829	0.929829	chr17:65253068-66301644:.
chr17:48216874:A>C		rs882380	17	46294236	48216874	A	C	ENSG00000159111	MRPL10	protein_coding			rna_seq	GeneMaskActiveScorer(requested_output=RNA_SEQ)	UBERON:0000995 gtex Uterus polyA plus RNA-seq	.	polyA plus RNA-seq	UBERON:0000995	uterus	tissue	adult	gtex	paired	FALSE			Uterus	1.16928	0.929829	0.929829	chr17:47692586-48741162:.
chr9:133269461:T>C		rs491626	9	136144873	133269461	T	C	ENSG00000148290	SURF1	protein_coding			rna_seq	GeneMaskActiveScorer(requested_output=RNA_SEQ)	UBERON:0000995 gtex Uterus polyA plus RNA-seq	.	polyA plus RNA-seq	UBERON:0000995	uterus	tissue	adult	gtex	paired	FALSE			Uterus	1.17588	0.929829	0.929829	chr9:132745173-133793749:.
chr12:121025485:T>C		rs2708081	12	121463288	121025485	T	C	ENSG00000175970	UNC119B	protein_coding			rna_seq	GeneMaskActiveScorer(requested_output=RNA_SEQ)	UBERON:0000995 total RNA-seq	+	total RNA-seq	UBERON:0000995	uterus	tissue	adult	encode	paired	FALSE				0.32738	0.929829	0.929829	chr12:120501197-121549773:.
chr3:49883138:T>C		rs9843653	3	49920571	49883138	T	C	ENSG00000281691	RBM5-AS1	lncRNA			rna_seq	GeneMaskActiveScorer(requested_output=RNA_SEQ)	UBERON:0000995 gtex Uterus polyA plus RNA-seq	.	polyA plus RNA-seq	UBERON:0000995	uterus	tissue	adult	gtex	paired	FALSE			Uterus	1.18062	0.929829	0.929829	chr3:49358850-50407426:.
chrX:71067833:C>G		rs62609561	X	70287683	71067833	C	G	ENSG00000147133	TAF1	protein_coding			rna_seq	GeneMaskActiveScorer(requested_output=RNA_SEQ)	UBERON:0000995 total RNA-seq	+	total RNA-seq	UBERON:0000995	uterus	tissue	adult	encode	paired	FALSE				0.324244	0.929829	0.929829	chrX:70543545-71592121:.
chr3:49616024:T>C		rs4855848	3	49653457	49616024	T	C	ENSG00000145022	TCTA	protein_coding			rna_seq	GeneMaskActiveScorer(requested_output=RNA_SEQ)	UBERON:0000995 gtex Uterus polyA plus RNA-seq	.	polyA plus RNA-seq	UBERON:0000995	uterus	tissue	adult	gtex	paired	FALSE			Uterus	1.17133	0.929829	0.929829	chr3:49091736-50140312:.
chr3:49615945:A>G		rs4855849	3	49653378	49615945	A	G	ENSG00000145022	TCTA	protein_coding			rna_seq	GeneMaskActiveScorer(requested_output=RNA_SEQ)	UBERON:0000995 gtex Uterus polyA plus RNA-seq	.	polyA plus RNA-seq	UBERON:0000995	uterus	tissue	adult	gtex	paired	FALSE			Uterus	1.18597	0.929829	0.929829	chr3:49091657-50140233:.
chr1:22382417:T>C		rs56009537	1	22708910	22382417	T	C	ENSG00000184677	ZBTB40	protein_coding			rna_seq	GeneMaskActiveScorer(requested_output=RNA_SEQ)	UBERON:0000995 total RNA-seq	+	total RNA-seq	UBERON:0000995	uterus	tissue	adult	encode	paired	FALSE				0.323803	0.929829	0.929829	chr1:21858129-22906705:.
chr1:21940555:A>T		rs80092743	1	22267048	21940555	A	T	ENSG00000285794	ENSG00000285794	transcribed_processed_pseudogene			rna_seq	GeneMaskActiveScorer(requested_output=RNA_SEQ)	UBERON:0000995 gtex Uterus polyA plus RNA-seq	.	polyA plus RNA-seq	UBERON:0000995	uterus	tissue	adult	gtex	paired	FALSE			Uterus	1.17888	0.929829	0.929829	chr1:21416267-22464843:.
chr17:48200612:A>T		rs12952089	17	46277974	48200612	A	T	ENSG00000198933	TBKBP1	protein_coding			rna_seq	GeneMaskActiveScorer(requested_output=RNA_SEQ)	UBERON:0000995 gtex Uterus polyA plus RNA-seq	.	polyA plus RNA-seq	UBERON:0000995	uterus	tissue	adult	gtex	paired	FALSE			Uterus	1.16989	0.929829	0.929829	chr17:47676324-48724900:.
chr9:133402020:T>C		rs17474001	9	136267149	133402020	T	C	ENSG00000148290	SURF1	protein_coding			rna_seq	GeneMaskActiveScorer(requested_output=RNA_SEQ)	UBERON:0000995 gtex Uterus polyA plus RNA-seq	.	polyA plus RNA-seq	UBERON:0000995	uterus	tissue	adult	gtex	paired	FALSE			Uterus	1.19047	0.929829	0.929829	chr9:132877732-133926308:.
chr1:22292929:T>C		rs7515541	1	22619422	22292929	T	C	ENSG00000184677	ZBTB40	protein_coding			rna_seq	GeneMaskActiveScorer(requested_output=RNA_SEQ)	UBERON:0000995 total RNA-seq	+	total RNA-seq	UBERON:0000995	uterus	tissue	adult	encode	paired	FALSE				0.326252	0.929829	0.929829	chr1:21768641-22817217:.
chr6:74217529:T>C		rs1760654	6	74927245	74217529	T	C	ENSG00000156535	CD109	protein_coding			rna_seq	GeneMaskActiveScorer(requested_output=RNA_SEQ)	UBERON:0000995 total RNA-seq	+	total RNA-seq	UBERON:0000995	uterus	tissue	adult	encode	paired	FALSE				0.325533	0.929829	0.929829	chr6:73693241-74741817:.
chr10:74363077:A>G		rs1904066	10	76122835	74363077	A	G	ENSG00000156110	ADK	protein_coding			rna_seq	GeneMaskActiveScorer(requested_output=RNA_SEQ)	UBERON:0000995 total RNA-seq	+	total RNA-seq	UBERON:0000995	uterus	tissue	adult	encode	paired	FALSE				0.322752	0.929829	0.929829	chr10:73838789-74887365:.
chr6:31360698:T>C		rs9380248	6	31328475	31360698	T	C	ENSG00000204427	ABHD16A	protein_coding			rna_seq	GeneMaskActiveScorer(requested_output=RNA_SEQ)	UBERON:0000995 gtex Uterus polyA plus RNA-seq	.	polyA plus RNA-seq	UBERON:0000995	uterus	tissue	adult	gtex	paired	FALSE			Uterus	1.19054	0.929829	0.929829	chr6:30836410-31884986:.
chr17:48183734:A>G		rs8081199	17	46261096	48183734	A	G	ENSG00000159111	MRPL10	protein_coding			rna_seq	GeneMaskActiveScorer(requested_output=RNA_SEQ)	UBERON:0000995 gtex Uterus polyA plus RNA-seq	.	polyA plus RNA-seq	UBERON:0000995	uterus	tissue	adult	gtex	paired	FALSE			Uterus	1.18218	0.929829	0.929829	chr17:47659446-48708022:.
chr7:140459051:C>G		rs2272095	7	140158851	140459051	C	G	ENSG00000090266	NDUFB2	protein_coding			rna_seq	GeneMaskActiveScorer(requested_output=RNA_SEQ)	UBERON:0000995 gtex Uterus polyA plus RNA-seq	.	polyA plus RNA-seq	UBERON:0000995	uterus	tissue	adult	gtex	paired	FALSE			Uterus	1.17683	0.929829	0.929829	chr7:139934763-140983339:.
chr2:99891923:T>C		rs10165991	2	100508385	99891923	T	C	ENSG00000158417	EIF5B	protein_coding			rna_seq	GeneMaskActiveScorer(requested_output=RNA_SEQ)	UBERON:0000995 total RNA-seq	+	total RNA-seq	UBERON:0000995	uterus	tissue	adult	encode	paired	FALSE				0.326182	0.929829	0.929829	chr2:99367635-100416211:.
chr3:49707802:A>G		rs11709734	3	49745235	49707802	A	G	ENSG00000281691	RBM5-AS1	lncRNA			rna_seq	GeneMaskActiveScorer(requested_output=RNA_SEQ)	UBERON:0000995 gtex Uterus polyA plus RNA-seq	.	polyA plus RNA-seq	UBERON:0000995	uterus	tissue	adult	gtex	paired	FALSE			Uterus	1.16976	0.929829	0.929829	chr3:49183514-50232090:.
chr6:74120402:A>G		rs76886112	6	74830118	74120402	A	G	ENSG00000119899	SLC17A5	protein_coding			rna_seq	GeneMaskActiveScorer(requested_output=RNA_SEQ)	UBERON:0000995 total RNA-seq	-	total RNA-seq	UBERON:0000995	uterus	tissue	adult	encode	paired	FALSE				0.394339	0.929829	0.929829	chr6:73596114-74644690:.
chr8:99337910:T>G		rs3103727	8	100350138	99337910	T	G	ENSG00000164920	OSR2	protein_coding			rna_seq	GeneMaskActiveScorer(requested_output=RNA_SEQ)	UBERON:0000995 total RNA-seq	+	total RNA-seq	UBERON:0000995	uterus	tissue	adult	encode	paired	FALSE				0.326526	0.929829	0.929829	chr8:98813622-99862198:.
chr3:49834691:T>C		rs62260723	3	49872124	49834691	T	C	ENSG00000145022	TCTA	protein_coding			rna_seq	GeneMaskActiveScorer(requested_output=RNA_SEQ)	UBERON:0000995 gtex Uterus polyA plus RNA-seq	.	polyA plus RNA-seq	UBERON:0000995	uterus	tissue	adult	gtex	paired	FALSE			Uterus	1.16924	0.929829	0.929829	chr3:49310403-50358979:.
chr9:133271182:T>C		rs550057	9	136146597	133271182	T	C	ENSG00000148290	SURF1	protein_coding			rna_seq	GeneMaskActiveScorer(requested_output=RNA_SEQ)	UBERON:0000995 gtex Uterus polyA plus RNA-seq	.	polyA plus RNA-seq	UBERON:0000995	uterus	tissue	adult	gtex	paired	FALSE			Uterus	1.17209	0.929829	0.929829	chr9:132746894-133795470:.
chr3:49787893:A>C		rs9851651	3	49825326	49787893	A	C	ENSG00000214706	IFRD2	protein_coding			rna_seq	GeneMaskActiveScorer(requested_output=RNA_SEQ)	UBERON:0000995 gtex Uterus polyA plus RNA-seq	.	polyA plus RNA-seq	UBERON:0000995	uterus	tissue	adult	gtex	paired	FALSE			Uterus	1.17561	0.929829	0.929829	chr3:49263605-50312181:.
chr3:49787893:A>C		rs9851651	3	49825326	49787893	A	C	ENSG00000145022	TCTA	protein_coding			rna_seq	GeneMaskActiveScorer(requested_output=RNA_SEQ)	UBERON:0000995 gtex Uterus polyA plus RNA-seq	.	polyA plus RNA-seq	UBERON:0000995	uterus	tissue	adult	gtex	paired	FALSE			Uterus	1.17048	0.929829	0.929829	chr3:49263605-50312181:.
chr17:48197948:T>C		rs8071262	17	46275310	48197948	T	C	ENSG00000198933	TBKBP1	protein_coding			rna_seq	GeneMaskActiveScorer(requested_output=RNA_SEQ)	UBERON:0000995 gtex Uterus polyA plus RNA-seq	.	polyA plus RNA-seq	UBERON:0000995	uterus	tissue	adult	gtex	paired	FALSE			Uterus	1.18936	0.929829	0.929829	chr17:47673660-48722236:.
chr3:49147362:A>T		rs7645551	3	49184795	49147362	A	T	ENSG00000114302	PRKAR2A	protein_coding			rna_seq	GeneMaskActiveScorer(requested_output=RNA_SEQ)	UBERON:0000995 total RNA-seq	-	total RNA-seq	UBERON:0000995	uterus	tissue	adult	encode	paired	FALSE				0.390037	0.929829	0.929829	chr3:48623074-49671650:.
chr3:50081315:T>C		rs34831713	3	50118748	50081315	T	C	ENSG00000281691	RBM5-AS1	lncRNA			rna_seq	GeneMaskActiveScorer(requested_output=RNA_SEQ)	UBERON:0000995 gtex Uterus polyA plus RNA-seq	.	polyA plus RNA-seq	UBERON:0000995	uterus	tissue	adult	gtex	paired	FALSE			Uterus	1.17575	0.929829	0.929829	chr3:49557027-50605603:.
chr1:22409252:A>G		rs78665342	1	22735745	22409252	A	G	ENSG00000285794	ENSG00000285794	transcribed_processed_pseudogene			rna_seq	GeneMaskActiveScorer(requested_output=RNA_SEQ)	UBERON:0000995 total RNA-seq	+	total RNA-seq	UBERON:0000995	uterus	tissue	adult	encode	paired	FALSE				0.32348	0.929829	0.929829	chr1:21884964-22933540:.
chrX:71101781:T>G		rs5980742	X	70321631	71101781	T	G	ENSG00000147133	TAF1	protein_coding			rna_seq	GeneMaskActiveScorer(requested_output=RNA_SEQ)	UBERON:0000995 total RNA-seq	+	total RNA-seq	UBERON:0000995	uterus	tissue	adult	encode	paired	FALSE				0.32324	0.929829	0.929829	chrX:70577493-71626069:.
chr1:22125770:A>G		rs56172502	1	22452263	22125770	A	G	ENSG00000285794	ENSG00000285794	transcribed_processed_pseudogene			rna_seq	GeneMaskActiveScorer(requested_output=RNA_SEQ)	UBERON:0000995 total RNA-seq	+	total RNA-seq	UBERON:0000995	uterus	tissue	adult	encode	paired	FALSE				0.324641	0.929829	0.929829	chr1:21601482-22650058:.
chrX:71028829:A>G		rs3125943	X	70248679	71028829	A	G	ENSG00000147133	TAF1	protein_coding			rna_seq	GeneMaskActiveScorer(requested_output=RNA_SEQ)	UBERON:0000995 total RNA-seq	+	total RNA-seq	UBERON:0000995	uterus	tissue	adult	encode	paired	FALSE				0.325735	0.929829	0.929829	chrX:70504541-71553117:.
chr3:50015401:T>C		rs6446191	3	50052834	50015401	T	C	ENSG00000272104	ENSG00000272104	protein_coding			rna_seq	GeneMaskActiveScorer(requested_output=RNA_SEQ)	UBERON:0000995 total RNA-seq	+	total RNA-seq	UBERON:0000995	uterus	tissue	adult	encode	paired	FALSE				0.323153	0.929829	0.929829	chr3:49491113-50539689:.
chr3:50015401:T>C		rs6446191	3	50052834	50015401	T	C	ENSG00000281691	RBM5-AS1	lncRNA			rna_seq	GeneMaskActiveScorer(requested_output=RNA_SEQ)	UBERON:0000995 gtex Uterus polyA plus RNA-seq	.	polyA plus RNA-seq	UBERON:0000995	uterus	tissue	adult	gtex	paired	FALSE			Uterus	1.19081	0.929829	0.929829	chr3:49491113-50539689:.
chr1:22132677:A>G		rs742358	1	22459170	22132677	A	G	ENSG00000184677	ZBTB40	protein_coding			rna_seq	GeneMaskActiveScorer(requested_output=RNA_SEQ)	UBERON:0000995 total RNA-seq	+	total RNA-seq	UBERON:0000995	uterus	tissue	adult	encode	paired	FALSE				0.323141	0.929829	0.929829	chr1:21608389-22656965:.
chrX:71114383:A>G		rs12837203	X	70334233	71114383	A	G	ENSG00000147130	ZMYM3	protein_coding			rna_seq	GeneMaskActiveScorer(requested_output=RNA_SEQ)	UBERON:0000995 gtex Uterus polyA plus RNA-seq	.	polyA plus RNA-seq	UBERON:0000995	uterus	tissue	adult	gtex	paired	FALSE			Uterus	1.17429	0.929829	0.929829	chrX:70590095-71638671:.
chrX:71114383:A>G		rs12837203	X	70334233	71114383	A	G	ENSG00000147133	TAF1	protein_coding			rna_seq	GeneMaskActiveScorer(requested_output=RNA_SEQ)	UBERON:0000995 total RNA-seq	+	total RNA-seq	UBERON:0000995	uterus	tissue	adult	encode	paired	FALSE				0.327432	0.929829	0.929829	chrX:70590095-71638671:.
chr3:49438830:T>C		rs7619789	3	49476263	49438830	T	C	ENSG00000145022	TCTA	protein_coding			rna_seq	GeneMaskActiveScorer(requested_output=RNA_SEQ)	UBERON:0000995 gtex Uterus polyA plus RNA-seq	.	polyA plus RNA-seq	UBERON:0000995	uterus	tissue	adult	gtex	paired	FALSE			Uterus	1.17808	0.929829	0.929829	chr3:48914542-49963118:.
chr8:99143448:T>C		rs6468671	8	100155676	99143448	T	C	ENSG00000164920	OSR2	protein_coding			rna_seq	GeneMaskActiveScorer(requested_output=RNA_SEQ)	UBERON:0000995 total RNA-seq	+	total RNA-seq	UBERON:0000995	uterus	tissue	adult	encode	paired	FALSE				0.325201	0.929829	0.929829	chr8:98619160-99667736:.
chr3:49484116:A>G		rs1009051	3	49521549	49484116	A	G	ENSG00000145022	TCTA	protein_coding			rna_seq	GeneMaskActiveScorer(requested_output=RNA_SEQ)	UBERON:0000995 gtex Uterus polyA plus RNA-seq	.	polyA plus RNA-seq	UBERON:0000995	uterus	tissue	adult	gtex	paired	FALSE			Uterus	1.18636	0.929829	0.929829	chr3:48959828-50008404:.
chr3:49141413:T>C		rs6784111	3	49178846	49141413	T	C	ENSG00000114302	PRKAR2A	protein_coding			rna_seq	GeneMaskActiveScorer(requested_output=RNA_SEQ)	UBERON:0000995 total RNA-seq	-	total RNA-seq	UBERON:0000995	uterus	tissue	adult	encode	paired	FALSE				0.389077	0.929829	0.929829	chr3:48617125-49665701:.
chr3:50204954:T>G		rs1858828	3	50242387	50204954	T	G	ENSG00000281691	RBM5-AS1	lncRNA			rna_seq	GeneMaskActiveScorer(requested_output=RNA_SEQ)	UBERON:0000995 gtex Uterus polyA plus RNA-seq	.	polyA plus RNA-seq	UBERON:0000995	uterus	tissue	adult	gtex	paired	FALSE			Uterus	1.18852	0.929829	0.929829	chr3:49680666-50729242:.
chr3:49902154:A>G		rs3733135	3	49939587	49902154	A	G	ENSG00000067560	RHOA	protein_coding			rna_seq	GeneMaskActiveScorer(requested_output=RNA_SEQ)	UBERON:0000995 total RNA-seq	-	total RNA-seq	UBERON:0000995	uterus	tissue	adult	encode	paired	FALSE				0.390996	0.929829	0.929829	chr3:49377866-50426442:.
chr4:102857850:T>C		rs223348	4	103779007	102857850	T	C	ENSG00000164039	BDH2	protein_coding			rna_seq	GeneMaskActiveScorer(requested_output=RNA_SEQ)	UBERON:0000995 total RNA-seq	-	total RNA-seq	UBERON:0000995	uterus	tissue	adult	encode	paired	FALSE				0.393181	0.929829	0.929829	chr4:102333562-103382138:.
chr17:20130133:T>G		rs12936443	17	20033446	20130133	T	G	ENSG00000083290	ULK2	protein_coding			rna_seq	GeneMaskActiveScorer(requested_output=RNA_SEQ)	UBERON:0000995 total RNA-seq	-	total RNA-seq	UBERON:0000995	uterus	tissue	adult	encode	paired	FALSE				0.390205	0.929829	0.929829	chr17:19605845-20654421:.
chr17:20268559:T>C		rs3850779	17	20171872	20268559	T	C	ENSG00000083290	ULK2	protein_coding			rna_seq	GeneMaskActiveScorer(requested_output=RNA_SEQ)	UBERON:0000995 total RNA-seq	-	total RNA-seq	UBERON:0000995	uterus	tissue	adult	encode	paired	FALSE				0.393037	0.929829	0.929829	chr17:19744271-20792847:.
chr3:50195782:T>G		rs11919418	3	50233215	50195782	T	G	ENSG00000281691	RBM5-AS1	lncRNA			rna_seq	GeneMaskActiveScorer(requested_output=RNA_SEQ)	UBERON:0000995 gtex Uterus polyA plus RNA-seq	.	polyA plus RNA-seq	UBERON:0000995	uterus	tissue	adult	gtex	paired	FALSE			Uterus	1.17583	0.929829	0.929829	chr3:49671494-50720070:.
chrX:71123771:A>G		rs12841977	X	70343621	71123771	A	G	ENSG00000184481	FOXO4	protein_coding			rna_seq	GeneMaskActiveScorer(requested_output=RNA_SEQ)	UBERON:0000995 gtex Uterus polyA plus RNA-seq	.	polyA plus RNA-seq	UBERON:0000995	uterus	tissue	adult	gtex	paired	FALSE			Uterus	1.18183	0.929829	0.929829	chrX:70599483-71648059:.
chr3:49297335:A>G		rs3774800	3	49334768	49297335	A	G	ENSG00000145022	TCTA	protein_coding			rna_seq	GeneMaskActiveScorer(requested_output=RNA_SEQ)	UBERON:0000995 gtex Uterus polyA plus RNA-seq	.	polyA plus RNA-seq	UBERON:0000995	uterus	tissue	adult	gtex	paired	FALSE			Uterus	1.18328	0.929829	0.929829	chr3:48773047-49821623:.
chr3:49176870:T>G		rs9831648	3	49214303	49176870	T	G	ENSG00000114302	PRKAR2A	protein_coding			rna_seq	GeneMaskActiveScorer(requested_output=RNA_SEQ)	UBERON:0000995 total RNA-seq	-	total RNA-seq	UBERON:0000995	uterus	tissue	adult	encode	paired	FALSE				0.38938	0.929829	0.929829	chr3:48652582-49701158:.
chr10:74563392:A>C		rs10762630	10	76323150	74563392	A	C	ENSG00000156110	ADK	protein_coding			rna_seq	GeneMaskActiveScorer(requested_output=RNA_SEQ)	UBERON:0000995 total RNA-seq	+	total RNA-seq	UBERON:0000995	uterus	tissue	adult	encode	paired	FALSE				0.327363	0.929829	0.929829	chr10:74039104-75087680:.
chr17:48174029:T>C		rs1316657	17	46251391	48174029	T	C	ENSG00000159111	MRPL10	protein_coding			rna_seq	GeneMaskActiveScorer(requested_output=RNA_SEQ)	UBERON:0000995 gtex Uterus polyA plus RNA-seq	.	polyA plus RNA-seq	UBERON:0000995	uterus	tissue	adult	gtex	paired	FALSE			Uterus	1.18022	0.929829	0.929829	chr17:47649741-48698317:.
chr17:65775627:T>C		rs12938557	17	63771745	65775627	T	C	ENSG00000266076	ENSG00000266076	protein_coding			rna_seq	GeneMaskActiveScorer(requested_output=RNA_SEQ)	UBERON:0000995 total RNA-seq	-	total RNA-seq	UBERON:0000995	uterus	tissue	adult	encode	paired	FALSE				0.392734	0.929829	0.929829	chr17:65251339-66299915:.
chr3:49620651:A>G		rs13096480	3	49658084	49620651	A	G	ENSG00000145022	TCTA	protein_coding			rna_seq	GeneMaskActiveScorer(requested_output=RNA_SEQ)	UBERON:0000995 gtex Uterus polyA plus RNA-seq	.	polyA plus RNA-seq	UBERON:0000995	uterus	tissue	adult	gtex	paired	FALSE			Uterus	1.17225	0.929829	0.929829	chr3:49096363-50144939:.
chr3:49402007:A>G		rs2140270	3	49439440	49402007	A	G	ENSG00000145022	TCTA	protein_coding			rna_seq	GeneMaskActiveScorer(requested_output=RNA_SEQ)	UBERON:0000995 gtex Uterus polyA plus RNA-seq	.	polyA plus RNA-seq	UBERON:0000995	uterus	tissue	adult	gtex	paired	FALSE			Uterus	1.18895	0.929829	0.929829	chr3:48877719-49926295:.
chr3:49869678:A>C		rs6446187	3	49907111	49869678	A	C	ENSG00000145022	TCTA	protein_coding			rna_seq	GeneMaskActiveScorer(requested_output=RNA_SEQ)	UBERON:0000995 gtex Uterus polyA plus RNA-seq	.	polyA plus RNA-seq	UBERON:0000995	uterus	tissue	adult	gtex	paired	FALSE			Uterus	1.17398	0.929829	0.929829	chr3:49345390-50393966:.
chr17:65776145:T>C		rs59009755	17	63772263	65776145	T	C	ENSG00000266076	ENSG00000266076	protein_coding			rna_seq	GeneMaskActiveScorer(requested_output=RNA_SEQ)	UBERON:0000995 total RNA-seq	-	total RNA-seq	UBERON:0000995	uterus	tissue	adult	encode	paired	FALSE				0.391276	0.929829	0.929829	chr17:65251857-66300433:.
chr17:48134690:C>G		rs34949267	17	46212052	48134690	C	G	ENSG00000159111	MRPL10	protein_coding			rna_seq	GeneMaskActiveScorer(requested_output=RNA_SEQ)	UBERON:0000995 gtex Uterus polyA plus RNA-seq	.	polyA plus RNA-seq	UBERON:0000995	uterus	tissue	adult	gtex	paired	FALSE			Uterus	1.17838	0.929829	0.929829	chr17:47610402-48658978:.
chr14:92605807:A>T		rs75662783	14	93072152	92605807	A	T	ENSG00000183648	NDUFB1	protein_coding			rna_seq	GeneMaskActiveScorer(requested_output=RNA_SEQ)	UBERON:0000995 gtex Uterus polyA plus RNA-seq	.	polyA plus RNA-seq	UBERON:0000995	uterus	tissue	adult	gtex	paired	FALSE			Uterus	1.18732	0.929829	0.929829	chr14:92081519-93130095:.
chr1:172236122:T>C		rs12402454	1	172205262	172236122	T	C	ENSG00000117533	VAMP4	protein_coding			rna_seq	GeneMaskActiveScorer(requested_output=RNA_SEQ)	UBERON:0000995 total RNA-seq	-	total RNA-seq	UBERON:0000995	uterus	tissue	adult	encode	paired	FALSE				0.392815	0.929829	0.929829	chr1:171711834-172760410:.
chr17:4201144:A>C		rs35632375	17	4104439	4201144	A	C	ENSG00000167740	CYB5D2	protein_coding			rna_seq	GeneMaskActiveScorer(requested_output=RNA_SEQ)	UBERON:0000995 total RNA-seq	+	total RNA-seq	UBERON:0000995	uterus	tissue	adult	encode	paired	FALSE				0.326333	0.929829	0.929829	chr17:3676856-4725432:.
chr3:49714423:T>C		rs12715437	3	49751856	49714423	T	C	ENSG00000145022	TCTA	protein_coding			rna_seq	GeneMaskActiveScorer(requested_output=RNA_SEQ)	UBERON:0000995 gtex Uterus polyA plus RNA-seq	.	polyA plus RNA-seq	UBERON:0000995	uterus	tissue	adult	gtex	paired	FALSE			Uterus	1.1824	0.929829	0.929829	chr3:49190135-50238711:.
chr17:48141769:T>C		rs12941830	17	46219131	48141769	T	C	ENSG00000159111	MRPL10	protein_coding			rna_seq	GeneMaskActiveScorer(requested_output=RNA_SEQ)	UBERON:0000995 gtex Uterus polyA plus RNA-seq	.	polyA plus RNA-seq	UBERON:0000995	uterus	tissue	adult	gtex	paired	FALSE			Uterus	1.18342	0.929829	0.929829	chr17:47617481-48666057:.
chr3:50062755:A>C		rs6793528	3	50100188	50062755	A	C	ENSG00000281691	RBM5-AS1	lncRNA			rna_seq	GeneMaskActiveScorer(requested_output=RNA_SEQ)	UBERON:0000995 gtex Uterus polyA plus RNA-seq	.	polyA plus RNA-seq	UBERON:0000995	uterus	tissue	adult	gtex	paired	FALSE			Uterus	1.16813	0.929829	0.929829	chr3:49538467-50587043:.
chr3:49892782:T>C		rs6795703	3	49930215	49892782	T	C	ENSG00000281691	RBM5-AS1	lncRNA			rna_seq	GeneMaskActiveScorer(requested_output=RNA_SEQ)	UBERON:0000995 gtex Uterus polyA plus RNA-seq	.	polyA plus RNA-seq	UBERON:0000995	uterus	tissue	adult	gtex	paired	FALSE			Uterus	1.17071	0.929829	0.929829	chr3:49368494-50417070:.
chr17:48209527:T>C		rs8077814	17	46286889	48209527	T	C	ENSG00000198933	TBKBP1	protein_coding			rna_seq	GeneMaskActiveScorer(requested_output=RNA_SEQ)	UBERON:0000995 gtex Uterus polyA plus RNA-seq	.	polyA plus RNA-seq	UBERON:0000995	uterus	tissue	adult	gtex	paired	FALSE			Uterus	1.1823	0.929829	0.929829	chr17:47685239-48733815:.
chr3:49650346:T>G		rs6774202	3	49687779	49650346	T	G	ENSG00000281691	RBM5-AS1	lncRNA			rna_seq	GeneMaskActiveScorer(requested_output=RNA_SEQ)	UBERON:0000995 gtex Uterus polyA plus RNA-seq	.	polyA plus RNA-seq	UBERON:0000995	uterus	tissue	adult	gtex	paired	FALSE			Uterus	1.17171	0.929829	0.929829	chr3:49126058-50174634:.
chr3:49485025:T>C		rs62261183	3	49522458	49485025	T	C	ENSG00000145022	TCTA	protein_coding			rna_seq	GeneMaskActiveScorer(requested_output=RNA_SEQ)	UBERON:0000995 gtex Uterus polyA plus RNA-seq	.	polyA plus RNA-seq	UBERON:0000995	uterus	tissue	adult	gtex	paired	FALSE			Uterus	1.16734	0.929829	0.929829	chr3:48960737-50009313:.
chr12:54023792:C>G		rs736825	12	54417576	54023792	C	G	ENSG00000267281	ATF7-NPFF	protein_coding			rna_seq	GeneMaskActiveScorer(requested_output=RNA_SEQ)	UBERON:0000995 total RNA-seq	-	total RNA-seq	UBERON:0000995	uterus	tissue	adult	encode	paired	FALSE				0.390545	0.929829	0.929829	chr12:53499504-54548080:.
chr17:48076385:A>G		rs10853093	17	46153747	48076385	A	G	ENSG00000159111	MRPL10	protein_coding			rna_seq	GeneMaskActiveScorer(requested_output=RNA_SEQ)	UBERON:0000995 gtex Uterus polyA plus RNA-seq	.	polyA plus RNA-seq	UBERON:0000995	uterus	tissue	adult	gtex	paired	FALSE			Uterus	1.18298	0.929829	0.929829	chr17:47552097-48600673:.
chrX:70646647:C>G		rs5936948	X	69866497	70646647	C	G	ENSG00000184481	FOXO4	protein_coding			rna_seq	GeneMaskActiveScorer(requested_output=RNA_SEQ)	UBERON:0000995 gtex Uterus polyA plus RNA-seq	.	polyA plus RNA-seq	UBERON:0000995	uterus	tissue	adult	gtex	paired	FALSE			Uterus	1.17915	0.929829	0.929829	chrX:70122359-71170935:.
chr20:32189997:T>C		rs11907716	20	30777800	32189997	T	C	ENSG00000101350	KIF3B	protein_coding			rna_seq	GeneMaskActiveScorer(requested_output=RNA_SEQ)	UBERON:0000995 total RNA-seq	+	total RNA-seq	UBERON:0000995	uterus	tissue	adult	encode	paired	FALSE				0.326622	0.929829	0.929829	chr20:31665709-32714285:.
chr19:8679458:A>G		rs2918307	19	8789722	8679458	A	G	ENSG00000142303	ADAMTS10	protein_coding			rna_seq	GeneMaskActiveScorer(requested_output=RNA_SEQ)	UBERON:0000995 gtex Uterus polyA plus RNA-seq	.	polyA plus RNA-seq	UBERON:0000995	uterus	tissue	adult	gtex	paired	FALSE			Uterus	1.19092	0.929829	0.929829	chr19:8155170-9203746:.
chr3:50180221:T>C		rs13085567	3	50217654	50180221	T	C	ENSG00000281691	RBM5-AS1	lncRNA			rna_seq	GeneMaskActiveScorer(requested_output=RNA_SEQ)	UBERON:0000995 gtex Uterus polyA plus RNA-seq	.	polyA plus RNA-seq	UBERON:0000995	uterus	tissue	adult	gtex	paired	FALSE			Uterus	1.17558	0.929829	0.929829	chr3:49655933-50704509:.
chr10:21923627:A>G		rs2666782	10	22212556	21923627	A	G	ENSG00000272516	ENSG00000272516	lncRNA			rna_seq	GeneMaskLFCScorer(requested_output=RNA_SEQ)	UBERON:0000995 total RNA-seq	+	total RNA-seq	UBERON:0000995	uterus	tissue	adult	encode	paired	FALSE				-0.00320196	-0.928809	0.928809	chr10:21399339-22447915:.
chr3:49699890:A>G		rs11130217	3	49737323	49699890	A	G	ENSG00000236980	C3orf84	protein_coding			rna_seq	GeneMaskLFCScorer(requested_output=RNA_SEQ)	UBERON:0000995 gtex Uterus polyA plus RNA-seq	.	polyA plus RNA-seq	UBERON:0000995	uterus	tissue	adult	gtex	paired	FALSE			Uterus	-0.00376081	-0.928809	0.928809	chr3:49175602-50224178:.
chr10:74554489:A>G		rs10509349	10	76314247	74554489	A	G	ENSG00000234149	ENSG00000234149	lncRNA			rna_seq	GeneMaskLFCScorer(requested_output=RNA_SEQ)	UBERON:0000995 total RNA-seq	-	total RNA-seq	UBERON:0000995	uterus	tissue	adult	encode	paired	FALSE				-0.00274324	-0.928809	0.928809	chr10:74030201-75078777:.
chr8:9603805:A>T		rs6601340	8	9461315	9603805	A	T	ENSG00000254340	ENSG00000254340	lncRNA			rna_seq	GeneMaskLFCScorer(requested_output=RNA_SEQ)	UBERON:0000995 gtex Uterus polyA plus RNA-seq	.	polyA plus RNA-seq	UBERON:0000995	uterus	tissue	adult	gtex	paired	FALSE			Uterus	-0.00376844	-0.928809	0.928809	chr8:9079517-10128093:.
chr6:31272935:A>C		rs2249741	6	31240712	31272935	A	C	ENSG00000234006	DDX39B-AS1	lncRNA			rna_seq	GeneMaskLFCScorer(requested_output=RNA_SEQ)	UBERON:0000995 gtex Uterus polyA plus RNA-seq	.	polyA plus RNA-seq	UBERON:0000995	uterus	tissue	adult	gtex	paired	FALSE			Uterus	-0.00376749	-0.928809	0.928809	chr6:30748647-31797223:.
chr6:31272935:A>C		rs2249741	6	31240712	31272935	A	C	ENSG00000271821	ENSG00000271821	lncRNA			rna_seq	GeneMaskLFCScorer(requested_output=RNA_SEQ)	UBERON:0000995 gtex Uterus polyA plus RNA-seq	.	polyA plus RNA-seq	UBERON:0000995	uterus	tissue	adult	gtex	paired	FALSE			Uterus	-0.00376511	-0.928809	0.928809	chr6:30748647-31797223:.
chr3:50132282:T>C		rs4688686	3	50169715	50132282	T	C	ENSG00000232352	SEMA3B-AS1	lncRNA			rna_seq	GeneMaskLFCScorer(requested_output=RNA_SEQ)	UBERON:0000995 total RNA-seq	-	total RNA-seq	UBERON:0000995	uterus	tissue	adult	encode	paired	FALSE				-0.00273657	-0.928809	0.928809	chr3:49607994-50656570:.
chr8:8783635:T>C		rs2428	8	8641145	8783635	T	C	ENSG00000284717	ENSG00000284717	unitary_pseudogene			rna_seq	GeneMaskLFCScorer(requested_output=RNA_SEQ)	UBERON:0000995 total RNA-seq	-	total RNA-seq	UBERON:0000995	uterus	tissue	adult	encode	paired	FALSE				-0.0027442	-0.928809	0.928809	chr8:8259347-9307923:.
chr2:202487354:A>G		rs72925080	2	203352077	202487354	A	G	ENSG00000242696	RN7SL40P	misc_RNA			rna_seq	GeneMaskLFCScorer(requested_output=RNA_SEQ)	UBERON:0000995 total RNA-seq	-	total RNA-seq	UBERON:0000995	uterus	tissue	adult	encode	paired	FALSE				-0.00275087	-0.928809	0.928809	chr2:201963066-203011642:.
chr3:128179690:A>G		rs2999053	3	127898533	128179690	A	G	ENSG00000244300	GATA2-AS1	lncRNA			rna_seq	GeneMaskLFCScorer(requested_output=RNA_SEQ)	UBERON:0000995 total RNA-seq	+	total RNA-seq	UBERON:0000995	uterus	tissue	adult	encode	paired	FALSE				-0.00320411	-0.928809	0.928809	chr3:127655402-128703978:.
chr6:73969774:T>C		rs3003183	6	74679490	73969774	T	C	ENSG00000218459	RPS27P15	processed_pseudogene			rna_seq	GeneMaskLFCScorer(requested_output=RNA_SEQ)	UBERON:0000995 gtex Uterus polyA plus RNA-seq	.	polyA plus RNA-seq	UBERON:0000995	uterus	tissue	adult	gtex	paired	FALSE			Uterus	-0.0037508	-0.928809	0.928809	chr6:73445486-74494062:.
chr3:49953734:T>G		rs11709503	3	49991167	49953734	T	G	ENSG00000230454	ENSG00000230454	lncRNA			rna_seq	GeneMaskLFCScorer(requested_output=RNA_SEQ)	UBERON:0000995 gtex Uterus polyA plus RNA-seq	.	polyA plus RNA-seq	UBERON:0000995	uterus	tissue	adult	gtex	paired	FALSE			Uterus	-0.00375175	-0.928809	0.928809	chr3:49429446-50478022:.
chr3:49224161:T>C		rs11717524	3	49261594	49224161	T	C	ENSG00000199546	Y_RNA	misc_RNA			rna_seq	GeneMaskLFCScorer(requested_output=RNA_SEQ)	UBERON:0000995 total RNA-seq	+	total RNA-seq	UBERON:0000995	uterus	tissue	adult	encode	paired	FALSE				-0.00319099	-0.928809	0.928809	chr3:48699873-49748449:.
chr17:48134690:C>G		rs34949267	17	46212052	48134690	C	G	ENSG00000002919	SNX11	protein_coding			rna_seq	GeneMaskLFCScorer(requested_output=RNA_SEQ)	UBERON:0000995 total RNA-seq	+	total RNA-seq	UBERON:0000995	uterus	tissue	adult	encode	paired	FALSE				-0.0031817	-0.928809	0.928809	chr17:47610402-48658978:.
chr1:172301910:T>C		rs16844255	1	172271050	172301910	T	C	ENSG00000283844	MIR214	miRNA			rna_seq	GeneMaskLFCScorer(requested_output=RNA_SEQ)	UBERON:0000995 total RNA-seq	-	total RNA-seq	UBERON:0000995	uterus	tissue	adult	encode	paired	FALSE				-0.00272715	-0.928809	0.928809	chr1:171777622-172826198:.
chr3:49966776:A>G		rs2252833	3	50004209	49966776	A	G	ENSG00000187492	CDHR4	protein_coding			rna_seq	GeneMaskLFCScorer(requested_output=RNA_SEQ)	UBERON:0000995 gtex Uterus polyA plus RNA-seq	.	polyA plus RNA-seq	UBERON:0000995	uterus	tissue	adult	gtex	paired	FALSE			Uterus	-0.00377488	-0.928809	0.928809	chr3:49442488-50491064:.
chr10:88497468:T>C		rs2576171	10	90257225	88497468	T	C	ENSG00000182333	LIPF	protein_coding			rna_seq	GeneMaskLFCScorer(requested_output=RNA_SEQ)	UBERON:0000995 gtex Uterus polyA plus RNA-seq	.	polyA plus RNA-seq	UBERON:0000995	uterus	tissue	adult	gtex	paired	FALSE			Uterus	-0.00377274	-0.928809	0.928809	chr10:87973180-89021756:.
chr17:4201144:A>C		rs35632375	17	4104439	4201144	A	C	ENSG00000262921	ENSG00000262921	lncRNA			rna_seq	GeneMaskLFCScorer(requested_output=RNA_SEQ)	UBERON:0000995 gtex Uterus polyA plus RNA-seq	.	polyA plus RNA-seq	UBERON:0000995	uterus	tissue	adult	gtex	paired	FALSE			Uterus	-0.0037508	-0.928809	0.928809	chr17:3676856-4725432:.
chr10:21860481:A>G		rs2807980	10	22149410	21860481	A	G	ENSG00000201390	RNU6-1141P	snRNA			rna_seq	GeneMaskLFCScorer(requested_output=RNA_SEQ)	UBERON:0000995 gtex Uterus polyA plus RNA-seq	.	polyA plus RNA-seq	UBERON:0000995	uterus	tissue	adult	gtex	paired	FALSE			Uterus	-0.00376177	-0.928809	0.928809	chr10:21336193-22384769:.
chr14:92633522:A>C		rs4904964	14	93099867	92633522	A	C	ENSG00000100604	CHGA	protein_coding			rna_seq	GeneMaskLFCScorer(requested_output=RNA_SEQ)	UBERON:0000995 gtex Uterus polyA plus RNA-seq	.	polyA plus RNA-seq	UBERON:0000995	uterus	tissue	adult	gtex	paired	FALSE			Uterus	-0.00375485	-0.928809	0.928809	chr14:92109234-93157810:.
chr6:151508403:C>G		rs113642355	6	151829538	151508403	C	G	ENSG00000219747	RPL32P16	processed_pseudogene			rna_seq	GeneMaskLFCScorer(requested_output=RNA_SEQ)	UBERON:0000995 gtex Uterus polyA plus RNA-seq	.	polyA plus RNA-seq	UBERON:0000995	uterus	tissue	adult	gtex	paired	FALSE			Uterus	-0.00376064	-0.928809	0.928809	chr6:150984115-152032691:.
chrX:71069140:T>G		rs12832547	X	70288990	71069140	T	G	ENSG00000213706	RHOG2P	processed_pseudogene			rna_seq	GeneMaskLFCScorer(requested_output=RNA_SEQ)	UBERON:0000995 total RNA-seq	+	total RNA-seq	UBERON:0000995	uterus	tissue	adult	encode	paired	FALSE				-0.0032053	-0.928809	0.928809	chrX:70544852-71593428:.
chr8:9798313:C>G		rs12543346	8	9655823	9798313	C	G	ENSG00000175806	MSRA	protein_coding			rna_seq	GeneMaskLFCScorer(requested_output=RNA_SEQ)	UBERON:0000995 total RNA-seq	+	total RNA-seq	UBERON:0000995	uterus	tissue	adult	encode	paired	FALSE				-0.00318551	-0.928809	0.928809	chr8:9274025-10322601:.
chr3:49297335:A>G		rs3774800	3	49334768	49297335	A	G	ENSG00000176020	AMIGO3	protein_coding			rna_seq	GeneMaskLFCScorer(requested_output=RNA_SEQ)	UBERON:0000995 total RNA-seq	-	total RNA-seq	UBERON:0000995	uterus	tissue	adult	encode	paired	FALSE				-0.00272632	-0.928809	0.928809	chr3:48773047-49821623:.
chrX:132155523:A>C		rs2811702	X	131289551	132155523	A	C	ENSG00000228089	PNKDP1	processed_pseudogene			rna_seq	GeneMaskLFCScorer(requested_output=RNA_SEQ)	UBERON:0000995 gtex Uterus polyA plus RNA-seq	.	polyA plus RNA-seq	UBERON:0000995	uterus	tissue	adult	gtex	paired	FALSE			Uterus	-0.00375652	-0.928809	0.928809	chrX:131631235-132679811:.
chr6:74213872:T>C		rs2781210	6	74923588	74213872	T	C	ENSG00000224583	ENSG00000224583	lncRNA			rna_seq	GeneMaskLFCScorer(requested_output=RNA_SEQ)	UBERON:0000995 total RNA-seq	+	total RNA-seq	UBERON:0000995	uterus	tissue	adult	encode	paired	FALSE				-0.00320149	-0.928809	0.928809	chr6:73689584-74738160:.
chr3:50045481:C>G		rs2526747	3	50082914	50045481	C	G	ENSG00000173531	MST1	protein_coding			rna_seq	GeneMaskLFCScorer(requested_output=RNA_SEQ)	UBERON:0000995 total RNA-seq	-	total RNA-seq	UBERON:0000995	uterus	tissue	adult	encode	paired	FALSE				-0.00272465	-0.928809	0.928809	chr3:49521193-50569769:.
chr3:49484116:A>G		rs1009051	3	49521549	49484116	A	G	ENSG00000173402	DAG1	protein_coding			rna_seq	GeneMaskLFCScorer(requested_output=RNA_SEQ)	UBERON:0000995 total RNA-seq	+	total RNA-seq	UBERON:0000995	uterus	tissue	adult	encode	paired	FALSE				-0.00318867	-0.928809	0.928809	chr3:48959828-50008404:.
chr2:11587954:A>G		rs4669753	2	11728080	11587954	A	G	ENSG00000265056	MIR548S	miRNA			rna_seq	GeneMaskLFCScorer(requested_output=RNA_SEQ)	UBERON:0000995 total RNA-seq	+	total RNA-seq	UBERON:0000995	uterus	tissue	adult	encode	paired	FALSE				-0.00320768	-0.928809	0.928809	chr2:11063666-12112242:.
chr8:99121478:T>G		rs7460625	8	100133706	99121478	T	G	ENSG00000253415	ENSG00000253415	processed_pseudogene			rna_seq	GeneMaskLFCScorer(requested_output=RNA_SEQ)	UBERON:0000995 total RNA-seq	-	total RNA-seq	UBERON:0000995	uterus	tissue	adult	encode	paired	FALSE				-0.00273323	-0.928809	0.928809	chr8:98597190-99645766:.
chr8:10845783:T>C		rs10093774	8	10703293	10845783	T	C	ENSG00000280273	ENSG00000280273	lncRNA			rna_seq	GeneMaskLFCScorer(requested_output=RNA_SEQ)	UBERON:0000995 total RNA-seq	-	total RNA-seq	UBERON:0000995	uterus	tissue	adult	encode	paired	FALSE				-0.0027504	-0.928809	0.928809	chr8:10321495-11370071:.
chr2:187292390:T>C		rs1628318	2	188157117	187292390	T	C	ENSG00000231739	GAPDHP59	processed_pseudogene			rna_seq	GeneMaskLFCScorer(requested_output=RNA_SEQ)	UBERON:0000995 total RNA-seq	+	total RNA-seq	UBERON:0000995	uterus	tissue	adult	encode	paired	FALSE				-0.00318432	-0.928809	0.928809	chr2:186768102-187816678:.
chrX:134292463:T>C		rs112162497	X	133426493	134292463	T	C	ENSG00000235813	ENSG00000235813	lncRNA			rna_seq	GeneMaskLFCScorer(requested_output=RNA_SEQ)	UBERON:0000995 gtex Uterus polyA plus RNA-seq	.	polyA plus RNA-seq	UBERON:0000995	uterus	tissue	adult	gtex	paired	FALSE			Uterus	-0.00376701	-0.928809	0.928809	chrX:133768175-134816751:.
chr6:34222327:A>G		rs75104038	6	34190104	34222327	A	G	ENSG00000225339	ENSG00000225339	lncRNA			rna_seq	GeneMaskLFCScorer(requested_output=RNA_SEQ)	UBERON:0000995 total RNA-seq	+	total RNA-seq	UBERON:0000995	uterus	tissue	adult	encode	paired	FALSE				-0.00320292	-0.928809	0.928809	chr6:33698039-34746615:.
chr10:74381045:A>T		rs10824166	10	76140803	74381045	A	T	ENSG00000226253	MRPL35P3	processed_pseudogene			rna_seq	GeneMaskLFCScorer(requested_output=RNA_SEQ)	UBERON:0000995 gtex Uterus polyA plus RNA-seq	.	polyA plus RNA-seq	UBERON:0000995	uterus	tissue	adult	gtex	paired	FALSE			Uterus	-0.00375605	-0.928809	0.928809	chr10:73856757-74905333:.
chrX:70943693:A>G		rs4402040	X	70163543	70943693	A	G	ENSG00000169562	GJB1	protein_coding			rna_seq	GeneMaskLFCScorer(requested_output=RNA_SEQ)	UBERON:0000995 gtex Uterus polyA plus RNA-seq	.	polyA plus RNA-seq	UBERON:0000995	uterus	tissue	adult	gtex	paired	FALSE			Uterus	-0.00373983	-0.928809	0.928809	chrX:70419405-71467981:.
chr10:21875006:A>G		rs792457	10	22163935	21875006	A	G	ENSG00000286832	ENSG00000286832	lncRNA			rna_seq	GeneMaskLFCScorer(requested_output=RNA_SEQ)	UBERON:0000995 gtex Uterus polyA plus RNA-seq	.	polyA plus RNA-seq	UBERON:0000995	uterus	tissue	adult	gtex	paired	FALSE			Uterus	-0.00376892	-0.928809	0.928809	chr10:21350718-22399294:.
chr7:25366028:T>C		rs12700625	7	25405647	25366028	T	C	ENSG00000213798	RPL7AP41	processed_pseudogene			rna_seq	GeneMaskLFCScorer(requested_output=RNA_SEQ)	UBERON:0000995 gtex Uterus polyA plus RNA-seq	.	polyA plus RNA-seq	UBERON:0000995	uterus	tissue	adult	gtex	paired	FALSE			Uterus	-0.00375795	-0.928809	0.928809	chr7:24841740-25890316:.
chr6:73978807:C>G		rs3012536	6	74688523	73978807	C	G	ENSG00000271986	RN7SL827P	misc_RNA			rna_seq	GeneMaskLFCScorer(requested_output=RNA_SEQ)	UBERON:0000995 gtex Uterus polyA plus RNA-seq	.	polyA plus RNA-seq	UBERON:0000995	uterus	tissue	adult	gtex	paired	FALSE			Uterus	-0.00377512	-0.928809	0.928809	chr6:73454519-74503095:.
chr2:27133410:T>C		rs2289359	2	27356278	27133410	T	C	ENSG00000163795	ZNF513	protein_coding			rna_seq	GeneMaskLFCScorer(requested_output=RNA_SEQ)	UBERON:0000995 total RNA-seq	-	total RNA-seq	UBERON:0000995	uterus	tissue	adult	encode	paired	FALSE				-0.00273705	-0.928809	0.928809	chr2:26609122-27657698:.
chr17:48299445:T>C		rs7217741	17	46376807	48299445	T	C	ENSG00000207947	MIR152	miRNA			rna_seq	GeneMaskLFCScorer(requested_output=RNA_SEQ)	UBERON:0000995 total RNA-seq	-	total RNA-seq	UBERON:0000995	uterus	tissue	adult	encode	paired	FALSE				-0.00273132	-0.928809	0.928809	chr17:47775157-48823733:.
chr12:102673432:C>G		rs1498673	12	103067210	102673432	C	G	ENSG00000139352	ASCL1	protein_coding			rna_seq	GeneMaskLFCScorer(requested_output=RNA_SEQ)	UBERON:0000995 gtex Uterus polyA plus RNA-seq	.	polyA plus RNA-seq	UBERON:0000995	uterus	tissue	adult	gtex	paired	FALSE			Uterus	-0.00374126	-0.928809	0.928809	chr12:102149144-103197720:.
chr3:49168885:C>G		rs6790914	3	49206318	49168885	C	G	ENSG00000164068	RNF123	protein_coding			rna_seq	GeneMaskLFCScorer(requested_output=RNA_SEQ)	UBERON:0000995 gtex Uterus polyA plus RNA-seq	.	polyA plus RNA-seq	UBERON:0000995	uterus	tissue	adult	gtex	paired	FALSE			Uterus	-0.00374055	-0.928809	0.928809	chr3:48644597-49693173:.
chr12:95249522:A>T		rs7967229	12	95643298	95249522	A	T	ENSG00000265917	MIR3685	miRNA			rna_seq	GeneMaskLFCScorer(requested_output=RNA_SEQ)	UBERON:0000995 gtex Uterus polyA plus RNA-seq	.	polyA plus RNA-seq	UBERON:0000995	uterus	tissue	adult	gtex	paired	FALSE			Uterus	-0.00373948	-0.928809	0.928809	chr12:94725234-95773810:.
chr10:94996947:A>T		rs12255222	10	96756704	94996947	A	T	ENSG00000288526	ENSG00000288526	lncRNA			rna_seq	GeneMaskLFCScorer(requested_output=RNA_SEQ)	UBERON:0000995 total RNA-seq	-	total RNA-seq	UBERON:0000995	uterus	tissue	adult	encode	paired	FALSE				-0.00272799	-0.928809	0.928809	chr10:94472659-95521235:.
chr22:40159135:T>C		rs140695498	22	40555139	40159135	T	C	ENSG00000100351	GRAP2	protein_coding			rna_seq	GeneMaskLFCScorer(requested_output=RNA_SEQ)	UBERON:0000995 total RNA-seq	+	total RNA-seq	UBERON:0000995	uterus	tissue	adult	encode	paired	FALSE				-0.00319385	-0.928809	0.928809	chr22:39634847-40683423:.
chr17:48167407:A>G		rs2109982	17	46244769	48167407	A	G	ENSG00000260027	HOXB7	protein_coding			rna_seq	GeneMaskLFCScorer(requested_output=RNA_SEQ)	UBERON:0000995 total RNA-seq	-	total RNA-seq	UBERON:0000995	uterus	tissue	adult	encode	paired	FALSE				-0.00274563	-0.928809	0.928809	chr17:47643119-48691695:.
chr17:20105590:T>C		rs9907788	17	20008903	20105590	T	C	ENSG00000229586	TNPO1P3	processed_pseudogene			rna_seq	GeneMaskLFCScorer(requested_output=RNA_SEQ)	UBERON:0000995 gtex Uterus polyA plus RNA-seq	.	polyA plus RNA-seq	UBERON:0000995	uterus	tissue	adult	gtex	paired	FALSE			Uterus	-0.0037446	-0.928809	0.928809	chr17:19581302-20629878:.
chr12:54028026:T>C		rs10876529	12	54421810	54028026	T	C	ENSG00000123407	HOXC12	protein_coding			rna_seq	GeneMaskLFCScorer(requested_output=RNA_SEQ)	UBERON:0000995 gtex Uterus polyA plus RNA-seq	.	polyA plus RNA-seq	UBERON:0000995	uterus	tissue	adult	gtex	paired	FALSE			Uterus	-0.00375032	-0.928809	0.928809	chr12:53503738-54552314:.
chr12:95178251:A>G		rs11609860	12	95572027	95178251	A	G	ENSG00000257666	CBX3P5	processed_pseudogene			rna_seq	GeneMaskLFCScorer(requested_output=RNA_SEQ)	UBERON:0000995 gtex Uterus polyA plus RNA-seq	.	polyA plus RNA-seq	UBERON:0000995	uterus	tissue	adult	gtex	paired	FALSE			Uterus	-0.00374961	-0.928809	0.928809	chr12:94653963-95702539:.
chrX:71123771:A>G		rs12841977	X	70343621	71123771	A	G	ENSG00000147168	IL2RG	protein_coding			rna_seq	GeneMaskLFCScorer(requested_output=RNA_SEQ)	UBERON:0000995 total RNA-seq	-	total RNA-seq	UBERON:0000995	uterus	tissue	adult	encode	paired	FALSE				-0.00272489	-0.928809	0.928809	chrX:70599483-71648059:.
chr22:32720683:T>C		rs743744	22	33116669	32720683	T	C	ENSG00000231253	LINC01640	lncRNA			rna_seq	GeneMaskLFCScorer(requested_output=RNA_SEQ)	UBERON:0000995 gtex Uterus polyA plus RNA-seq	.	polyA plus RNA-seq	UBERON:0000995	uterus	tissue	adult	gtex	paired	FALSE			Uterus	-0.00375128	-0.928809	0.928809	chr22:32196395-33244971:.
chr17:48317881:A>G		rs12450081	17	46395243	48317881	A	G	ENSG00000159182	PRAC1	protein_coding			rna_seq	GeneMaskLFCScorer(requested_output=RNA_SEQ)	UBERON:0000995 gtex Uterus polyA plus RNA-seq	.	polyA plus RNA-seq	UBERON:0000995	uterus	tissue	adult	gtex	paired	FALSE			Uterus	-0.003757	-0.928809	0.928809	chr17:47793593-48842169:.
chr3:49966776:A>G		rs2252833	3	50004209	49966776	A	G	ENSG00000235058	ZMYND10-AS1	lncRNA			rna_seq	GeneMaskLFCScorer(requested_output=RNA_SEQ)	UBERON:0000995 gtex Uterus polyA plus RNA-seq	.	polyA plus RNA-seq	UBERON:0000995	uterus	tissue	adult	gtex	paired	FALSE			Uterus	-0.00374269	-0.928809	0.928809	chr3:49442488-50491064:.
chr2:26936473:A>G		rs1992311	2	27159341	26936473	A	G	ENSG00000225024	RPL37P11	processed_pseudogene			rna_seq	GeneMaskLFCScorer(requested_output=RNA_SEQ)	UBERON:0000995 gtex Uterus polyA plus RNA-seq	.	polyA plus RNA-seq	UBERON:0000995	uterus	tissue	adult	gtex	paired	FALSE			Uterus	-0.00375509	-0.928809	0.928809	chr2:26412185-27460761:.
chr8:74357133:A>C		rs16938889	8	75269368	74357133	A	C	ENSG00000258677	ENSG00000258677	protein_coding			rna_seq	GeneMaskLFCScorer(requested_output=RNA_SEQ)	UBERON:0000995 gtex Uterus polyA plus RNA-seq	.	polyA plus RNA-seq	UBERON:0000995	uterus	tissue	adult	gtex	paired	FALSE			Uterus	-0.00375676	-0.928809	0.928809	chr8:73832845-74881421:.
chr1:22382417:T>C		rs56009537	1	22708910	22382417	T	C	ENSG00000159189	C1QC	protein_coding			rna_seq	GeneMaskLFCScorer(requested_output=RNA_SEQ)	UBERON:0000995 total RNA-seq	+	total RNA-seq	UBERON:0000995	uterus	tissue	adult	encode	paired	FALSE				-0.00321113	-0.928809	0.928809	chr1:21858129-22906705:.
chr17:4197903:A>G		rs8066446	17	4101198	4197903	A	G	ENSG00000257950	P2RX5-TAX1BP3	protein_coding			rna_seq	GeneMaskLFCScorer(requested_output=RNA_SEQ)	UBERON:0000995 total RNA-seq	-	total RNA-seq	UBERON:0000995	uterus	tissue	adult	encode	paired	FALSE				-0.00273466	-0.928809	0.928809	chr17:3673615-4722191:.
chr17:20227880:A>G		rs2526477	17	20131193	20227880	A	G	ENSG00000265916	ENSG00000265916	processed_pseudogene			rna_seq	GeneMaskLFCScorer(requested_output=RNA_SEQ)	UBERON:0000995 gtex Uterus polyA plus RNA-seq	.	polyA plus RNA-seq	UBERON:0000995	uterus	tissue	adult	gtex	paired	FALSE			Uterus	-0.00377274	-0.928809	0.928809	chr17:19703592-20752168:.
chr6:19806592:T>C		rs12529121	6	19806823	19806592	T	C	ENSG00000227803	ENSG00000227803	lncRNA			rna_seq	GeneMaskLFCScorer(requested_output=RNA_SEQ)	UBERON:0000995 total RNA-seq	+	total RNA-seq	UBERON:0000995	uterus	tissue	adult	encode	paired	FALSE				-0.00319004	-0.928809	0.928809	chr6:19282304-20330880:.
chr3:49405115:A>G		rs9817807	3	49442548	49405115	A	G	ENSG00000235236	ENSG00000235236	lncRNA			rna_seq	GeneMaskLFCScorer(requested_output=RNA_SEQ)	UBERON:0000995 gtex Uterus polyA plus RNA-seq	.	polyA plus RNA-seq	UBERON:0000995	uterus	tissue	adult	gtex	paired	FALSE			Uterus	-0.00376657	-0.928809	0.928809	chr3:48880827-49929403:.
chr17:48280502:A>C		rs8082009	17	46357864	48280502	A	C	ENSG00000234494	SP2-AS1	lncRNA			rna_seq	GeneMaskLFCScorer(requested_output=RNA_SEQ)	UBERON:0000995 total RNA-seq	-	total RNA-seq	UBERON:0000995	uterus	tissue	adult	encode	paired	FALSE				-0.00272512	-0.928809	0.928809	chr17:47756214-48804790:.
chr2:11520829:C>G		rs77294520	2	11660955	11520829	C	G	ENSG00000285626	5S_rRNA	rRNA_pseudogene			rna_seq	GeneMaskLFCScorer(requested_output=RNA_SEQ)	UBERON:0000995 gtex Uterus polyA plus RNA-seq	.	polyA plus RNA-seq	UBERON:0000995	uterus	tissue	adult	gtex	paired	FALSE			Uterus	-0.00377178	-0.928809	0.928809	chr2:10996541-12045117:.
chr12:95233461:A>G		rs6538622	12	95627237	95233461	A	G	ENSG00000293398	ENSG00000293398	lncRNA			rna_seq	GeneMaskLFCScorer(requested_output=RNA_SEQ)	UBERON:0000995 total RNA-seq	-	total RNA-seq	UBERON:0000995	uterus	tissue	adult	encode	paired	FALSE				-0.00272846	-0.928809	0.928809	chr12:94709173-95757749:.
chr17:48411698:T>C		rs4793822	17	46489060	48411698	T	C	ENSG00000234494	SP2-AS1	lncRNA			rna_seq	GeneMaskLFCScorer(requested_output=RNA_SEQ)	UBERON:0000995 total RNA-seq	-	total RNA-seq	UBERON:0000995	uterus	tissue	adult	encode	paired	FALSE				-0.00273323	-0.928809	0.928809	chr17:47887410-48935986:.
chr2:26940176:T>C		rs3739085	2	27163044	26940176	T	C	ENSG00000225378	ENSG00000225378	lncRNA			rna_seq	GeneMaskLFCScorer(requested_output=RNA_SEQ)	UBERON:0000995 total RNA-seq	-	total RNA-seq	UBERON:0000995	uterus	tissue	adult	encode	paired	FALSE				-0.00274897	-0.928809	0.928809	chr2:26415888-27464464:.
chr12:56965859:T>C		rs12812499	12	57359643	56965859	T	C	ENSG00000185633	NDUFA4L2	protein_coding			rna_seq	GeneMaskLFCScorer(requested_output=RNA_SEQ)	UBERON:0000995 total RNA-seq	-	total RNA-seq	UBERON:0000995	uterus	tissue	adult	encode	paired	FALSE				-0.00273013	-0.928809	0.928809	chr12:56441571-57490147:.
chr17:20017757:T>C		rs4924801	17	19921070	20017757	T	C	ENSG00000205215	KRT17P7	transcribed_unprocessed_pseudogene			rna_seq	GeneMaskLFCScorer(requested_output=RNA_SEQ)	UBERON:0000995 gtex Uterus polyA plus RNA-seq	.	polyA plus RNA-seq	UBERON:0000995	uterus	tissue	adult	gtex	paired	FALSE			Uterus	-0.00374365	-0.928809	0.928809	chr17:19493469-20542045:.
chr7:27177740:A>G	HOXA10/7p15.2	rs6970537	7	27217359	27177740	A	G	ENSG00000214869	TPM3P4	processed_pseudogene			rna_seq	GeneMaskLFCScorer(requested_output=RNA_SEQ)	UBERON:0000995 gtex Uterus polyA plus RNA-seq	.	polyA plus RNA-seq	UBERON:0000995	uterus	tissue	adult	gtex	paired	FALSE			Uterus	-0.00376081	-0.928809	0.928809	chr7:26653452-27702028:.	27217359	7
chr3:49810981:T>C		rs28535523	3	49848414	49810981	T	C	ENSG00000226913	BSN-DT	lncRNA			rna_seq	GeneMaskLFCScorer(requested_output=RNA_SEQ)	UBERON:0000995 gtex Uterus polyA plus RNA-seq	.	polyA plus RNA-seq	UBERON:0000995	uterus	tissue	adult	gtex	paired	FALSE			Uterus	-0.00374937	-0.928809	0.928809	chr3:49286693-50335269:.
chr17:20111865:C>G		rs9902032	17	20015178	20111865	C	G	ENSG00000231096	NDUFB4P3	processed_pseudogene			rna_seq	GeneMaskLFCScorer(requested_output=RNA_SEQ)	UBERON:0000995 gtex Uterus polyA plus RNA-seq	.	polyA plus RNA-seq	UBERON:0000995	uterus	tissue	adult	gtex	paired	FALSE			Uterus	-0.00376987	-0.928809	0.928809	chr17:19587577-20636153:.
chr13:50469652:T>C		rs9316497	13	51043788	50469652	T	C	ENSG00000186047	DLEU7	protein_coding			rna_seq	GeneMaskLFCScorer(requested_output=RNA_SEQ)	UBERON:0000995 total RNA-seq	-	total RNA-seq	UBERON:0000995	uterus	tissue	adult	encode	paired	FALSE				-0.00273705	-0.928809	0.928809	chr13:49945364-50993940:.
chr6:29940638:A>G		rs116706170	6	29908415	29940638	A	G	ENSG00000224372	HLA-N	unprocessed_pseudogene			rna_seq	GeneMaskLFCScorer(requested_output=RNA_SEQ)	UBERON:0000995 gtex Uterus polyA plus RNA-seq	.	polyA plus RNA-seq	UBERON:0000995	uterus	tissue	adult	gtex	paired	FALSE			Uterus	-0.00374269	-0.928809	0.928809	chr6:29416350-30464926:.
chr3:49840962:A>G		rs1996664	3	49878395	49840962	A	G	ENSG00000182179	UBA7	protein_coding			rna_seq	GeneMaskLFCScorer(requested_output=RNA_SEQ)	UBERON:0000995 total RNA-seq	-	total RNA-seq	UBERON:0000995	uterus	tissue	adult	encode	paired	FALSE				-0.00272661	-0.928809	0.928809	chr3:49316674-50365250:.
chr12:15364445:T>G		rs56029389	12	15517379	15364445	T	G	ENSG00000243916	ENSG00000243916	processed_pseudogene			rna_seq	GeneMaskLFCScorer(requested_output=RNA_SEQ)	UBERON:0000995 gtex Uterus polyA plus RNA-seq	.	polyA plus RNA-seq	UBERON:0000995	uterus	tissue	adult	gtex	paired	FALSE			Uterus	-0.00376415	-0.928809	0.928809	chr12:14840157-15888733:.
chr1:172117886:A>G		rs10158753	1	172087026	172117886	A	G	ENSG00000236741	ENSG00000236741	processed_pseudogene			rna_seq	GeneMaskLFCScorer(requested_output=RNA_SEQ)	UBERON:0000995 total RNA-seq	+	total RNA-seq	UBERON:0000995	uterus	tissue	adult	encode	paired	FALSE				-0.00320196	-0.928809	0.928809	chr1:171593598-172642174:.
chr19:8679402:A>C		rs2967676	19	8789666	8679402	A	C	ENSG00000167774	ENSG00000167774	protein_coding			rna_seq	GeneMaskLFCScorer(requested_output=RNA_SEQ)	UBERON:0000995 total RNA-seq	-	total RNA-seq	UBERON:0000995	uterus	tissue	adult	encode	paired	FALSE				-0.00273625	-0.928809	0.928809	chr19:8155114-9203690:.
chr11:30124183:T>C		rs1436098	11	30145730	30124183	T	C	ENSG00000261340	LINC01616	lncRNA			rna_seq	GeneMaskLFCScorer(requested_output=RNA_SEQ)	UBERON:0000995 total RNA-seq	-	total RNA-seq	UBERON:0000995	uterus	tissue	adult	encode	paired	FALSE				-0.00272465	-0.928809	0.928809	chr11:29599895-30648471:.
chr6:29846812:T>C		rs72843683	6	29814589	29846812	T	C	ENSG00000238024	DDX39BP2	unprocessed_pseudogene			rna_seq	GeneMaskLFCScorer(requested_output=RNA_SEQ)	UBERON:0000995 gtex Uterus polyA plus RNA-seq	.	polyA plus RNA-seq	UBERON:0000995	uterus	tissue	adult	gtex	paired	FALSE			Uterus	-0.00376558	-0.928809	0.928809	chr6:29322524-30371100:.
chr1:22181191:T>C		rs2092315	1	22507684	22181191	T	C	ENSG00000289692	ENSG00000289692	protein_coding			rna_seq	GeneMaskLFCScorer(requested_output=RNA_SEQ)	UBERON:0000995 total RNA-seq	+	total RNA-seq	UBERON:0000995	uterus	tissue	adult	encode	paired	FALSE				-0.00319597	-0.928809	0.928809	chr1:21656903-22705479:.
chr10:21560840:A>G		rs11012737	10	21849769	21560840	A	G	ENSG00000222071	MIR1915	miRNA			rna_seq	GeneMaskLFCScorer(requested_output=RNA_SEQ)	UBERON:0000995 total RNA-seq	-	total RNA-seq	UBERON:0000995	uterus	tissue	adult	encode	paired	FALSE				-0.00273561	-0.928809	0.928809	chr10:21036552-22085128:.
chr3:49773614:A>G		rs148383796	3	49811047	49773614	A	G	ENSG00000188338	SLC38A3	protein_coding			rna_seq	GeneMaskLFCScorer(requested_output=RNA_SEQ)	UBERON:0000995 gtex Uterus polyA plus RNA-seq	.	polyA plus RNA-seq	UBERON:0000995	uterus	tissue	adult	gtex	paired	FALSE			Uterus	-0.00373816	-0.928809	0.928809	chr3:49249326-50297902:.
chrX:71120472:C>G		rs62609584	X	70340322	71120472	C	G	ENSG00000293133	INGX	lncRNA			rna_seq	GeneMaskLFCScorer(requested_output=RNA_SEQ)	UBERON:0000995 total RNA-seq	-	total RNA-seq	UBERON:0000995	uterus	tissue	adult	encode	paired	FALSE				-0.00274563	-0.928809	0.928809	chrX:70596184-71644760:.
chr8:99522438:T>G		rs6468690	8	100534666	99522438	T	G	ENSG00000164919	COX6C	protein_coding			rna_seq	GeneMaskLFCScorer(requested_output=RNA_SEQ)	UBERON:0000995 total RNA-seq	-	total RNA-seq	UBERON:0000995	uterus	tissue	adult	encode	paired	FALSE				-0.00274736	-0.928809	0.928809	chr8:98998150-100046726:.
chr20:32224370:T>C		rs6141640	20	30812173	32224370	T	C	ENSG00000277692	ENSG00000277692	lncRNA			rna_seq	GeneMaskLFCScorer(requested_output=RNA_SEQ)	UBERON:0000995 total RNA-seq	+	total RNA-seq	UBERON:0000995	uterus	tissue	adult	encode	paired	FALSE				-0.00321007	-0.928809	0.928809	chr20:31700082-32748658:.
chr12:15364558:C>G		rs56361757	12	15517492	15364558	C	G	ENSG00000256339	ENSG00000256339	lncRNA			rna_seq	GeneMaskLFCScorer(requested_output=RNA_SEQ)	UBERON:0000995 gtex Uterus polyA plus RNA-seq	.	polyA plus RNA-seq	UBERON:0000995	uterus	tissue	adult	gtex	paired	FALSE			Uterus	-0.00375748	-0.928809	0.928809	chr12:14840270-15888846:.
chr17:48312591:T>C		rs9894812	17	46389953	48312591	T	C	ENSG00000266601	ENSG00000266601	lncRNA			rna_seq	GeneMaskLFCScorer(requested_output=RNA_SEQ)	UBERON:0000995 total RNA-seq	-	total RNA-seq	UBERON:0000995	uterus	tissue	adult	encode	paired	FALSE				-0.00274038	-0.928809	0.928809	chr17:47788303-48836879:.
chr1:22360199:T>C		rs12029320	1	22686692	22360199	T	C	ENSG00000159189	C1QC	protein_coding			rna_seq	GeneMaskLFCScorer(requested_output=RNA_SEQ)	UBERON:0000995 total RNA-seq	+	total RNA-seq	UBERON:0000995	uterus	tissue	adult	encode	paired	FALSE				-0.00320877	-0.928809	0.928809	chr1:21835911-22884487:.
chr13:50374818:A>G		rs11617234	13	50948954	50374818	A	G	ENSG00000274270	ENSG00000274270	lncRNA			rna_seq	GeneMaskLFCScorer(requested_output=RNA_SEQ)	UBERON:0000995 total RNA-seq	+	total RNA-seq	UBERON:0000995	uterus	tissue	adult	encode	paired	FALSE				-0.0032053	-0.928809	0.928809	chr13:49850530-50899106:.
chr6:151473569:T>C		rs6937816	6	151794704	151473569	T	C	ENSG00000252487	RNY4P20	misc_RNA			rna_seq	GeneMaskLFCScorer(requested_output=RNA_SEQ)	UBERON:0000995 gtex Uterus polyA plus RNA-seq	.	polyA plus RNA-seq	UBERON:0000995	uterus	tissue	adult	gtex	paired	FALSE			Uterus	-0.00376749	-0.928809	0.928809	chr6:150949281-151997857:.
chrX:70902345:T>G		rs4560953	X	70122195	70902345	T	G	ENSG00000230629	RPS23P8	processed_pseudogene			rna_seq	GeneMaskLFCScorer(requested_output=RNA_SEQ)	UBERON:0000995 total RNA-seq	+	total RNA-seq	UBERON:0000995	uterus	tissue	adult	encode	paired	FALSE				-0.00319326	-0.928809	0.928809	chrX:70378057-71426633:.
chr12:15415575:A>G		rs7962905	12	15568509	15415575	A	G	ENSG00000023697	DERA	protein_coding			rna_seq	GeneMaskLFCScorer(requested_output=RNA_SEQ)	UBERON:0000995 gtex Uterus polyA plus RNA-seq	.	polyA plus RNA-seq	UBERON:0000995	uterus	tissue	adult	gtex	paired	FALSE			Uterus	-0.00376153	-0.928809	0.928809	chr12:14891287-15939863:.
chr6:152356975:C>G		rs6906442	6	152678110	152356975	C	G	ENSG00000234577	SYNE1-AS1	lncRNA			rna_seq	GeneMaskLFCScorer(requested_output=RNA_SEQ)	UBERON:0000995 gtex Uterus polyA plus RNA-seq	.	polyA plus RNA-seq	UBERON:0000995	uterus	tissue	adult	gtex	paired	FALSE			Uterus	-0.00375223	-0.928809	0.928809	chr6:151832687-152881263:.
chr2:187363194:A>G		rs698582	2	188227921	187363194	A	G	ENSG00000235616	ST13P2	processed_pseudogene			rna_seq	GeneMaskLFCScorer(requested_output=RNA_SEQ)	UBERON:0000995 gtex Uterus polyA plus RNA-seq	.	polyA plus RNA-seq	UBERON:0000995	uterus	tissue	adult	gtex	paired	FALSE			Uterus	-0.00375795	-0.928809	0.928809	chr2:186838906-187887482:.
chr6:29816471:C>G		rs72492276	6	29784248	29816471	C	G	ENSG00000230521	ENSG00000230521	unprocessed_pseudogene			rna_seq	GeneMaskLFCScorer(requested_output=RNA_SEQ)	UBERON:0000995 total RNA-seq	-	total RNA-seq	UBERON:0000995	uterus	tissue	adult	encode	paired	FALSE				-0.00272822	-0.928809	0.928809	chr6:29292183-30340759:.
chr10:21959495:T>C		rs2859622	10	22248424	21959495	T	C	ENSG00000222071	MIR1915	miRNA			rna_seq	GeneMaskLFCScorer(requested_output=RNA_SEQ)	UBERON:0000995 total RNA-seq	-	total RNA-seq	UBERON:0000995	uterus	tissue	adult	encode	paired	FALSE				-0.00272942	-0.928809	0.928809	chr10:21435207-22483783:.
chr6:29849746:C>G		rs28764750	6	29817523	29849746	C	G	ENSG00000204655	MOG	protein_coding			rna_seq	GeneMaskLFCScorer(requested_output=RNA_SEQ)	UBERON:0000995 gtex Uterus polyA plus RNA-seq	.	polyA plus RNA-seq	UBERON:0000995	uterus	tissue	adult	gtex	paired	FALSE			Uterus	-0.00374269	-0.928809	0.928809	chr6:29325458-30374034:.
chr19:43648948:A>G		rs4760	19	44153100	43648948	A	G	ENSG00000272396	ENSG00000272396	lncRNA			rna_seq	GeneMaskLFCScorer(requested_output=RNA_SEQ)	UBERON:0000995 gtex Uterus polyA plus RNA-seq	.	polyA plus RNA-seq	UBERON:0000995	uterus	tissue	adult	gtex	paired	FALSE			Uterus	-0.00376749	-0.928809	0.928809	chr19:43124660-44173236:.
chr17:4255949:A>C		rs12945048	17	4159244	4255949	A	C	ENSG00000261898	ENSG00000261898	lncRNA			rna_seq	GeneMaskLFCScorer(requested_output=RNA_SEQ)	UBERON:0000995 gtex Uterus polyA plus RNA-seq	.	polyA plus RNA-seq	UBERON:0000995	uterus	tissue	adult	gtex	paired	FALSE			Uterus	-0.00374639	-0.928809	0.928809	chr17:3731661-4780237:.
chr6:34236116:A>G		rs115177000	6	34203893	34236116	A	G	ENSG00000265123	RN7SL200P	misc_RNA			rna_seq	GeneMaskLFCScorer(requested_output=RNA_SEQ)	UBERON:0000995 gtex Uterus polyA plus RNA-seq	.	polyA plus RNA-seq	UBERON:0000995	uterus	tissue	adult	gtex	paired	FALSE			Uterus	-0.00374126	-0.928809	0.928809	chr6:33711828-34760404:.
chr3:49422974:T>C		rs8897	3	49460407	49422974	T	C	ENSG00000145029	NICN1	protein_coding			rna_seq	GeneMaskLFCScorer(requested_output=RNA_SEQ)	UBERON:0000995 gtex Uterus polyA plus RNA-seq	.	polyA plus RNA-seq	UBERON:0000995	uterus	tissue	adult	gtex	paired	FALSE			Uterus	-0.00377519	-0.928809	0.928809	chr3:48898686-49947262:.
chr10:88502173:A>G		rs2576169	10	90261930	88502173	A	G	ENSG00000275693	ENSG00000275693	misc_RNA			rna_seq	GeneMaskLFCScorer(requested_output=RNA_SEQ)	UBERON:0000995 total RNA-seq	+	total RNA-seq	UBERON:0000995	uterus	tissue	adult	encode	paired	FALSE				-0.00319052	-0.928809	0.928809	chr10:87977885-89026461:.
chr1:21955434:T>C		rs78538821	1	22281927	21955434	T	C	ENSG00000289715	ENSG00000289715	protein_coding			rna_seq	GeneMaskLFCScorer(requested_output=RNA_SEQ)	UBERON:0000995 gtex Uterus polyA plus RNA-seq	.	polyA plus RNA-seq	UBERON:0000995	uterus	tissue	adult	gtex	paired	FALSE			Uterus	-0.00374699	-0.928809	0.928809	chr1:21431146-22479722:.
chr1:172224163:T>C		rs41516352	1	172193303	172224163	T	C	ENSG00000117560	FASLG	protein_coding			rna_seq	GeneMaskLFCScorer(requested_output=RNA_SEQ)	UBERON:0000995 gtex Uterus polyA plus RNA-seq	.	polyA plus RNA-seq	UBERON:0000995	uterus	tissue	adult	gtex	paired	FALSE			Uterus	-0.00374746	-0.928809	0.928809	chr1:171699875-172748451:.
chr12:95197879:A>G		rs60955350	12	95591655	95197879	A	G	ENSG00000212535	RNU6-808P	snRNA			rna_seq	GeneMaskLFCScorer(requested_output=RNA_SEQ)	UBERON:0000995 total RNA-seq	+	total RNA-seq	UBERON:0000995	uterus	tissue	adult	encode	paired	FALSE				-0.00321436	-0.928809	0.928809	chr12:94673591-95722167:.
chr12:57033807:A>T		rs17119352	12	57427591	57033807	A	T	ENSG00000241217	RN7SL809P	misc_RNA			rna_seq	GeneMaskLFCScorer(requested_output=RNA_SEQ)	UBERON:0000995 gtex Uterus polyA plus RNA-seq	.	polyA plus RNA-seq	UBERON:0000995	uterus	tissue	adult	gtex	paired	FALSE			Uterus	-0.0037663	-0.928809	0.928809	chr12:56509519-57558095:.
chr3:49971133:A>G		rs6446189	3	50008566	49971133	A	G	ENSG00000207922	ENSG00000207922	miRNA			rna_seq	GeneMaskLFCScorer(requested_output=RNA_SEQ)	UBERON:0000995 gtex Uterus polyA plus RNA-seq	.	polyA plus RNA-seq	UBERON:0000995	uterus	tissue	adult	gtex	paired	FALSE			Uterus	-0.00374699	-0.928809	0.928809	chr3:49446845-50495421:.
chr6:73799049:C>G		rs4708085	6	74508772	73799049	C	G	ENSG00000119899	SLC17A5	protein_coding			rna_seq	GeneMaskLFCScorer(requested_output=RNA_SEQ)	UBERON:0000995 total RNA-seq	-	total RNA-seq	UBERON:0000995	uterus	tissue	adult	encode	paired	FALSE				-0.0027411	-0.928809	0.928809	chr6:73274761-74323337:.
chr1:172183062:A>G		rs484686	1	172152202	172183062	A	G	ENSG00000208024	MIR199A2	miRNA			rna_seq	GeneMaskLFCScorer(requested_output=RNA_SEQ)	UBERON:0000995 gtex Uterus polyA plus RNA-seq	.	polyA plus RNA-seq	UBERON:0000995	uterus	tissue	adult	gtex	paired	FALSE			Uterus	-0.00375283	-0.928809	0.928809	chr1:171658774-172707350:.
chr3:49195295:A>G		rs6795756	3	49232728	49195295	A	G	ENSG00000284488	MIR6890	miRNA			rna_seq	GeneMaskLFCScorer(requested_output=RNA_SEQ)	UBERON:0000995 total RNA-seq	-	total RNA-seq	UBERON:0000995	uterus	tissue	adult	encode	paired	FALSE				-0.00273752	-0.928809	0.928809	chr3:48671007-49719583:.
chr6:34218691:A>T		rs115166491	6	34186468	34218691	A	T	ENSG00000196114	IFITM3P3	processed_pseudogene			rna_seq	GeneMaskLFCScorer(requested_output=RNA_SEQ)	UBERON:0000995 total RNA-seq	-	total RNA-seq	UBERON:0000995	uterus	tissue	adult	encode	paired	FALSE				-0.00272846	-0.928809	0.928809	chr6:33694403-34742979:.
chr2:26985999:A>T		rs1866655	2	27208867	26985999	A	T	ENSG00000235267	ENSG00000235267	processed_pseudogene			rna_seq	GeneMaskLFCScorer(requested_output=RNA_SEQ)	UBERON:0000995 gtex Uterus polyA plus RNA-seq	.	polyA plus RNA-seq	UBERON:0000995	uterus	tissue	adult	gtex	paired	FALSE			Uterus	-0.00374293	-0.928809	0.928809	chr2:26461711-27510287:.
chr17:48410484:A>G		rs8080144	17	46487846	48410484	A	G	ENSG00000170703	TTLL6	protein_coding			rna_seq	GeneMaskLFCScorer(requested_output=RNA_SEQ)	UBERON:0000995 gtex Uterus polyA plus RNA-seq	.	polyA plus RNA-seq	UBERON:0000995	uterus	tissue	adult	gtex	paired	FALSE			Uterus	-0.00374222	-0.928809	0.928809	chr17:47886196-48934772:.
chr3:49447559:T>C		rs11923032	3	49484992	49447559	T	C	ENSG00000199546	Y_RNA	misc_RNA			rna_seq	GeneMaskLFCScorer(requested_output=RNA_SEQ)	UBERON:0000995 total RNA-seq	+	total RNA-seq	UBERON:0000995	uterus	tissue	adult	encode	paired	FALSE				-0.00317907	-0.928809	0.928809	chr3:48923271-49971847:.
chr17:48213942:A>G		rs7225140	17	46291304	48213942	A	G	ENSG00000120094	HOXB1	protein_coding			rna_seq	GeneMaskLFCScorer(requested_output=RNA_SEQ)	UBERON:0000995 gtex Uterus polyA plus RNA-seq	.	polyA plus RNA-seq	UBERON:0000995	uterus	tissue	adult	gtex	paired	FALSE			Uterus	-0.00376654	-0.928809	0.928809	chr17:47689654-48738230:.
chr17:48213942:A>G		rs7225140	17	46291304	48213942	A	G	ENSG00000210741	MIR196A1	miRNA			rna_seq	GeneMaskLFCScorer(requested_output=RNA_SEQ)	UBERON:0000995 total RNA-seq	-	total RNA-seq	UBERON:0000995	uterus	tissue	adult	encode	paired	FALSE				-0.00272465	-0.928809	0.928809	chr17:47689654-48738230:.
chr3:50060679:A>G		rs2624815	3	50098112	50060679	A	G	ENSG00000228008	ENSG00000228008	lncRNA			rna_seq	GeneMaskLFCScorer(requested_output=RNA_SEQ)	UBERON:0000995 gtex Uterus polyA plus RNA-seq	.	polyA plus RNA-seq	UBERON:0000995	uterus	tissue	adult	gtex	paired	FALSE			Uterus	-0.00374889	-0.928809	0.928809	chr3:49536391-50584967:.
chr2:27073017:T>C		rs4665943	2	27295885	27073017	T	C	ENSG00000138030	KHK	protein_coding			rna_seq	GeneMaskLFCScorer(requested_output=RNA_SEQ)	UBERON:0000995 total RNA-seq	+	total RNA-seq	UBERON:0000995	uterus	tissue	adult	encode	paired	FALSE				-0.00318694	-0.928809	0.928809	chr2:26548729-27597305:.
chr13:50427149:T>C		rs9562968	13	51001285	50427149	T	C	ENSG00000273612	ENSG00000273612	misc_RNA			rna_seq	GeneMaskLFCScorer(requested_output=RNA_SEQ)	UBERON:0000995 gtex Uterus polyA plus RNA-seq	.	polyA plus RNA-seq	UBERON:0000995	uterus	tissue	adult	gtex	paired	FALSE			Uterus	-0.00374162	-0.928809	0.928809	chr13:49902861-50951437:.
chr2:202553916:A>G		rs2351165	2	203418639	202553916	A	G	ENSG00000223825	DAZAP2P1	processed_pseudogene			rna_seq	GeneMaskLFCScorer(requested_output=RNA_SEQ)	UBERON:0000995 total RNA-seq	-	total RNA-seq	UBERON:0000995	uterus	tissue	adult	encode	paired	FALSE				-0.00274134	-0.928809	0.928809	chr2:202029628-203078204:.
chr8:99550624:T>G		rs72674647	8	100562852	99550624	T	G	ENSG00000237704	MSL3P3	processed_pseudogene			rna_seq	GeneMaskLFCScorer(requested_output=RNA_SEQ)	UBERON:0000995 gtex Uterus polyA plus RNA-seq	.	polyA plus RNA-seq	UBERON:0000995	uterus	tissue	adult	gtex	paired	FALSE			Uterus	-0.00376892	-0.928809	0.928809	chr8:99026336-100074912:.
chr17:20139723:A>G		rs7219908	17	20043036	20139723	A	G	ENSG00000232889	ENSG00000232889	processed_pseudogene			rna_seq	GeneMaskLFCScorer(requested_output=RNA_SEQ)	UBERON:0000995 gtex Uterus polyA plus RNA-seq	.	polyA plus RNA-seq	UBERON:0000995	uterus	tissue	adult	gtex	paired	FALSE			Uterus	-0.00374079	-0.928809	0.928809	chr17:19615435-20664011:.
chr7:25854612:A>G		rs11770186	7	25894232	25854612	A	G	ENSG00000270933	ENSG00000270933	lncRNA			rna_seq	GeneMaskLFCScorer(requested_output=RNA_SEQ)	UBERON:0000995 total RNA-seq	-	total RNA-seq	UBERON:0000995	uterus	tissue	adult	encode	paired	FALSE				-0.00273657	-0.928809	0.928809	chr7:25330324-26378900:.
chr8:74388363:A>C		rs13264285	8	75300598	74388363	A	C	ENSG00000253983	ENSG00000253983	lncRNA			rna_seq	GeneMaskLFCScorer(requested_output=RNA_SEQ)	UBERON:0000995 gtex Uterus polyA plus RNA-seq	.	polyA plus RNA-seq	UBERON:0000995	uterus	tissue	adult	gtex	paired	FALSE			Uterus	-0.00375223	-0.928809	0.928809	chr8:73864075-74912651:.
chr6:34270518:A>G		rs116158112	6	34238295	34270518	A	G	ENSG00000220583	RPL35P2	processed_pseudogene			rna_seq	GeneMaskLFCScorer(requested_output=RNA_SEQ)	UBERON:0000995 gtex Uterus polyA plus RNA-seq	.	polyA plus RNA-seq	UBERON:0000995	uterus	tissue	adult	gtex	paired	FALSE			Uterus	-0.00376013	-0.928809	0.928809	chr6:33746230-34794806:.
chr6:151710168:T>C		rs851975	6	152031303	151710168	T	C	ENSG00000223039	RN7SKP268	misc_RNA			rna_seq	GeneMaskLFCScorer(requested_output=RNA_SEQ)	UBERON:0000995 gtex Uterus polyA plus RNA-seq	.	polyA plus RNA-seq	UBERON:0000995	uterus	tissue	adult	gtex	paired	FALSE			Uterus	-0.00375819	-0.928809	0.928809	chr6:151185880-152234456:.
chr6:170043342:T>C		rs1532389	6	170358566	170043342	T	C	ENSG00000288959	ENSG00000288959	lncRNA			rna_seq	GeneMaskLFCScorer(requested_output=RNA_SEQ)	UBERON:0000995 total RNA-seq	+	total RNA-seq	UBERON:0000995	uterus	tissue	adult	encode	paired	FALSE				-0.00320578	-0.928809	0.928809	chr6:169519054-170567630:.
chr17:48261315:A>G		rs2924251	17	46338677	48261315	A	G	ENSG00000241788	COX6B1P2	processed_pseudogene			rna_seq	GeneMaskLFCScorer(requested_output=RNA_SEQ)	UBERON:0000995 gtex Uterus polyA plus RNA-seq	.	polyA plus RNA-seq	UBERON:0000995	uterus	tissue	adult	gtex	paired	FALSE			Uterus	-0.00376654	-0.928809	0.928809	chr17:47737027-48785603:.
chr7:23491181:A>G		rs10228640	7	23530800	23491181	A	G	ENSG00000196335	STK31	protein_coding			rna_seq	GeneMaskLFCScorer(requested_output=RNA_SEQ)	UBERON:0000995 total RNA-seq	+	total RNA-seq	UBERON:0000995	uterus	tissue	adult	encode	paired	FALSE				-0.00320911	-0.928809	0.928809	chr7:22966893-24015469:.
chr10:21595542:A>G		rs11592565	10	21884471	21595542	A	G	ENSG00000207264	RNU6-15P	snRNA			rna_seq	GeneMaskLFCScorer(requested_output=RNA_SEQ)	UBERON:0000995 total RNA-seq	+	total RNA-seq	UBERON:0000995	uterus	tissue	adult	encode	paired	FALSE				-0.00320578	-0.928809	0.928809	chr10:21071254-22119830:.
chr8:23034761:T>C		rs11785599	8	22892274	23034761	T	C	ENSG00000284956	ENSG00000284956	protein_coding			rna_seq	GeneMaskLFCScorer(requested_output=RNA_SEQ)	UBERON:0000995 total RNA-seq	+	total RNA-seq	UBERON:0000995	uterus	tissue	adult	encode	paired	FALSE				-0.00321269	-0.928809	0.928809	chr8:22510473-23559049:.
chr8:99439919:A>G		rs1388657	8	100452147	99439919	A	G	ENSG00000237704	MSL3P3	processed_pseudogene			rna_seq	GeneMaskLFCScorer(requested_output=RNA_SEQ)	UBERON:0000995 gtex Uterus polyA plus RNA-seq	.	polyA plus RNA-seq	UBERON:0000995	uterus	tissue	adult	gtex	paired	FALSE			Uterus	-0.00377321	-0.928809	0.928809	chr8:98915631-99964207:.
chr17:48160420:A>G		rs2021811	17	46237782	48160420	A	G	ENSG00000230148	HOXB-AS1	lncRNA			rna_seq	GeneMaskLFCScorer(requested_output=RNA_SEQ)	UBERON:0000995 total RNA-seq	+	total RNA-seq	UBERON:0000995	uterus	tissue	adult	encode	paired	FALSE				-0.00317931	-0.928809	0.928809	chr17:47636132-48684708:.
chr7:27187169:T>C		rs4722669	7	27226788	27187169	T	C	ENSG00000106049	HIBADH	protein_coding			rna_seq	GeneMaskLFCScorer(requested_output=RNA_SEQ)	UBERON:0000995 total RNA-seq	-	total RNA-seq	UBERON:0000995	uterus	tissue	adult	encode	paired	FALSE				-0.00272517	-0.928809	0.928809	chr7:26662881-27711457:.
chr17:48222198:A>G		rs7220940	17	46299560	48222198	A	G	ENSG00000120094	HOXB1	protein_coding			rna_seq	GeneMaskLFCScorer(requested_output=RNA_SEQ)	UBERON:0000995 gtex Uterus polyA plus RNA-seq	.	polyA plus RNA-seq	UBERON:0000995	uterus	tissue	adult	gtex	paired	FALSE			Uterus	-0.00376368	-0.928809	0.928809	chr17:47697910-48746486:.
chr17:48116416:T>G		rs75424702	17	46193778	48116416	T	G	ENSG00000263766	KPNB1-DT	lncRNA			rna_seq	GeneMaskLFCScorer(requested_output=RNA_SEQ)	UBERON:0000995 total RNA-seq	-	total RNA-seq	UBERON:0000995	uterus	tissue	adult	encode	paired	FALSE				-0.00274277	-0.928809	0.928809	chr17:47592128-48640704:.
chr12:57011265:A>G		rs73114426	12	57405049	57011265	A	G	ENSG00000175197	DDIT3	protein_coding			rna_seq	GeneMaskLFCScorer(requested_output=RNA_SEQ)	UBERON:0000995 total RNA-seq	-	total RNA-seq	UBERON:0000995	uterus	tissue	adult	encode	paired	FALSE				-0.00274414	-0.928809	0.928809	chr12:56486977-57535553:.
chr9:22195322:A>G		rs1679029	9	22195321	22195322	A	G	ENSG00000147889	CDKN2A	protein_coding			rna_seq	GeneMaskLFCScorer(requested_output=RNA_SEQ)	UBERON:0000995 total RNA-seq	-	total RNA-seq	UBERON:0000995	uterus	tissue	adult	encode	paired	FALSE				-0.00273657	-0.928809	0.928809	chr9:21671034-22719610:.
chr2:27147662:T>C		rs1275514	2	27370530	27147662	T	C	ENSG00000176714	CCDC121	protein_coding			rna_seq	GeneMaskLFCScorer(requested_output=RNA_SEQ)	UBERON:0000995 total RNA-seq	-	total RNA-seq	UBERON:0000995	uterus	tissue	adult	encode	paired	FALSE				-0.00274777	-0.928809	0.928809	chr2:26623374-27671950:.
chr7:25828680:A>T		rs4722528	7	25868300	25828680	A	T	ENSG00000223561	LINC03007	lncRNA			rna_seq	GeneMaskLFCScorer(requested_output=RNA_SEQ)	UBERON:0000995 total RNA-seq	-	total RNA-seq	UBERON:0000995	uterus	tissue	adult	encode	paired	FALSE				-0.00274253	-0.928809	0.928809	chr7:25304392-26352968:.
chr12:15353972:T>C		rs1304739	12	15506906	15353972	T	C	ENSG00000182993	C12orf60	protein_coding			rna_seq	GeneMaskLFCScorer(requested_output=RNA_SEQ)	UBERON:0000995 total RNA-seq	+	total RNA-seq	UBERON:0000995	uterus	tissue	adult	encode	paired	FALSE				-0.00318861	-0.928809	0.928809	chr12:14829684-15878260:.
chr11:32273338:T>C		rs11031685	11	32294884	32273338	T	C	ENSG00000183242	WT1-AS	lncRNA			rna_seq	GeneMaskLFCScorer(requested_output=RNA_SEQ)	UBERON:0000995 total RNA-seq	+	total RNA-seq	UBERON:0000995	uterus	tissue	adult	encode	paired	FALSE				-0.00320649	-0.928809	0.928809	chr11:31749050-32797626:.
chr4:94657066:T>G		rs12505788	4	95578217	94657066	T	G	ENSG00000249951	ENSG00000249951	lncRNA			rna_seq	GeneMaskLFCScorer(requested_output=RNA_SEQ)	UBERON:0000995 gtex Uterus polyA plus RNA-seq	.	polyA plus RNA-seq	UBERON:0000995	uterus	tissue	adult	gtex	paired	FALSE			Uterus	-0.00375557	-0.928809	0.928809	chr4:94132778-95181354:.
chr13:50422524:T>C		rs719103	13	50996660	50422524	T	C	ENSG00000208006	MIR16-1	miRNA			rna_seq	GeneMaskLFCScorer(requested_output=RNA_SEQ)	UBERON:0000995 total RNA-seq	-	total RNA-seq	UBERON:0000995	uterus	tissue	adult	encode	paired	FALSE				-0.00273514	-0.928809	0.928809	chr13:49898236-50946812:.
chr8:11536724:A>G		rs17153419	8	11394233	11536724	A	G	ENSG00000254839	ENSG00000254839	lncRNA			rna_seq	GeneMaskLFCScorer(requested_output=RNA_SEQ)	UBERON:0000995 total RNA-seq	-	total RNA-seq	UBERON:0000995	uterus	tissue	adult	encode	paired	FALSE				-0.00274181	-0.928809	0.928809	chr8:11012436-12061012:.
chr8:99418749:T>G		rs3105189	8	100430977	99418749	T	G	ENSG00000253948	VPS13B-DT	lncRNA			rna_seq	GeneMaskLFCScorer(requested_output=RNA_SEQ)	UBERON:0000995 total RNA-seq	-	total RNA-seq	UBERON:0000995	uterus	tissue	adult	encode	paired	FALSE				-0.00274372	-0.928809	0.928809	chr8:98894461-99943037:.
chr3:49987595:A>G		rs13060128	3	50025028	49987595	A	G	ENSG00000244730	PHF5AP3	processed_pseudogene			rna_seq	GeneMaskLFCScorer(requested_output=RNA_SEQ)	UBERON:0000995 gtex Uterus polyA plus RNA-seq	.	polyA plus RNA-seq	UBERON:0000995	uterus	tissue	adult	gtex	paired	FALSE			Uterus	-0.0037694	-0.928809	0.928809	chr3:49463307-50511883:.
chr3:49985493:T>C		rs9853222	3	50022926	49985493	T	C	ENSG00000207922	ENSG00000207922	miRNA			rna_seq	GeneMaskLFCScorer(requested_output=RNA_SEQ)	UBERON:0000995 gtex Uterus polyA plus RNA-seq	.	polyA plus RNA-seq	UBERON:0000995	uterus	tissue	adult	gtex	paired	FALSE			Uterus	-0.00376224	-0.928809	0.928809	chr3:49461205-50509781:.
chr8:11564933:A>C		rs7822958	8	11422442	11564933	A	C	ENSG00000254839	ENSG00000254839	lncRNA			rna_seq	GeneMaskLFCScorer(requested_output=RNA_SEQ)	UBERON:0000995 total RNA-seq	-	total RNA-seq	UBERON:0000995	uterus	tissue	adult	encode	paired	FALSE				-0.0027461	-0.928809	0.928809	chr8:11040645-12089221:.
chr8:10887959:C>G		rs10090444	8	10745469	10887959	C	G	ENSG00000207128	RNU6-729P	snRNA			rna_seq	GeneMaskLFCScorer(requested_output=RNA_SEQ)	UBERON:0000995 total RNA-seq	+	total RNA-seq	UBERON:0000995	uterus	tissue	adult	encode	paired	FALSE				-0.00318241	-0.928809	0.928809	chr8:10363671-11412247:.
chr6:29845227:T>C		rs72843672	6	29813004	29845227	T	C	ENSG00000278104	ENSG00000278104	misc_RNA			rna_seq	GeneMaskLFCScorer(requested_output=RNA_SEQ)	UBERON:0000995 gtex Uterus polyA plus RNA-seq	.	polyA plus RNA-seq	UBERON:0000995	uterus	tissue	adult	gtex	paired	FALSE			Uterus	-0.00375462	-0.928809	0.928809	chr6:29320939-30369515:.
chr7:25850077:A>G		rs57246313	7	25889697	25850077	A	G	ENSG00000287096	ENSG00000287096	lncRNA			rna_seq	GeneMaskLFCScorer(requested_output=RNA_SEQ)	UBERON:0000995 gtex Uterus polyA plus RNA-seq	.	polyA plus RNA-seq	UBERON:0000995	uterus	tissue	adult	gtex	paired	FALSE			Uterus	-0.00374031	-0.928809	0.928809	chr7:25325789-26374365:.
chr19:46881242:A>G		rs311360	19	47384499	46881242	A	G	ENSG00000197405	C5AR1	protein_coding			rna_seq	GeneMaskLFCScorer(requested_output=RNA_SEQ)	UBERON:0000995 total RNA-seq	+	total RNA-seq	UBERON:0000995	uterus	tissue	adult	encode	paired	FALSE				-0.00318599	-0.928809	0.928809	chr19:46356954-47405530:.
chr7:134828597:A>G		rs13233583	7	134513348	134828597	A	G	ENSG00000198074	AKR1B10	protein_coding			rna_seq	GeneMaskLFCScorer(requested_output=RNA_SEQ)	UBERON:0000995 total RNA-seq	+	total RNA-seq	UBERON:0000995	uterus	tissue	adult	encode	paired	FALSE				-0.00318337	-0.928809	0.928809	chr7:134304309-135352885:.
chr2:202540817:A>T		rs72926913	2	203405540	202540817	A	T	ENSG00000272966	ENSG00000272966	lncRNA			rna_seq	GeneMaskLFCScorer(requested_output=RNA_SEQ)	UBERON:0000995 gtex Uterus polyA plus RNA-seq	.	polyA plus RNA-seq	UBERON:0000995	uterus	tissue	adult	gtex	paired	FALSE			Uterus	-0.00373912	-0.928809	0.928809	chr2:202016529-203065105:.
chr8:23034761:T>C		rs11785599	8	22892274	23034761	T	C	ENSG00000147454	SLC25A37	protein_coding			rna_seq	GeneMaskLFCScorer(requested_output=RNA_SEQ)	UBERON:0000995 total RNA-seq	+	total RNA-seq	UBERON:0000995	uterus	tissue	adult	encode	paired	FALSE				-0.0031867	-0.928809	0.928809	chr8:22510473-23559049:.
chr3:49345745:A>G		rs4955425	3	49383178	49345745	A	G	ENSG00000259970	ENSG00000259970	lncRNA			rna_seq	GeneMaskLFCScorer(requested_output=RNA_SEQ)	UBERON:0000995 total RNA-seq	-	total RNA-seq	UBERON:0000995	uterus	tissue	adult	encode	paired	FALSE				-0.00272417	-0.928809	0.928809	chr3:48821457-49870033:.
chr7:25720606:A>T		rs12672250	7	25760226	25720606	A	T	ENSG00000227386	ENSG00000227386	lncRNA			rna_seq	GeneMaskLFCScorer(requested_output=RNA_SEQ)	UBERON:0000995 total RNA-seq	-	total RNA-seq	UBERON:0000995	uterus	tissue	adult	encode	paired	FALSE				-0.00274467	-0.928809	0.928809	chr7:25196318-26244894:.
chr6:34240996:A>C		rs41269026	6	34208773	34240996	A	C	ENSG00000217130	ENSG00000217130	processed_pseudogene			rna_seq	GeneMaskLFCScorer(requested_output=RNA_SEQ)	UBERON:0000995 gtex Uterus polyA plus RNA-seq	.	polyA plus RNA-seq	UBERON:0000995	uterus	tissue	adult	gtex	paired	FALSE			Uterus	-0.0037713	-0.928809	0.928809	chr6:33716708-34765284:.
chr6:34240996:A>C		rs41269026	6	34208773	34240996	A	C	ENSG00000220583	RPL35P2	processed_pseudogene			rna_seq	GeneMaskLFCScorer(requested_output=RNA_SEQ)	UBERON:0000995 total RNA-seq	-	total RNA-seq	UBERON:0000995	uterus	tissue	adult	encode	paired	FALSE				-0.00273418	-0.928809	0.928809	chr6:33716708-34765284:.
chr8:99323864:A>G		rs3134309	8	100336092	99323864	A	G	ENSG00000235683	ENSG00000235683	processed_pseudogene			rna_seq	GeneMaskLFCScorer(requested_output=RNA_SEQ)	UBERON:0000995 total RNA-seq	+	total RNA-seq	UBERON:0000995	uterus	tissue	adult	encode	paired	FALSE				-0.00318074	-0.928809	0.928809	chr8:98799576-99848152:.
chr12:15235197:A>C		rs12307658	12	15388131	15235197	A	C	ENSG00000139053	PDE6H	protein_coding			rna_seq	GeneMaskLFCScorer(requested_output=RNA_SEQ)	UBERON:0000995 gtex Uterus polyA plus RNA-seq	.	polyA plus RNA-seq	UBERON:0000995	uterus	tissue	adult	gtex	paired	FALSE			Uterus	-0.0037384	-0.928809	0.928809	chr12:14710909-15759485:.
chr12:102311330:C>G		rs143511013	12	102705108	102311330	C	G	ENSG00000257202	ENSG00000257202	lncRNA			rna_seq	GeneMaskLFCScorer(requested_output=RNA_SEQ)	UBERON:0000995 gtex Uterus polyA plus RNA-seq	.	polyA plus RNA-seq	UBERON:0000995	uterus	tissue	adult	gtex	paired	FALSE			Uterus	-0.00374603	-0.928809	0.928809	chr12:101787042-102835618:.
chr1:22153666:A>G		rs7517829	1	22480159	22153666	A	G	ENSG00000289692	ENSG00000289692	protein_coding			rna_seq	GeneMaskLFCScorer(requested_output=RNA_SEQ)	UBERON:0000995 gtex Uterus polyA plus RNA-seq	.	polyA plus RNA-seq	UBERON:0000995	uterus	tissue	adult	gtex	paired	FALSE			Uterus	-0.00374185	-0.928809	0.928809	chr1:21629378-22677954:.
chr8:98923923:A>G		rs17374005	8	99936151	98923923	A	G	ENSG00000254312	MRPL57P7	processed_pseudogene			rna_seq	GeneMaskLFCScorer(requested_output=RNA_SEQ)	UBERON:0000995 total RNA-seq	-	total RNA-seq	UBERON:0000995	uterus	tissue	adult	encode	paired	FALSE				-0.0027461	-0.928809	0.928809	chr8:98399635-99448211:.
chr17:48400472:T>C		rs116624319	17	46477834	48400472	T	C	ENSG00000170689	HOXB9	protein_coding			rna_seq	GeneMaskLFCScorer(requested_output=RNA_SEQ)	UBERON:0000995 total RNA-seq	-	total RNA-seq	UBERON:0000995	uterus	tissue	adult	encode	paired	FALSE				-0.00272703	-0.928809	0.928809	chr17:47876184-48924760:.
chr12:102415852:C>G		rs17727841	12	102809630	102415852	C	G	ENSG00000183395	PMCH	protein_coding			rna_seq	GeneMaskLFCScorer(requested_output=RNA_SEQ)	UBERON:0000995 gtex Uterus polyA plus RNA-seq	.	polyA plus RNA-seq	UBERON:0000995	uterus	tissue	adult	gtex	paired	FALSE			Uterus	-0.0037694	-0.928809	0.928809	chr12:101891564-102940140:.
chr2:26979252:A>G		rs7585410	2	27202120	26979252	A	G	ENSG00000138028	CGREF1	protein_coding			rna_seq	GeneMaskLFCScorer(requested_output=RNA_SEQ)	UBERON:0000995 total RNA-seq	-	total RNA-seq	UBERON:0000995	uterus	tissue	adult	encode	paired	FALSE				-0.00273085	-0.928809	0.928809	chr2:26454964-27503540:.
chr3:49649610:T>C		rs4855845	3	49687043	49649610	T	C	ENSG00000187492	CDHR4	protein_coding			rna_seq	GeneMaskLFCScorer(requested_output=RNA_SEQ)	UBERON:0000995 gtex Uterus polyA plus RNA-seq	.	polyA plus RNA-seq	UBERON:0000995	uterus	tissue	adult	gtex	paired	FALSE			Uterus	-0.00375557	-0.928809	0.928809	chr3:49125322-50173898:.
chr10:94754857:A>G		rs7905907	10	96514614	94754857	A	G	ENSG00000288526	ENSG00000288526	lncRNA			rna_seq	GeneMaskLFCScorer(requested_output=RNA_SEQ)	UBERON:0000995 gtex Uterus polyA plus RNA-seq	.	polyA plus RNA-seq	UBERON:0000995	uterus	tissue	adult	gtex	paired	FALSE			Uterus	-0.00376177	-0.928809	0.928809	chr10:94230569-95279145:.
chr17:48323956:A>G		rs7210445	17	46401318	48323956	A	G	ENSG00000120075	HOXB5	protein_coding			rna_seq	GeneMaskLFCScorer(requested_output=RNA_SEQ)	UBERON:0000995 total RNA-seq	-	total RNA-seq	UBERON:0000995	uterus	tissue	adult	encode	paired	FALSE				-0.00273776	-0.928809	0.928809	chr17:47799668-48848244:.
chr6:29815667:T>G		rs72846618	6	29783444	29815667	T	G	ENSG00000261548	HLA-P	unprocessed_pseudogene			rna_seq	GeneMaskLFCScorer(requested_output=RNA_SEQ)	UBERON:0000995 gtex Uterus polyA plus RNA-seq	.	polyA plus RNA-seq	UBERON:0000995	uterus	tissue	adult	gtex	paired	FALSE			Uterus	-0.00375128	-0.928809	0.928809	chr6:29291379-30339955:.
chr6:151443530:T>C		rs7748785	6	151764665	151443530	T	C	ENSG00000120262	CCDC170	protein_coding			rna_seq	GeneMaskLFCScorer(requested_output=RNA_SEQ)	UBERON:0000995 gtex Uterus polyA plus RNA-seq	.	polyA plus RNA-seq	UBERON:0000995	uterus	tissue	adult	gtex	paired	FALSE			Uterus	-0.00376534	-0.928809	0.928809	chr6:150919242-151967818:.
chr8:8827443:A>G		rs1533059	8	8684953	8827443	A	G	ENSG00000207244	SNORA70	snoRNA			rna_seq	GeneMaskLFCScorer(requested_output=RNA_SEQ)	UBERON:0000995 gtex Uterus polyA plus RNA-seq	.	polyA plus RNA-seq	UBERON:0000995	uterus	tissue	adult	gtex	paired	FALSE			Uterus	-0.00374889	-0.928809	0.928809	chr8:8303155-9351731:.
chr6:152339702:T>G		rs9371587	6	152660837	152339702	T	G	ENSG00000234577	SYNE1-AS1	lncRNA			rna_seq	GeneMaskLFCScorer(requested_output=RNA_SEQ)	UBERON:0000995 gtex Uterus polyA plus RNA-seq	.	polyA plus RNA-seq	UBERON:0000995	uterus	tissue	adult	gtex	paired	FALSE			Uterus	-0.00377107	-0.928809	0.928809	chr6:151815414-152863990:.
chr8:99304961:T>C		rs7839332	8	100317189	99304961	T	C	ENSG00000206699	Y_RNA	misc_RNA			rna_seq	GeneMaskLFCScorer(requested_output=RNA_SEQ)	UBERON:0000995 total RNA-seq	+	total RNA-seq	UBERON:0000995	uterus	tissue	adult	encode	paired	FALSE				-0.00320363	-0.928809	0.928809	chr8:98780673-99829249:.
chr12:15258613:A>G		rs73055254	12	15411547	15258613	A	G	ENSG00000197837	H4C16	protein_coding			rna_seq	GeneMaskLFCScorer(requested_output=RNA_SEQ)	UBERON:0000995 total RNA-seq	-	total RNA-seq	UBERON:0000995	uterus	tissue	adult	encode	paired	FALSE				-0.00273156	-0.928809	0.928809	chr12:14734325-15782901:.
chr6:73760009:A>C		rs7775539	6	74469732	73760009	A	C	ENSG00000203908	KHDC3L	protein_coding			rna_seq	GeneMaskLFCScorer(requested_output=RNA_SEQ)	UBERON:0000995 gtex Uterus polyA plus RNA-seq	.	polyA plus RNA-seq	UBERON:0000995	uterus	tissue	adult	gtex	paired	FALSE			Uterus	-0.00375319	-0.928809	0.928809	chr6:73235721-74284297:.
chr12:57073060:A>G		rs7962771	12	57466843	57073060	A	G	ENSG00000182379	NXPH4	protein_coding			rna_seq	GeneMaskLFCScorer(requested_output=RNA_SEQ)	UBERON:0000995 gtex Uterus polyA plus RNA-seq	.	polyA plus RNA-seq	UBERON:0000995	uterus	tissue	adult	gtex	paired	FALSE			Uterus	-0.00374961	-0.928809	0.928809	chr12:56548772-57597348:.
chr12:57080769:T>G		rs115263762	12	57474552	57080769	T	G	ENSG00000221365	MIR1228	miRNA			rna_seq	GeneMaskLFCScorer(requested_output=RNA_SEQ)	UBERON:0000995 total RNA-seq	+	total RNA-seq	UBERON:0000995	uterus	tissue	adult	encode	paired	FALSE				-0.0031991	-0.928809	0.928809	chr12:56556481-57605057:.
chr13:50008223:T>C		rs61961299	13	50582359	50008223	T	C	ENSG00000274270	ENSG00000274270	lncRNA			rna_seq	GeneMaskLFCScorer(requested_output=RNA_SEQ)	UBERON:0000995 gtex Uterus polyA plus RNA-seq	.	polyA plus RNA-seq	UBERON:0000995	uterus	tissue	adult	gtex	paired	FALSE			Uterus	-0.00375676	-0.928809	0.928809	chr13:49483935-50532511:.
chr8:10813291:A>C		rs9969626	8	10670801	10813291	A	C	ENSG00000285237	PRSS52P	unprocessed_pseudogene			rna_seq	GeneMaskLFCScorer(requested_output=RNA_SEQ)	UBERON:0000995 gtex Uterus polyA plus RNA-seq	.	polyA plus RNA-seq	UBERON:0000995	uterus	tissue	adult	gtex	paired	FALSE			Uterus	-0.0037508	-0.928809	0.928809	chr8:10289003-11337579:.
chr12:102194146:A>C		rs11111200	12	102587924	102194146	A	C	ENSG00000139351	SYCP3	protein_coding			rna_seq	GeneMaskLFCScorer(requested_output=RNA_SEQ)	UBERON:0000995 total RNA-seq	-	total RNA-seq	UBERON:0000995	uterus	tissue	adult	encode	paired	FALSE				-0.00272465	-0.928809	0.928809	chr12:101669858-102718434:.
chr17:48197648:T>C		rs8075270	17	46275010	48197648	T	C	ENSG00000221739	MIR1203	miRNA			rna_seq	GeneMaskLFCScorer(requested_output=RNA_SEQ)	UBERON:0000995 total RNA-seq	-	total RNA-seq	UBERON:0000995	uterus	tissue	adult	encode	paired	FALSE				-0.00274467	-0.928809	0.928809	chr17:47673360-48721936:.
chr17:4258575:T>C		rs62064396	17	4161870	4258575	T	C	ENSG00000262519	TXNP4	processed_pseudogene			rna_seq	GeneMaskLFCScorer(requested_output=RNA_SEQ)	UBERON:0000995 gtex Uterus polyA plus RNA-seq	.	polyA plus RNA-seq	UBERON:0000995	uterus	tissue	adult	gtex	paired	FALSE			Uterus	-0.00376224	-0.928809	0.928809	chr17:3734287-4782863:.
chr13:49933480:T>C		rs12100038	13	50507616	49933480	T	C	ENSG00000274878	ENSG00000274878	misc_RNA			rna_seq	GeneMaskLFCScorer(requested_output=RNA_SEQ)	UBERON:0000995 gtex Uterus polyA plus RNA-seq	.	polyA plus RNA-seq	UBERON:0000995	uterus	tissue	adult	gtex	paired	FALSE			Uterus	-0.00376546	-0.928809	0.928809	chr13:49409192-50457768:.
chr3:50171620:T>G		rs3774751	3	50209053	50171620	T	G	ENSG00000179564	LSMEM2	protein_coding			rna_seq	GeneMaskLFCScorer(requested_output=RNA_SEQ)	UBERON:0000995 gtex Uterus polyA plus RNA-seq	.	polyA plus RNA-seq	UBERON:0000995	uterus	tissue	adult	gtex	paired	FALSE			Uterus	-0.00377107	-0.928809	0.928809	chr3:49647332-50695908:.
chr8:11049969:T>C		rs11250113	8	10907479	11049969	T	C	ENSG00000248896	ENSG00000248896	lncRNA			rna_seq	GeneMaskLFCScorer(requested_output=RNA_SEQ)	UBERON:0000995 total RNA-seq	+	total RNA-seq	UBERON:0000995	uterus	tissue	adult	encode	paired	FALSE				-0.00319576	-0.928809	0.928809	chr8:10525681-11574257:.
chr3:50082824:A>G		rs55924524	3	50120257	50082824	A	G	ENSG00000007402	CACNA2D2	protein_coding			rna_seq	GeneMaskLFCScorer(requested_output=RNA_SEQ)	UBERON:0000995 total RNA-seq	-	total RNA-seq	UBERON:0000995	uterus	tissue	adult	encode	paired	FALSE				-0.00273418	-0.928809	0.928809	chr3:49558536-50607112:.
chr2:187344982:A>G		rs860859	2	188209709	187344982	A	G	ENSG00000224063	CALCRL-AS1	lncRNA			rna_seq	GeneMaskLFCScorer(requested_output=RNA_SEQ)	UBERON:0000995 gtex Uterus polyA plus RNA-seq	.	polyA plus RNA-seq	UBERON:0000995	uterus	tissue	adult	gtex	paired	FALSE			Uterus	-0.00374794	-0.928809	0.928809	chr2:186820694-187869270:.
chr17:48324038:T>C		rs7214589	17	46401400	48324038	T	C	ENSG00000241788	COX6B1P2	processed_pseudogene			rna_seq	GeneMaskLFCScorer(requested_output=RNA_SEQ)	UBERON:0000995 gtex Uterus polyA plus RNA-seq	.	polyA plus RNA-seq	UBERON:0000995	uterus	tissue	adult	gtex	paired	FALSE			Uterus	-0.00375414	-0.928809	0.928809	chr17:47799750-48848326:.
chr8:99563624:A>G		rs11787264	8	100575852	99563624	A	G	ENSG00000287952	ENSG00000287952	lncRNA			rna_seq	GeneMaskLFCScorer(requested_output=RNA_SEQ)	UBERON:0000995 gtex Uterus polyA plus RNA-seq	.	polyA plus RNA-seq	UBERON:0000995	uterus	tissue	adult	gtex	paired	FALSE			Uterus	-0.0037539	-0.928809	0.928809	chr8:99039336-100087912:.
chr7:25756180:A>G		rs6955824	7	25795800	25756180	A	G	ENSG00000223561	LINC03007	lncRNA			rna_seq	GeneMaskLFCScorer(requested_output=RNA_SEQ)	UBERON:0000995 total RNA-seq	-	total RNA-seq	UBERON:0000995	uterus	tissue	adult	encode	paired	FALSE				-0.0027349	-0.928809	0.928809	chr7:25231892-26280468:.
chr3:49731986:C>G		rs62262722	3	49769419	49731986	C	G	ENSG00000226913	BSN-DT	lncRNA			rna_seq	GeneMaskLFCScorer(requested_output=RNA_SEQ)	UBERON:0000995 gtex Uterus polyA plus RNA-seq	.	polyA plus RNA-seq	UBERON:0000995	uterus	tissue	adult	gtex	paired	FALSE			Uterus	-0.00374222	-0.928809	0.928809	chr3:49207698-50256274:.
chr11:30185692:A>G		rs7122731	11	30207239	30185692	A	G	ENSG00000261340	LINC01616	lncRNA			rna_seq	GeneMaskLFCScorer(requested_output=RNA_SEQ)	UBERON:0000995 total RNA-seq	-	total RNA-seq	UBERON:0000995	uterus	tissue	adult	encode	paired	FALSE				-0.00273895	-0.928809	0.928809	chr11:29661404-30709980:.
chr6:29856221:A>C		rs72845950	6	29823998	29856221	A	C	ENSG00000204642	HLA-F	protein_coding			rna_seq	GeneMaskLFCScorer(requested_output=RNA_SEQ)	UBERON:0000995 total RNA-seq	+	total RNA-seq	UBERON:0000995	uterus	tissue	adult	encode	paired	FALSE				-0.00319385	-0.928809	0.928809	chr6:29331933-30380509:.
chr17:48411237:T>C		rs9898988	17	46488599	48411237	T	C	ENSG00000277542	ENSG00000277542	misc_RNA			rna_seq	GeneMaskLFCScorer(requested_output=RNA_SEQ)	UBERON:0000995 gtex Uterus polyA plus RNA-seq	.	polyA plus RNA-seq	UBERON:0000995	uterus	tissue	adult	gtex	paired	FALSE			Uterus	-0.00374031	-0.928809	0.928809	chr17:47886949-48935525:.
chr1:176650134:T>G		rs12145655	1	176619270	176650134	T	G	ENSG00000116183	PAPPA2	protein_coding			rna_seq	GeneMaskLFCScorer(requested_output=RNA_SEQ)	UBERON:0000995 gtex Uterus polyA plus RNA-seq	.	polyA plus RNA-seq	UBERON:0000995	uterus	tissue	adult	gtex	paired	FALSE			Uterus	-0.00377178	-0.928809	0.928809	chr1:176125846-177174422:.
chr17:48205944:A>G		rs4794505	17	46283306	48205944	A	G	ENSG00000189120	SP6	protein_coding			rna_seq	GeneMaskLFCScorer(requested_output=RNA_SEQ)	UBERON:0000995 total RNA-seq	-	total RNA-seq	UBERON:0000995	uterus	tissue	adult	encode	paired	FALSE				-0.0027442	-0.928809	0.928809	chr17:47681656-48730232:.
chr6:19790340:A>G		rs17483277	6	19790571	19790340	A	G	ENSG00000229700	RPL29P17	processed_pseudogene			rna_seq	GeneMaskLFCScorer(requested_output=RNA_SEQ)	UBERON:0000995 total RNA-seq	-	total RNA-seq	UBERON:0000995	uterus	tissue	adult	encode	paired	FALSE				-0.00273418	-0.928809	0.928809	chr6:19266052-20314628:.
chr3:49432270:A>G		rs62259933	3	49469703	49432270	A	G	ENSG00000178035	IMPDH2	protein_coding			rna_seq	GeneMaskLFCScorer(requested_output=RNA_SEQ)	UBERON:0000995 total RNA-seq	-	total RNA-seq	UBERON:0000995	uterus	tissue	adult	encode	paired	FALSE				-0.00274722	-0.928809	0.928809	chr3:48907982-49956558:.
chr1:22146239:A>G		rs12042083	1	22472732	22146239	A	G	ENSG00000173369	C1QB	protein_coding			rna_seq	GeneMaskLFCScorer(requested_output=RNA_SEQ)	UBERON:0000995 total RNA-seq	+	total RNA-seq	UBERON:0000995	uterus	tissue	adult	encode	paired	FALSE				-0.00319652	-0.928809	0.928809	chr1:21621951-22670527:.
chr8:99355582:T>C		rs3103719	8	100367810	99355582	T	C	ENSG00000223281	RN7SKP85	misc_RNA			rna_seq	GeneMaskLFCScorer(requested_output=RNA_SEQ)	UBERON:0000995 total RNA-seq	-	total RNA-seq	UBERON:0000995	uterus	tissue	adult	encode	paired	FALSE				-0.00275183	-0.928809	0.928809	chr8:98831294-99879870:.
chr2:202630335:A>G		rs113867238	2	203495058	202630335	A	G	ENSG00000231903	ENSG00000231903	lncRNA			rna_seq	GeneMaskLFCScorer(requested_output=RNA_SEQ)	UBERON:0000995 gtex Uterus polyA plus RNA-seq	.	polyA plus RNA-seq	UBERON:0000995	uterus	tissue	adult	gtex	paired	FALSE			Uterus	-0.00373983	-0.928809	0.928809	chr2:202106047-203154623:.
chr9:22084311:T>C		rs1537370	9	22084310	22084311	T	C	ENSG00000147889	CDKN2A	protein_coding			rna_seq	GeneMaskLFCScorer(requested_output=RNA_SEQ)	UBERON:0000995 total RNA-seq	-	total RNA-seq	UBERON:0000995	uterus	tissue	adult	encode	paired	FALSE				-0.00273705	-0.928809	0.928809	chr9:21560023-22608599:.
chr8:74354679:T>C		rs13278617	8	75266914	74354679	T	C	ENSG00000212348	RNU6-1300P	snRNA			rna_seq	GeneMaskLFCScorer(requested_output=RNA_SEQ)	UBERON:0000995 gtex Uterus polyA plus RNA-seq	.	polyA plus RNA-seq	UBERON:0000995	uterus	tissue	adult	gtex	paired	FALSE			Uterus	-0.00376892	-0.928809	0.928809	chr8:73830391-74878967:.
chr1:22236612:T>C		rs2744740	1	22563105	22236612	T	C	ENSG00000162552	WNT4	protein_coding			rna_seq	GeneMaskLFCScorer(requested_output=RNA_SEQ)	UBERON:0000995 total RNA-seq	-	total RNA-seq	UBERON:0000995	uterus	tissue	adult	encode	paired	FALSE				-0.00273991	-0.928809	0.928809	chr1:21712324-22760900:.
chr6:19804279:T>C		rs79419305	6	19804510	19804279	T	C	ENSG00000217314	UQCRFS1P3	processed_pseudogene			rna_seq	GeneMaskLFCScorer(requested_output=RNA_SEQ)	UBERON:0000995 total RNA-seq	-	total RNA-seq	UBERON:0000995	uterus	tissue	adult	encode	paired	FALSE				-0.00273943	-0.928809	0.928809	chr6:19279991-20328567:.
chr13:49948471:C>G		rs61960450	13	50522607	49948471	C	G	ENSG00000208006	MIR16-1	miRNA			rna_seq	GeneMaskLFCScorer(requested_output=RNA_SEQ)	UBERON:0000995 total RNA-seq	-	total RNA-seq	UBERON:0000995	uterus	tissue	adult	encode	paired	FALSE				-0.00273728	-0.928809	0.928809	chr13:49424183-50472759:.
chr6:125713895:T>C		rs1268066	6	126035041	125713895	T	C	ENSG00000232131	NCOA7-AS1	lncRNA			rna_seq	GeneMaskLFCScorer(requested_output=RNA_SEQ)	UBERON:0000995 gtex Uterus polyA plus RNA-seq	.	polyA plus RNA-seq	UBERON:0000995	uterus	tissue	adult	gtex	paired	FALSE			Uterus	-0.00374746	-0.928809	0.928809	chr6:125189607-126238183:.
chr2:202654541:T>G		rs72926986	2	203519264	202654541	T	G	ENSG00000242696	RN7SL40P	misc_RNA			rna_seq	GeneMaskLFCScorer(requested_output=RNA_SEQ)	UBERON:0000995 gtex Uterus polyA plus RNA-seq	.	polyA plus RNA-seq	UBERON:0000995	uterus	tissue	adult	gtex	paired	FALSE			Uterus	-0.00376797	-0.928809	0.928809	chr2:202130253-203178829:.
chr13:49990370:C>G		rs12583652	13	50564506	49990370	C	G	ENSG00000264864	MIR3613	miRNA			rna_seq	GeneMaskLFCScorer(requested_output=RNA_SEQ)	UBERON:0000995 total RNA-seq	-	total RNA-seq	UBERON:0000995	uterus	tissue	adult	encode	paired	FALSE				-0.00273633	-0.928809	0.928809	chr13:49466082-50514658:.
chrX:70952411:A>G		rs12835473	X	70172261	70952411	A	G	ENSG00000213018	PABPN1P1	processed_pseudogene			rna_seq	GeneMaskLFCScorer(requested_output=RNA_SEQ)	UBERON:0000995 gtex Uterus polyA plus RNA-seq	.	polyA plus RNA-seq	UBERON:0000995	uterus	tissue	adult	gtex	paired	FALSE			Uterus	-0.0037601	-0.928809	0.928809	chrX:70428123-71476699:.
chr6:29839204:A>T		rs76723605	6	29806981	29839204	A	T	ENSG00000233916	ZDHHC20P1	processed_pseudogene			rna_seq	GeneMaskLFCScorer(requested_output=RNA_SEQ)	UBERON:0000995 gtex Uterus polyA plus RNA-seq	.	polyA plus RNA-seq	UBERON:0000995	uterus	tissue	adult	gtex	paired	FALSE			Uterus	-0.00374508	-0.928809	0.928809	chr6:29314916-30363492:.
chr17:48247598:A>G		rs2924255	17	46324960	48247598	A	G	ENSG00000230148	HOXB-AS1	lncRNA			rna_seq	GeneMaskLFCScorer(requested_output=RNA_SEQ)	UBERON:0000995 total RNA-seq	+	total RNA-seq	UBERON:0000995	uterus	tissue	adult	encode	paired	FALSE				-0.00318694	-0.928809	0.928809	chr17:47723310-48771886:.
chr6:29881799:A>G		rs75574103	6	29849576	29881799	A	G	ENSG00000235290	HLA-W	unprocessed_pseudogene			rna_seq	GeneMaskLFCScorer(requested_output=RNA_SEQ)	UBERON:0000995 gtex Uterus polyA plus RNA-seq	.	polyA plus RNA-seq	UBERON:0000995	uterus	tissue	adult	gtex	paired	FALSE			Uterus	-0.00375867	-0.928809	0.928809	chr6:29357511-30406087:.
chr8:99309789:T>C		rs145251326	8	100322017	99309789	T	C	ENSG00000254312	MRPL57P7	processed_pseudogene			rna_seq	GeneMaskLFCScorer(requested_output=RNA_SEQ)	UBERON:0000995 total RNA-seq	-	total RNA-seq	UBERON:0000995	uterus	tissue	adult	encode	paired	FALSE				-0.00273705	-0.928809	0.928809	chr8:98785501-99834077:.
chr1:172293300:T>C		rs2586401	1	172262440	172293300	T	C	ENSG00000208024	MIR199A2	miRNA			rna_seq	GeneMaskLFCScorer(requested_output=RNA_SEQ)	UBERON:0000995 total RNA-seq	-	total RNA-seq	UBERON:0000995	uterus	tissue	adult	encode	paired	FALSE				-0.00273204	-0.928809	0.928809	chr1:171769012-172817588:.
chr6:127160863:A>C		rs9491700	6	127482008	127160863	A	C	ENSG00000219699	ENSG00000219699	unprocessed_pseudogene			rna_seq	GeneMaskLFCScorer(requested_output=RNA_SEQ)	UBERON:0000995 gtex Uterus polyA plus RNA-seq	.	polyA plus RNA-seq	UBERON:0000995	uterus	tissue	adult	gtex	paired	FALSE			Uterus	-0.00377035	-0.928809	0.928809	chr6:126636575-127685151:.
chr6:127171695:T>G		rs2326566	6	127492840	127171695	T	G	ENSG00000251768	RNA5SP217	rRNA_pseudogene			rna_seq	GeneMaskLFCScorer(requested_output=RNA_SEQ)	UBERON:0000995 total RNA-seq	-	total RNA-seq	UBERON:0000995	uterus	tissue	adult	encode	paired	FALSE				-0.00274587	-0.928809	0.928809	chr6:126647407-127695983:.
chr17:20174824:T>C		rs1859407	17	20078137	20174824	T	C	ENSG00000225014	KCTD9P1	transcribed_processed_pseudogene			rna_seq	GeneMaskLFCScorer(requested_output=RNA_SEQ)	UBERON:0000995 total RNA-seq	+	total RNA-seq	UBERON:0000995	uterus	tissue	adult	encode	paired	FALSE				-0.0031817	-0.928809	0.928809	chr17:19650536-20699112:.
chr17:20174824:T>C		rs1859407	17	20078137	20174824	T	C	ENSG00000225681	ENSG00000225681	transcribed_processed_pseudogene			rna_seq	GeneMaskLFCScorer(requested_output=RNA_SEQ)	UBERON:0000995 total RNA-seq	+	total RNA-seq	UBERON:0000995	uterus	tissue	adult	encode	paired	FALSE				-0.00319052	-0.928809	0.928809	chr17:19650536-20699112:.
chr8:11129689:T>C		rs2001328	8	10987199	11129689	T	C	ENSG00000270076	ENSG00000270076	lncRNA			rna_seq	GeneMaskLFCScorer(requested_output=RNA_SEQ)	UBERON:0000995 total RNA-seq	+	total RNA-seq	UBERON:0000995	uterus	tissue	adult	encode	paired	FALSE				-0.00320768	-0.928809	0.928809	chr8:10605401-11653977:.
chr3:50195884:T>C		rs13064381	3	50233317	50195884	T	C	ENSG00000280382	ENSG00000280382	lncRNA			rna_seq	GeneMaskLFCScorer(requested_output=RNA_SEQ)	UBERON:0000995 gtex Uterus polyA plus RNA-seq	.	polyA plus RNA-seq	UBERON:0000995	uterus	tissue	adult	gtex	paired	FALSE			Uterus	-0.00377321	-0.928809	0.928809	chr3:49671596-50720172:.
chr8:41086535:T>C		rs10106441	8	40944054	41086535	T	C	ENSG00000253174	ENSG00000253174	lncRNA			rna_seq	GeneMaskLFCScorer(requested_output=RNA_SEQ)	UBERON:0000995 gtex Uterus polyA plus RNA-seq	.	polyA plus RNA-seq	UBERON:0000995	uterus	tissue	adult	gtex	paired	FALSE			Uterus	-0.00376558	-0.928809	0.928809	chr8:40562247-41610823:.
chr3:49344245:T>C		rs6784203	3	49381678	49344245	T	C	ENSG00000188315	C3orf62	protein_coding			rna_seq	GeneMaskLFCScorer(requested_output=RNA_SEQ)	UBERON:0000995 total RNA-seq	-	total RNA-seq	UBERON:0000995	uterus	tissue	adult	encode	paired	FALSE				-0.00273108	-0.928809	0.928809	chr3:48819957-49868533:.
chr17:48313836:T>C		rs12452234	17	46391198	48313836	T	C	ENSG00000159184	HOXB13	protein_coding			rna_seq	GeneMaskLFCScorer(requested_output=RNA_SEQ)	UBERON:0000995 total RNA-seq	-	total RNA-seq	UBERON:0000995	uterus	tissue	adult	encode	paired	FALSE				-0.00274801	-0.928809	0.928809	chr17:47789548-48838124:.
chr9:133451821:A>G		rs3124766	9	136316942	133451821	A	G	ENSG00000290769	ENSG00000290769	lncRNA			rna_seq	GeneMaskLFCScorer(requested_output=RNA_SEQ)	UBERON:0000995 gtex Uterus polyA plus RNA-seq	.	polyA plus RNA-seq	UBERON:0000995	uterus	tissue	adult	gtex	paired	FALSE			Uterus	-0.00374317	-0.928809	0.928809	chr9:132927533-133976109:.
chr9:22159983:A>C		rs10811667	9	22159982	22159983	A	C	ENSG00000240498	CDKN2B-AS1	lncRNA			rna_seq	GeneMaskLFCScorer(requested_output=RNA_SEQ)	UBERON:0000995 total RNA-seq	+	total RNA-seq	UBERON:0000995	uterus	tissue	adult	encode	paired	FALSE				-0.0032115	-0.928809	0.928809	chr9:21635695-22684271:.
chr6:19728052:T>C		rs6928321	6	19728283	19728052	T	C	ENSG00000229700	RPL29P17	processed_pseudogene			rna_seq	GeneMaskLFCScorer(requested_output=RNA_SEQ)	UBERON:0000995 total RNA-seq	-	total RNA-seq	UBERON:0000995	uterus	tissue	adult	encode	paired	FALSE				-0.00274134	-0.928809	0.928809	chr6:19203764-20252340:.
chr8:10772477:T>C		rs4240669	8	10629987	10772477	T	C	ENSG00000254093	PINX1	protein_coding			rna_seq	GeneMaskLFCScorer(requested_output=RNA_SEQ)	UBERON:0000995 total RNA-seq	-	total RNA-seq	UBERON:0000995	uterus	tissue	adult	encode	paired	FALSE				-0.00272441	-0.928809	0.928809	chr8:10248189-11296765:.
chr8:11130043:T>C		rs10503416	8	10987553	11130043	T	C	ENSG00000254556	ENSG00000254556	lncRNA			rna_seq	GeneMaskLFCScorer(requested_output=RNA_SEQ)	UBERON:0000995 total RNA-seq	-	total RNA-seq	UBERON:0000995	uterus	tissue	adult	encode	paired	FALSE				-0.00273347	-0.928809	0.928809	chr8:10605755-11654331:.
chr2:112796247:A>T		rs59674541	2	113553824	112796247	A	T	ENSG00000283698	VINAC1P	transcribed_unitary_pseudogene			rna_seq	GeneMaskLFCScorer(requested_output=RNA_SEQ)	UBERON:0000995 gtex Uterus polyA plus RNA-seq	.	polyA plus RNA-seq	UBERON:0000995	uterus	tissue	adult	gtex	paired	FALSE			Uterus	-0.00376892	-0.928809	0.928809	chr2:112271959-113320535:.
chr8:99338613:A>G		rs1492077	8	100350841	99338613	A	G	ENSG00000254312	MRPL57P7	processed_pseudogene			rna_seq	GeneMaskLFCScorer(requested_output=RNA_SEQ)	UBERON:0000995 total RNA-seq	-	total RNA-seq	UBERON:0000995	uterus	tissue	adult	encode	paired	FALSE				-0.00274658	-0.928809	0.928809	chr8:98814325-99862901:.
chr7:134924632:A>T		rs12707189	7	134609383	134924632	A	T	ENSG00000289175	ENSG00000289175	lncRNA			rna_seq	GeneMaskLFCScorer(requested_output=RNA_SEQ)	UBERON:0000995 total RNA-seq	+	total RNA-seq	UBERON:0000995	uterus	tissue	adult	encode	paired	FALSE				-0.00318766	-0.928809	0.928809	chr7:134400344-135448920:.
chr2:27150802:T>C		rs1275511	2	27373670	27150802	T	C	ENSG00000206731	ENSG00000206731	snoRNA			rna_seq	GeneMaskLFCScorer(requested_output=RNA_SEQ)	UBERON:0000995 total RNA-seq	-	total RNA-seq	UBERON:0000995	uterus	tissue	adult	encode	paired	FALSE				-0.00275087	-0.928809	0.928809	chr2:26626514-27675090:.
chr8:74380257:T>C		rs6996971	8	75292492	74380257	T	C	ENSG00000253341	PCBP2P2	processed_pseudogene			rna_seq	GeneMaskLFCScorer(requested_output=RNA_SEQ)	UBERON:0000995 total RNA-seq	-	total RNA-seq	UBERON:0000995	uterus	tissue	adult	encode	paired	FALSE				-0.00273275	-0.928809	0.928809	chr8:73855969-74904545:.
chr17:48198512:T>C		rs55982346	17	46275874	48198512	T	C	ENSG00000210741	MIR196A1	miRNA			rna_seq	GeneMaskLFCScorer(requested_output=RNA_SEQ)	UBERON:0000995 gtex Uterus polyA plus RNA-seq	.	polyA plus RNA-seq	UBERON:0000995	uterus	tissue	adult	gtex	paired	FALSE			Uterus	-0.00374317	-0.928809	0.928809	chr17:47674224-48722800:.
chr6:19808112:C>G		rs80355837	6	19808343	19808112	C	G	ENSG00000229700	RPL29P17	processed_pseudogene			rna_seq	GeneMaskLFCScorer(requested_output=RNA_SEQ)	UBERON:0000995 total RNA-seq	-	total RNA-seq	UBERON:0000995	uterus	tissue	adult	encode	paired	FALSE				-0.00273371	-0.928809	0.928809	chr6:19283824-20332400:.
chr6:29939785:A>G		rs115221336	6	29907562	29939785	A	G	ENSG00000227766	ENSG00000227766	unprocessed_pseudogene			rna_seq	GeneMaskLFCScorer(requested_output=RNA_SEQ)	UBERON:0000995 gtex Uterus polyA plus RNA-seq	.	polyA plus RNA-seq	UBERON:0000995	uterus	tissue	adult	gtex	paired	FALSE			Uterus	-0.0037452	-0.928809	0.928809	chr6:29415497-30464073:.
chr6:151731517:T>C		rs2982561	6	152052652	151731517	T	C	ENSG00000252615	Y_RNA	misc_RNA			rna_seq	GeneMaskLFCScorer(requested_output=RNA_SEQ)	UBERON:0000995 gtex Uterus polyA plus RNA-seq	.	polyA plus RNA-seq	UBERON:0000995	uterus	tissue	adult	gtex	paired	FALSE			Uterus	-0.00376844	-0.928809	0.928809	chr6:151207229-152255805:.
chr10:21865308:C>G		rs792452	10	22154237	21865308	C	G	ENSG00000272366	ENSG00000272366	lncRNA			rna_seq	GeneMaskLFCScorer(requested_output=RNA_SEQ)	UBERON:0000995 total RNA-seq	-	total RNA-seq	UBERON:0000995	uterus	tissue	adult	encode	paired	FALSE				-0.00274086	-0.928809	0.928809	chr10:21341020-22389596:.
chr8:10978361:A>T		rs4285446	8	10835871	10978361	A	T	ENSG00000255020	TDH-AS1	lncRNA			rna_seq	GeneMaskLFCScorer(requested_output=RNA_SEQ)	UBERON:0000995 total RNA-seq	-	total RNA-seq	UBERON:0000995	uterus	tissue	adult	encode	paired	FALSE				-0.00274563	-0.928809	0.928809	chr8:10454073-11502649:.
chr10:88400266:A>G		rs2433340	10	90160023	88400266	A	G	ENSG00000289952	ENSG00000289952	lncRNA			rna_seq	GeneMaskLFCScorer(requested_output=RNA_SEQ)	UBERON:0000995 total RNA-seq	+	total RNA-seq	UBERON:0000995	uterus	tissue	adult	encode	paired	FALSE				-0.00321293	-0.928809	0.928809	chr10:87875978-88924554:.
chr12:15327685:A>G		rs73057222	12	15480619	15327685	A	G	ENSG00000139053	PDE6H	protein_coding			rna_seq	GeneMaskLFCScorer(requested_output=RNA_SEQ)	UBERON:0000995 gtex Uterus polyA plus RNA-seq	.	polyA plus RNA-seq	UBERON:0000995	uterus	tissue	adult	gtex	paired	FALSE			Uterus	-0.00376606	-0.928809	0.928809	chr12:14803397-15851973:.
chr6:29868575:A>T		rs72848649	6	29836352	29868575	A	T	ENSG00000199290	Y_RNA	misc_RNA			rna_seq	GeneMaskLFCScorer(requested_output=RNA_SEQ)	UBERON:0000995 gtex Uterus polyA plus RNA-seq	.	polyA plus RNA-seq	UBERON:0000995	uterus	tissue	adult	gtex	paired	FALSE			Uterus	-0.00374222	-0.928809	0.928809	chr6:29344287-30392863:.
chr13:50463758:A>G		rs9568417	13	51037894	50463758	A	G	ENSG00000223676	RPL34P26	processed_pseudogene			rna_seq	GeneMaskLFCScorer(requested_output=RNA_SEQ)	UBERON:0000995 gtex Uterus polyA plus RNA-seq	.	polyA plus RNA-seq	UBERON:0000995	uterus	tissue	adult	gtex	paired	FALSE			Uterus	-0.00376892	-0.928809	0.928809	chr13:49939470-50988046:.
chr1:172120186:A>G		rs6693520	1	172089326	172120186	A	G	ENSG00000236741	ENSG00000236741	processed_pseudogene			rna_seq	GeneMaskLFCScorer(requested_output=RNA_SEQ)	UBERON:0000995 total RNA-seq	+	total RNA-seq	UBERON:0000995	uterus	tissue	adult	encode	paired	FALSE				-0.00320768	-0.928809	0.928809	chr1:171595898-172644474:.
chrX:132246542:T>C		rs149062943	X	131380570	132246542	T	C	ENSG00000232160	RAP2C-AS1	lncRNA			rna_seq	GeneMaskLFCScorer(requested_output=RNA_SEQ)	UBERON:0000995 total RNA-seq	+	total RNA-seq	UBERON:0000995	uterus	tissue	adult	encode	paired	FALSE				-0.00320601	-0.928809	0.928809	chrX:131722254-132770830:.
chr8:10829611:A>G		rs4841452	8	10687121	10829611	A	G	ENSG00000207128	RNU6-729P	snRNA			rna_seq	GeneMaskLFCScorer(requested_output=RNA_SEQ)	UBERON:0000995 total RNA-seq	+	total RNA-seq	UBERON:0000995	uterus	tissue	adult	encode	paired	FALSE				-0.00318384	-0.928809	0.928809	chr8:10305323-11353899:.
chrX:70974127:T>C		rs5937040	X	70193977	70974127	T	C	ENSG00000229601	ENSG00000229601	processed_pseudogene			rna_seq	GeneMaskLFCScorer(requested_output=RNA_SEQ)	UBERON:0000995 gtex Uterus polyA plus RNA-seq	.	polyA plus RNA-seq	UBERON:0000995	uterus	tissue	adult	gtex	paired	FALSE			Uterus	-0.00374556	-0.928809	0.928809	chrX:70449839-71498415:.
chr15:40073217:A>G		rs17723133	15	40365418	40073217	A	G	ENSG00000128944	KNSTRN	protein_coding			rna_seq	GeneMaskLFCScorer(requested_output=RNA_SEQ)	UBERON:0000995 total RNA-seq	+	total RNA-seq	UBERON:0000995	uterus	tissue	adult	encode	paired	FALSE				-0.00320149	-0.928809	0.928809	chr15:39548929-40597505:.
chr6:29843743:T>C		rs60071380	6	29811520	29843743	T	C	ENSG00000204657	OR2H2	protein_coding			rna_seq	GeneMaskLFCScorer(requested_output=RNA_SEQ)	UBERON:0000995 gtex Uterus polyA plus RNA-seq	.	polyA plus RNA-seq	UBERON:0000995	uterus	tissue	adult	gtex	paired	FALSE			Uterus	-0.00377083	-0.928809	0.928809	chr6:29319455-30368031:.
chr8:99179555:C>G		rs10808361	8	100191783	99179555	C	G	ENSG00000216069	MIR875	miRNA			rna_seq	GeneMaskLFCScorer(requested_output=RNA_SEQ)	UBERON:0000995 gtex Uterus polyA plus RNA-seq	.	polyA plus RNA-seq	UBERON:0000995	uterus	tissue	adult	gtex	paired	FALSE			Uterus	-0.00375891	-0.928809	0.928809	chr8:98655267-99703843:.
chr12:57030148:A>C		rs56270558	12	57423932	57030148	A	C	ENSG00000278399	ENSG00000278399	unprocessed_pseudogene			rna_seq	GeneMaskLFCScorer(requested_output=RNA_SEQ)	UBERON:0000995 total RNA-seq	-	total RNA-seq	UBERON:0000995	uterus	tissue	adult	encode	paired	FALSE				-0.00274467	-0.928809	0.928809	chr12:56505860-57554436:.
chr8:11535371:T>C		rs9329246	8	11392880	11535371	T	C	ENSG00000254839	ENSG00000254839	lncRNA			rna_seq	GeneMaskLFCScorer(requested_output=RNA_SEQ)	UBERON:0000995 total RNA-seq	-	total RNA-seq	UBERON:0000995	uterus	tissue	adult	encode	paired	FALSE				-0.00273514	-0.928809	0.928809	chr8:11011083-12059659:.
chr1:172180375:T>G		rs10489297	1	172149515	172180375	T	G	ENSG00000287336	ENSG00000287336	lncRNA			rna_seq	GeneMaskLFCScorer(requested_output=RNA_SEQ)	UBERON:0000995 gtex Uterus polyA plus RNA-seq	.	polyA plus RNA-seq	UBERON:0000995	uterus	tissue	adult	gtex	paired	FALSE			Uterus	-0.00374889	-0.928809	0.928809	chr1:171656087-172704663:.
chr7:27183463:A>T		rs17501111	7	27223082	27183463	A	T	ENSG00000213783	RPL35P4	processed_pseudogene			rna_seq	GeneMaskLFCScorer(requested_output=RNA_SEQ)	UBERON:0000995 gtex Uterus polyA plus RNA-seq	.	polyA plus RNA-seq	UBERON:0000995	uterus	tissue	adult	gtex	paired	FALSE			Uterus	-0.00374603	-0.928809	0.928809	chr7:26659175-27707751:.
chr12:102124026:A>G		rs2036771	12	102517804	102124026	A	G	ENSG00000139351	SYCP3	protein_coding			rna_seq	GeneMaskLFCScorer(requested_output=RNA_SEQ)	UBERON:0000995 total RNA-seq	-	total RNA-seq	UBERON:0000995	uterus	tissue	adult	encode	paired	FALSE				-0.00274181	-0.928809	0.928809	chr12:101599738-102648314:.
chr1:22242733:T>C		rs932371	1	22569226	22242733	T	C	ENSG00000159189	C1QC	protein_coding			rna_seq	GeneMaskLFCScorer(requested_output=RNA_SEQ)	UBERON:0000995 total RNA-seq	+	total RNA-seq	UBERON:0000995	uterus	tissue	adult	encode	paired	FALSE				-0.00320079	-0.928809	0.928809	chr1:21718445-22767021:.
chr1:176596605:A>G		rs6425392	1	176565741	176596605	A	G	ENSG00000273629	U7	snRNA			rna_seq	GeneMaskLFCScorer(requested_output=RNA_SEQ)	UBERON:0000995 gtex Uterus polyA plus RNA-seq	.	polyA plus RNA-seq	UBERON:0000995	uterus	tissue	adult	gtex	paired	FALSE			Uterus	-0.00374365	-0.928809	0.928809	chr1:176072317-177120893:.
chr8:11219126:T>G		rs2409745	8	11076635	11219126	T	G	ENSG00000270076	ENSG00000270076	lncRNA			rna_seq	GeneMaskLFCScorer(requested_output=RNA_SEQ)	UBERON:0000995 total RNA-seq	+	total RNA-seq	UBERON:0000995	uterus	tissue	adult	encode	paired	FALSE				-0.00319338	-0.928809	0.928809	chr8:10694838-11743414:.
chr17:20029418:T>C		rs8071730	17	19932731	20029418	T	C	ENSG00000229586	TNPO1P3	processed_pseudogene			rna_seq	GeneMaskLFCScorer(requested_output=RNA_SEQ)	UBERON:0000995 gtex Uterus polyA plus RNA-seq	.	polyA plus RNA-seq	UBERON:0000995	uterus	tissue	adult	gtex	paired	FALSE			Uterus	-0.00375414	-0.928809	0.928809	chr17:19505130-20553706:.
chr10:21700316:A>G		rs4748761	10	21989245	21700316	A	G	ENSG00000204682	MIR1915HG	lncRNA			rna_seq	GeneMaskLFCScorer(requested_output=RNA_SEQ)	UBERON:0000995 total RNA-seq	-	total RNA-seq	UBERON:0000995	uterus	tissue	adult	encode	paired	FALSE				-0.00273705	-0.928809	0.928809	chr10:21176028-22224604:.
chr7:25842106:A>C		rs10267498	7	25881726	25842106	A	C	ENSG00000232383	ENSG00000232383	processed_pseudogene			rna_seq	GeneMaskLFCScorer(requested_output=RNA_SEQ)	UBERON:0000995 gtex Uterus polyA plus RNA-seq	.	polyA plus RNA-seq	UBERON:0000995	uterus	tissue	adult	gtex	paired	FALSE			Uterus	-0.00376224	-0.928809	0.928809	chr7:25317818-26366394:.
chr12:15392247:A>G		rs7304584	12	15545181	15392247	A	G	ENSG00000243916	ENSG00000243916	processed_pseudogene			rna_seq	GeneMaskLFCScorer(requested_output=RNA_SEQ)	UBERON:0000995 gtex Uterus polyA plus RNA-seq	.	polyA plus RNA-seq	UBERON:0000995	uterus	tissue	adult	gtex	paired	FALSE			Uterus	-0.00374317	-0.928809	0.928809	chr12:14867959-15916535:.
chr12:95222346:T>C		rs1873051	12	95616122	95222346	T	C	ENSG00000202470	Y_RNA	misc_RNA			rna_seq	GeneMaskLFCScorer(requested_output=RNA_SEQ)	UBERON:0000995 total RNA-seq	+	total RNA-seq	UBERON:0000995	uterus	tissue	adult	encode	paired	FALSE				-0.00319099	-0.928809	0.928809	chr12:94698058-95746634:.
chr6:29850350:A>G		rs28669293	6	29818127	29850350	A	G	ENSG00000231130	HLA-T	unprocessed_pseudogene			rna_seq	GeneMaskLFCScorer(requested_output=RNA_SEQ)	UBERON:0000995 total RNA-seq	+	total RNA-seq	UBERON:0000995	uterus	tissue	adult	encode	paired	FALSE				-0.00318766	-0.928809	0.928809	chr6:29326062-30374638:.
chr12:57055922:T>C		rs1044939	12	57449705	57055922	T	C	ENSG00000025423	HSD17B6	protein_coding			rna_seq	GeneMaskLFCScorer(requested_output=RNA_SEQ)	UBERON:0000995 total RNA-seq	+	total RNA-seq	UBERON:0000995	uterus	tissue	adult	encode	paired	FALSE				-0.00320601	-0.928809	0.928809	chr12:56531634-57580210:.
chr19:8679934:T>C		rs2967678	19	8790198	8679934	T	C	ENSG00000167772	ANGPTL4	protein_coding			rna_seq	GeneMaskLFCScorer(requested_output=RNA_SEQ)	UBERON:0000995 total RNA-seq	+	total RNA-seq	UBERON:0000995	uterus	tissue	adult	encode	paired	FALSE				-0.00321353	-0.928809	0.928809	chr19:8155646-9204222:.
chrX:70882398:A>C		rs5981020	X	70102248	70882398	A	C	ENSG00000227536	SOCS5P4	processed_pseudogene			rna_seq	GeneMaskLFCScorer(requested_output=RNA_SEQ)	UBERON:0000995 total RNA-seq	-	total RNA-seq	UBERON:0000995	uterus	tissue	adult	encode	paired	FALSE				-0.00273609	-0.928809	0.928809	chrX:70358110-71406686:.
chr6:73915762:T>C		rs9343087	6	74625478	73915762	T	C	ENSG00000207023	RNU6-975P	snRNA			rna_seq	GeneMaskLFCScorer(requested_output=RNA_SEQ)	UBERON:0000995 total RNA-seq	+	total RNA-seq	UBERON:0000995	uterus	tissue	adult	encode	paired	FALSE				-0.00318003	-0.928809	0.928809	chr6:73391474-74440050:.
chr6:151381102:T>C		rs115805051	6	151702237	151381102	T	C	ENSG00000252431	RNU6-1247P	snRNA			rna_seq	GeneMaskLFCScorer(requested_output=RNA_SEQ)	UBERON:0000995 gtex Uterus polyA plus RNA-seq	.	polyA plus RNA-seq	UBERON:0000995	uterus	tissue	adult	gtex	paired	FALSE			Uterus	-0.00375938	-0.928809	0.928809	chr6:150856814-151905390:.
chr17:48330072:T>C		rs6504172	17	46407434	48330072	T	C	ENSG00000242407	ENSG00000242407	lncRNA			rna_seq	GeneMaskLFCScorer(requested_output=RNA_SEQ)	UBERON:0000995 gtex Uterus polyA plus RNA-seq	.	polyA plus RNA-seq	UBERON:0000995	uterus	tissue	adult	gtex	paired	FALSE			Uterus	-0.00375366	-0.928809	0.928809	chr17:47805784-48854360:.
chr3:49934081:A>C		rs7613875	3	49971514	49934081	A	C	ENSG00000188338	SLC38A3	protein_coding			rna_seq	GeneMaskLFCScorer(requested_output=RNA_SEQ)	UBERON:0000995 gtex Uterus polyA plus RNA-seq	.	polyA plus RNA-seq	UBERON:0000995	uterus	tissue	adult	gtex	paired	FALSE			Uterus	-0.00377226	-0.928809	0.928809	chr3:49409793-50458369:.
chr13:49925713:A>G		rs61960442	13	50499849	49925713	A	G	ENSG00000123178	SPRYD7	protein_coding			rna_seq	GeneMaskLFCScorer(requested_output=RNA_SEQ)	UBERON:0000995 total RNA-seq	-	total RNA-seq	UBERON:0000995	uterus	tissue	adult	encode	paired	FALSE				-0.00273061	-0.928809	0.928809	chr13:49401425-50450001:.
chr2:26962449:A>C		rs6745807	2	27185317	26962449	A	C	ENSG00000115155	OTOF	protein_coding			rna_seq	GeneMaskLFCScorer(requested_output=RNA_SEQ)	UBERON:0000995 total RNA-seq	-	total RNA-seq	UBERON:0000995	uterus	tissue	adult	encode	paired	FALSE				-0.00272989	-0.928809	0.928809	chr2:26438161-27486737:.
chrX:70979108:A>G		rs5936616	X	70198958	70979108	A	G	ENSG00000243468	INGX	transcribed_processed_pseudogene			rna_seq	GeneMaskLFCScorer(requested_output=RNA_SEQ)	UBERON:0000995 total RNA-seq	-	total RNA-seq	UBERON:0000995	uterus	tissue	adult	encode	paired	FALSE				-0.00274706	-0.928809	0.928809	chrX:70454820-71503396:.
chr2:27125161:T>C		rs4665947	2	27348029	27125161	T	C	ENSG00000225024	RPL37P11	processed_pseudogene			rna_seq	GeneMaskLFCScorer(requested_output=RNA_SEQ)	UBERON:0000995 gtex Uterus polyA plus RNA-seq	.	polyA plus RNA-seq	UBERON:0000995	uterus	tissue	adult	gtex	paired	FALSE			Uterus	-0.00377464	-0.928809	0.928809	chr2:26600873-27649449:.
chr8:99514183:A>G		rs12681244	8	100526411	99514183	A	G	ENSG00000206699	Y_RNA	misc_RNA			rna_seq	GeneMaskLFCScorer(requested_output=RNA_SEQ)	UBERON:0000995 total RNA-seq	+	total RNA-seq	UBERON:0000995	uterus	tissue	adult	encode	paired	FALSE				-0.00320745	-0.928809	0.928809	chr8:98989895-100038471:.
chr1:172265487:T>C		rs12082431	1	172234627	172265487	T	C	ENSG00000236741	ENSG00000236741	processed_pseudogene			rna_seq	GeneMaskLFCScorer(requested_output=RNA_SEQ)	UBERON:0000995 gtex Uterus polyA plus RNA-seq	.	polyA plus RNA-seq	UBERON:0000995	uterus	tissue	adult	gtex	paired	FALSE			Uterus	-0.00374746	-0.928809	0.928809	chr1:171741199-172789775:.
chr13:50022046:T>C		rs112972759	13	50596182	50022046	T	C	ENSG00000276089	ENSG00000276089	misc_RNA			rna_seq	GeneMaskLFCScorer(requested_output=RNA_SEQ)	UBERON:0000995 total RNA-seq	+	total RNA-seq	UBERON:0000995	uterus	tissue	adult	encode	paired	FALSE				-0.00318527	-0.928809	0.928809	chr13:49497758-50546334:.
chr2:97895726:T>C		rs140285472	2	98512189	97895726	T	C	ENSG00000235734	HMGN1P36	processed_pseudogene			rna_seq	GeneMaskLFCScorer(requested_output=RNA_SEQ)	UBERON:0000995 gtex Uterus polyA plus RNA-seq	.	polyA plus RNA-seq	UBERON:0000995	uterus	tissue	adult	gtex	paired	FALSE			Uterus	-0.00375676	-0.928809	0.928809	chr2:97371438-98420014:.
chr3:49904003:A>G		rs2280406	3	49941436	49904003	A	G	ENSG00000186792	HYAL3	protein_coding			rna_seq	GeneMaskLFCScorer(requested_output=RNA_SEQ)	UBERON:0000995 total RNA-seq	-	total RNA-seq	UBERON:0000995	uterus	tissue	adult	encode	paired	FALSE				-0.00274014	-0.928809	0.928809	chr3:49379715-50428291:.
chr6:127147129:A>C		rs7741021	6	127468274	127147129	A	C	ENSG00000219699	ENSG00000219699	unprocessed_pseudogene			rna_seq	GeneMaskLFCScorer(requested_output=RNA_SEQ)	UBERON:0000995 gtex Uterus polyA plus RNA-seq	.	polyA plus RNA-seq	UBERON:0000995	uterus	tissue	adult	gtex	paired	FALSE			Uterus	-0.00375795	-0.928809	0.928809	chr6:126622841-127671417:.
chr8:74404988:A>C		rs11997090	8	75317223	74404988	A	C	ENSG00000253341	PCBP2P2	processed_pseudogene			rna_seq	GeneMaskLFCScorer(requested_output=RNA_SEQ)	UBERON:0000995 total RNA-seq	-	total RNA-seq	UBERON:0000995	uterus	tissue	adult	encode	paired	FALSE				-0.0027256	-0.928809	0.928809	chr8:73880700-74929276:.
chr10:21904493:T>C		rs792455	10	22193422	21904493	T	C	ENSG00000272516	ENSG00000272516	lncRNA			rna_seq	GeneMaskLFCScorer(requested_output=RNA_SEQ)	UBERON:0000995 gtex Uterus polyA plus RNA-seq	.	polyA plus RNA-seq	UBERON:0000995	uterus	tissue	adult	gtex	paired	FALSE			Uterus	-0.00375652	-0.928809	0.928809	chr10:21380205-22428781:.
chr17:20029418:T>C		rs8071730	17	19932731	20029418	T	C	ENSG00000278701	Metazoa_SRP	misc_RNA			rna_seq	GeneMaskLFCScorer(requested_output=RNA_SEQ)	UBERON:0000995 total RNA-seq	+	total RNA-seq	UBERON:0000995	uterus	tissue	adult	encode	paired	FALSE				-0.00319815	-0.928809	0.928809	chr17:19505130-20553706:.
chr3:49155648:A>G		rs4536858	3	49193081	49155648	A	G	ENSG00000164061	BSN	protein_coding			rna_seq	GeneMaskLFCScorer(requested_output=RNA_SEQ)	UBERON:0000995 gtex Uterus polyA plus RNA-seq	.	polyA plus RNA-seq	UBERON:0000995	uterus	tissue	adult	gtex	paired	FALSE			Uterus	-0.00374103	-0.928809	0.928809	chr3:48631360-49679936:.
chr17:4190845:C>G		rs34348519	17	4094140	4190845	C	G	ENSG00000141480	ARRB2	protein_coding			rna_seq	GeneMaskLFCScorer(requested_output=RNA_SEQ)	UBERON:0000995 total RNA-seq	+	total RNA-seq	UBERON:0000995	uterus	tissue	adult	encode	paired	FALSE				-0.00319719	-0.928809	0.928809	chr17:3666557-4715133:.
chr1:176596988:T>C		rs12144911	1	176566124	176596988	T	C	ENSG00000232463	ENSG00000232463	processed_pseudogene			rna_seq	GeneMaskLFCScorer(requested_output=RNA_SEQ)	UBERON:0000995 gtex Uterus polyA plus RNA-seq	.	polyA plus RNA-seq	UBERON:0000995	uterus	tissue	adult	gtex	paired	FALSE			Uterus	-0.00376844	-0.928809	0.928809	chr1:176072700-177121276:.
chr15:40060414:A>T		rs4924414	15	40352615	40060414	A	T	ENSG00000259584	ENSG00000259584	lncRNA			rna_seq	GeneMaskLFCScorer(requested_output=RNA_SEQ)	UBERON:0000995 gtex Uterus polyA plus RNA-seq	.	polyA plus RNA-seq	UBERON:0000995	uterus	tissue	adult	gtex	paired	FALSE			Uterus	-0.00376034	-0.928809	0.928809	chr15:39536126-40584702:.
chr1:21963936:T>C		rs72662484	1	22290429	21963936	T	C	ENSG00000271428	MPHOSPH6P1	processed_pseudogene			rna_seq	GeneMaskLFCScorer(requested_output=RNA_SEQ)	UBERON:0000995 gtex Uterus polyA plus RNA-seq	.	polyA plus RNA-seq	UBERON:0000995	uterus	tissue	adult	gtex	paired	FALSE			Uterus	-0.00375795	-0.928809	0.928809	chr1:21439648-22488224:.
chr17:20204460:T>C		rs2703805	17	20107773	20204460	T	C	ENSG00000231096	NDUFB4P3	processed_pseudogene			rna_seq	GeneMaskLFCScorer(requested_output=RNA_SEQ)	UBERON:0000995 gtex Uterus polyA plus RNA-seq	.	polyA plus RNA-seq	UBERON:0000995	uterus	tissue	adult	gtex	paired	FALSE			Uterus	-0.00376749	-0.928809	0.928809	chr17:19680172-20728748:.
chr6:74125346:A>G		rs12192386	6	74835062	74125346	A	G	ENSG00000218459	RPS27P15	processed_pseudogene			rna_seq	GeneMaskLFCScorer(requested_output=RNA_SEQ)	UBERON:0000995 gtex Uterus polyA plus RNA-seq	.	polyA plus RNA-seq	UBERON:0000995	uterus	tissue	adult	gtex	paired	FALSE			Uterus	-0.00374365	-0.928809	0.928809	chr6:73601058-74649634:.
chr1:21955197:A>G		rs10917073	1	22281690	21955197	A	G	ENSG00000076864	RAP1GAP	protein_coding			rna_seq	GeneMaskLFCScorer(requested_output=RNA_SEQ)	UBERON:0000995 total RNA-seq	-	total RNA-seq	UBERON:0000995	uterus	tissue	adult	encode	paired	FALSE				-0.00273347	-0.928809	0.928809	chr1:21430909-22479485:.
chr2:27133123:T>G		rs2289358	2	27355991	27133123	T	G	ENSG00000225378	ENSG00000225378	lncRNA			rna_seq	GeneMaskLFCScorer(requested_output=RNA_SEQ)	UBERON:0000995 total RNA-seq	-	total RNA-seq	UBERON:0000995	uterus	tissue	adult	encode	paired	FALSE				-0.00272799	-0.928809	0.928809	chr2:26608835-27657411:.
chr9:116620489:A>G		rs2295741	9	119382768	116620489	A	G	ENSG00000148219	ASTN2	protein_coding			rna_seq	GeneMaskLFCScorer(requested_output=RNA_SEQ)	UBERON:0000995 total RNA-seq	-	total RNA-seq	UBERON:0000995	uterus	tissue	adult	encode	paired	FALSE				-0.00272894	-0.928809	0.928809	chr9:116096201-117144777:.
chr10:21379270:T>C		rs12245880	10	21668199	21379270	T	C	ENSG00000223984	HNRNPRP1	processed_pseudogene			rna_seq	GeneMaskLFCScorer(requested_output=RNA_SEQ)	UBERON:0000995 gtex Uterus polyA plus RNA-seq	.	polyA plus RNA-seq	UBERON:0000995	uterus	tissue	adult	gtex	paired	FALSE			Uterus	-0.00374341	-0.928809	0.928809	chr10:20854982-21903558:.
chr7:23563357:T>C		rs10227207	7	23602976	23563357	T	C	ENSG00000200847	Y_RNA	misc_RNA			rna_seq	GeneMaskLFCScorer(requested_output=RNA_SEQ)	UBERON:0000995 gtex Uterus polyA plus RNA-seq	.	polyA plus RNA-seq	UBERON:0000995	uterus	tissue	adult	gtex	paired	FALSE			Uterus	-0.00375128	-0.928809	0.928809	chr7:23039069-24087645:.
chr12:14331237:A>G		rs2160726	12	14484171	14331237	A	G	ENSG00000182993	C12orf60	protein_coding			rna_seq	GeneMaskLFCScorer(requested_output=RNA_SEQ)	UBERON:0000995 total RNA-seq	+	total RNA-seq	UBERON:0000995	uterus	tissue	adult	encode	paired	FALSE				-0.00320911	-0.928809	0.928809	chr12:13806949-14855525:.
chr3:49860885:C>G		rs62260755	3	49898318	49860885	C	G	ENSG00000226913	BSN-DT	lncRNA			rna_seq	GeneMaskLFCScorer(requested_output=RNA_SEQ)	UBERON:0000995 gtex Uterus polyA plus RNA-seq	.	polyA plus RNA-seq	UBERON:0000995	uterus	tissue	adult	gtex	paired	FALSE			Uterus	-0.0037694	-0.928809	0.928809	chr3:49336597-50385173:.
chr8:10998964:T>C		rs10101292	8	10856474	10998964	T	C	ENSG00000207600	MIR598	miRNA			rna_seq	GeneMaskLFCScorer(requested_output=RNA_SEQ)	UBERON:0000995 total RNA-seq	-	total RNA-seq	UBERON:0000995	uterus	tissue	adult	encode	paired	FALSE				-0.00272846	-0.928809	0.928809	chr8:10474676-11523252:.
chr22:40059374:A>T		rs9611257	22	40455378	40059374	A	T	ENSG00000261202	TNRC6B-DT	lncRNA			rna_seq	GeneMaskLFCScorer(requested_output=RNA_SEQ)	UBERON:0000995 gtex Uterus polyA plus RNA-seq	.	polyA plus RNA-seq	UBERON:0000995	uterus	tissue	adult	gtex	paired	FALSE			Uterus	-0.00376701	-0.928809	0.928809	chr22:39535086-40583662:.
chr6:29820646:A>C		rs34468824	6	29788423	29820646	A	C	ENSG00000237669	ENSG00000237669	unprocessed_pseudogene			rna_seq	GeneMaskLFCScorer(requested_output=RNA_SEQ)	UBERON:0000995 total RNA-seq	-	total RNA-seq	UBERON:0000995	uterus	tissue	adult	encode	paired	FALSE				-0.00273919	-0.928809	0.928809	chr6:29296358-30344934:.
chr11:30265523:A>G		rs34609938	11	30287070	30265523	A	G	ENSG00000261340	LINC01616	lncRNA			rna_seq	GeneMaskLFCScorer(requested_output=RNA_SEQ)	UBERON:0000995 gtex Uterus polyA plus RNA-seq	.	polyA plus RNA-seq	UBERON:0000995	uterus	tissue	adult	gtex	paired	FALSE			Uterus	-0.00376892	-0.928809	0.928809	chr11:29741235-30789811:.
chr10:94767577:A>C		rs11596777	10	96527334	94767577	A	C	ENSG00000268894	PLCE1-AS1	lncRNA			rna_seq	GeneMaskLFCScorer(requested_output=RNA_SEQ)	UBERON:0000995 total RNA-seq	-	total RNA-seq	UBERON:0000995	uterus	tissue	adult	encode	paired	FALSE				-0.00273085	-0.928809	0.928809	chr10:94243289-95291865:.
chr3:49181455:A>G		rs4955421	3	49218888	49181455	A	G	ENSG00000164061	BSN	protein_coding			rna_seq	GeneMaskLFCScorer(requested_output=RNA_SEQ)	UBERON:0000995 gtex Uterus polyA plus RNA-seq	.	polyA plus RNA-seq	UBERON:0000995	uterus	tissue	adult	gtex	paired	FALSE			Uterus	-0.00374508	-0.928809	0.928809	chr3:48657167-49705743:.
chr12:54034748:T>C		rs2071450	12	54428532	54034748	T	C	ENSG00000123405	NFE2	protein_coding			rna_seq	GeneMaskLFCScorer(requested_output=RNA_SEQ)	UBERON:0000995 total RNA-seq	-	total RNA-seq	UBERON:0000995	uterus	tissue	adult	encode	paired	FALSE				-0.00273275	-0.928809	0.928809	chr12:53510460-54559036:.
chr2:26954677:A>G		rs11902826	2	27177545	26954677	A	G	ENSG00000213453	FTH1P3	processed_pseudogene			rna_seq	GeneMaskLFCScorer(requested_output=RNA_SEQ)	UBERON:0000995 total RNA-seq	-	total RNA-seq	UBERON:0000995	uterus	tissue	adult	encode	paired	FALSE				-0.00274706	-0.928809	0.928809	chr2:26430389-27478965:.
chr1:22147298:T>C		rs4655027	1	22473791	22147298	T	C	ENSG00000228397	LINC01635	lncRNA			rna_seq	GeneMaskLFCScorer(requested_output=RNA_SEQ)	UBERON:0000995 gtex Uterus polyA plus RNA-seq	.	polyA plus RNA-seq	UBERON:0000995	uterus	tissue	adult	gtex	paired	FALSE			Uterus	-0.00374985	-0.928809	0.928809	chr1:21623010-22671586:.
chr1:22274518:A>G		rs34063726	1	22601011	22274518	A	G	ENSG00000219073	CELA3B	protein_coding			rna_seq	GeneMaskLFCScorer(requested_output=RNA_SEQ)	UBERON:0000995 gtex Uterus polyA plus RNA-seq	.	polyA plus RNA-seq	UBERON:0000995	uterus	tissue	adult	gtex	paired	FALSE			Uterus	-0.00376248	-0.928809	0.928809	chr1:21750230-22798806:.
chr6:152443555:T>C		rs56263396	6	152764690	152443555	T	C	ENSG00000091831	ESR1	protein_coding			rna_seq	GeneMaskLFCScorer(requested_output=RNA_SEQ)	UBERON:0000995 total RNA-seq	+	total RNA-seq	UBERON:0000995	uterus	tissue	adult	encode	paired	FALSE				-0.00321054	-0.928809	0.928809	chr6:151919267-152967843:.
chr8:99133355:T>C		rs4366054	8	100145583	99133355	T	C	ENSG00000216069	MIR875	miRNA			rna_seq	GeneMaskLFCScorer(requested_output=RNA_SEQ)	UBERON:0000995 gtex Uterus polyA plus RNA-seq	.	polyA plus RNA-seq	UBERON:0000995	uterus	tissue	adult	gtex	paired	FALSE			Uterus	-0.00374079	-0.928809	0.928809	chr8:98609067-99657643:.
chrX:70717443:T>C		rs4844255	X	69937293	70717443	T	C	ENSG00000130055	GDPD2	protein_coding			rna_seq	GeneMaskLFCScorer(requested_output=RNA_SEQ)	UBERON:0000995 gtex Uterus polyA plus RNA-seq	.	polyA plus RNA-seq	UBERON:0000995	uterus	tissue	adult	gtex	paired	FALSE			Uterus	-0.0037384	-0.928809	0.928809	chrX:70193155-71241731:.
chr8:74221184:C>G		rs4521745	8	75133419	74221184	C	G	ENSG00000283188	MIR2052	miRNA			rna_seq	GeneMaskLFCScorer(requested_output=RNA_SEQ)	UBERON:0000995 total RNA-seq	+	total RNA-seq	UBERON:0000995	uterus	tissue	adult	encode	paired	FALSE				-0.00317955	-0.928809	0.928809	chr8:73696896-74745472:.
chr15:40102658:A>G		rs675173	15	40394859	40102658	A	G	ENSG00000137812	KNL1	protein_coding			rna_seq	GeneMaskLFCScorer(requested_output=RNA_SEQ)	UBERON:0000995 total RNA-seq	+	total RNA-seq	UBERON:0000995	uterus	tissue	adult	encode	paired	FALSE				-0.00321054	-0.928809	0.928809	chr15:39578370-40626946:.
chr3:49119243:A>G		rs4279134	3	49156676	49119243	A	G	ENSG00000270441	LAMB2P1	unprocessed_pseudogene			rna_seq	GeneMaskLFCScorer(requested_output=RNA_SEQ)	UBERON:0000995 total RNA-seq	-	total RNA-seq	UBERON:0000995	uterus	tissue	adult	encode	paired	FALSE				-0.00273228	-0.928809	0.928809	chr3:48594955-49643531:.
chr7:25760078:C>G		rs1859854	7	25799698	25760078	C	G	ENSG00000290106	ENSG00000290106	lncRNA			rna_seq	GeneMaskLFCScorer(requested_output=RNA_SEQ)	UBERON:0000995 gtex Uterus polyA plus RNA-seq	.	polyA plus RNA-seq	UBERON:0000995	uterus	tissue	adult	gtex	paired	FALSE			Uterus	-0.00377464	-0.928809	0.928809	chr7:25235790-26284366:.
chr2:112797719:T>G		rs12612788	2	113555296	112797719	T	G	ENSG00000136694	IL36A	protein_coding			rna_seq	GeneMaskLFCScorer(requested_output=RNA_SEQ)	UBERON:0000995 gtex Uterus polyA plus RNA-seq	.	polyA plus RNA-seq	UBERON:0000995	uterus	tissue	adult	gtex	paired	FALSE			Uterus	-0.00375271	-0.928809	0.928809	chr2:112273431-113322007:.
chr6:29824858:T>C		rs3882582	6	29792635	29824858	T	C	ENSG00000235238	SUMO2P1	processed_pseudogene			rna_seq	GeneMaskLFCScorer(requested_output=RNA_SEQ)	UBERON:0000995 total RNA-seq	-	total RNA-seq	UBERON:0000995	uterus	tissue	adult	encode	paired	FALSE				-0.00274825	-0.928809	0.928809	chr6:29300570-30349146:.
chr15:41832670:C>G		rs137905324	15	42124868	41832670	C	G	ENSG00000104147	OIP5	protein_coding			rna_seq	GeneMaskLFCScorer(requested_output=RNA_SEQ)	UBERON:0000995 total RNA-seq	-	total RNA-seq	UBERON:0000995	uterus	tissue	adult	encode	paired	FALSE				-0.00273275	-0.928809	0.928809	chr15:41308382-42356958:.
chr12:56962456:C>G		rs60258120	12	57356240	56962456	C	G	ENSG00000166986	MARS1	protein_coding			rna_seq	GeneMaskLFCScorer(requested_output=RNA_SEQ)	UBERON:0000995 gtex Uterus polyA plus RNA-seq	.	polyA plus RNA-seq	UBERON:0000995	uterus	tissue	adult	gtex	paired	FALSE			Uterus	-0.00376439	-0.928809	0.928809	chr12:56438168-57486744:.
chrX:70958455:A>G		rs4273986	X	70178305	70958455	A	G	ENSG00000212605	RNU1-56P	snRNA			rna_seq	GeneMaskLFCScorer(requested_output=RNA_SEQ)	UBERON:0000995 total RNA-seq	-	total RNA-seq	UBERON:0000995	uterus	tissue	adult	encode	paired	FALSE				-0.00273037	-0.928809	0.928809	chrX:70434167-71482743:.
chr17:48275854:A>C		rs11656941	17	46353216	48275854	A	C	ENSG00000167183	PRR15L	protein_coding			rna_seq	GeneMaskLFCScorer(requested_output=RNA_SEQ)	UBERON:0000995 total RNA-seq	-	total RNA-seq	UBERON:0000995	uterus	tissue	adult	encode	paired	FALSE				-0.00274038	-0.928809	0.928809	chr17:47751566-48800142:.
chr3:49829151:T>G		rs35129566	3	49866584	49829151	T	G	ENSG00000213600	ENSG00000213600	lncRNA			rna_seq	GeneMaskLFCScorer(requested_output=RNA_SEQ)	UBERON:0000995 gtex Uterus polyA plus RNA-seq	.	polyA plus RNA-seq	UBERON:0000995	uterus	tissue	adult	gtex	paired	FALSE			Uterus	-0.00375724	-0.928809	0.928809	chr3:49304863-50353439:.
chr6:152391167:T>C		rs9942542	6	152712302	152391167	T	C	ENSG00000284615	ENSG00000284615	lncRNA			rna_seq	GeneMaskLFCScorer(requested_output=RNA_SEQ)	UBERON:0000995 gtex Uterus polyA plus RNA-seq	.	polyA plus RNA-seq	UBERON:0000995	uterus	tissue	adult	gtex	paired	FALSE			Uterus	-0.0037508	-0.928809	0.928809	chr6:151866879-152915455:.
chr8:10741312:T>C		rs2116094	8	10598822	10741312	T	C	ENSG00000207600	MIR598	miRNA			rna_seq	GeneMaskLFCScorer(requested_output=RNA_SEQ)	UBERON:0000995 total RNA-seq	-	total RNA-seq	UBERON:0000995	uterus	tissue	adult	encode	paired	FALSE				-0.00272846	-0.928809	0.928809	chr8:10217024-11265600:.
chr3:49699890:A>G		rs11130217	3	49737323	49699890	A	G	ENSG00000270538	GCSHP6	processed_pseudogene			rna_seq	GeneMaskLFCScorer(requested_output=RNA_SEQ)	UBERON:0000995 gtex Uterus polyA plus RNA-seq	.	polyA plus RNA-seq	UBERON:0000995	uterus	tissue	adult	gtex	paired	FALSE			Uterus	-0.00375557	-0.928809	0.928809	chr3:49175602-50224178:.
chrX:71012992:T>C		rs3125941	X	70232842	71012992	T	C	ENSG00000229324	NUTF2P7	processed_pseudogene			rna_seq	GeneMaskLFCScorer(requested_output=RNA_SEQ)	UBERON:0000995 total RNA-seq	-	total RNA-seq	UBERON:0000995	uterus	tissue	adult	encode	paired	FALSE				-0.0027504	-0.928809	0.928809	chrX:70488704-71537280:.
chr17:20294847:A>T		rs11654025	17	20198160	20294847	A	T	ENSG00000230528	NOS2P3	transcribed_unprocessed_pseudogene			rna_seq	GeneMaskLFCScorer(requested_output=RNA_SEQ)	UBERON:0000995 gtex Uterus polyA plus RNA-seq	.	polyA plus RNA-seq	UBERON:0000995	uterus	tissue	adult	gtex	paired	FALSE			Uterus	-0.00375652	-0.928809	0.928809	chr17:19770559-20819135:.
chr7:873118:T>C		rs4722034	7	912755	873118	T	C	ENSG00000273151	ENSG00000273151	lncRNA			rna_seq	GeneMaskLFCScorer(requested_output=RNA_SEQ)	UBERON:0000995 total RNA-seq	-	total RNA-seq	UBERON:0000995	uterus	tissue	adult	encode	paired	FALSE				-0.00272989	-0.928809	0.928809	chr7:348830-1397406:.
chr17:48169341:A>T		rs208017	17	46246703	48169341	A	T	ENSG00000120094	HOXB1	protein_coding			rna_seq	GeneMaskLFCScorer(requested_output=RNA_SEQ)	UBERON:0000995 gtex Uterus polyA plus RNA-seq	.	polyA plus RNA-seq	UBERON:0000995	uterus	tissue	adult	gtex	paired	FALSE			Uterus	-0.00374031	-0.928809	0.928809	chr17:47645053-48693629:.
chr11:30351271:T>C		rs74331022	11	30372818	30351271	T	C	ENSG00000254530	LINC02755	lncRNA			rna_seq	GeneMaskLFCScorer(requested_output=RNA_SEQ)	UBERON:0000995 total RNA-seq	-	total RNA-seq	UBERON:0000995	uterus	tissue	adult	encode	paired	FALSE				-0.00273657	-0.928809	0.928809	chr11:29826983-30875559:.
chr1:172167879:A>G		rs17361886	1	172137019	172167879	A	G	ENSG00000208024	MIR199A2	miRNA			rna_seq	GeneMaskLFCScorer(requested_output=RNA_SEQ)	UBERON:0000995 total RNA-seq	-	total RNA-seq	UBERON:0000995	uterus	tissue	adult	encode	paired	FALSE				-0.00273049	-0.928809	0.928809	chr1:171643591-172692167:.
chr8:10913712:T>G		rs10903332	8	10771222	10913712	T	G	ENSG00000248896	ENSG00000248896	lncRNA			rna_seq	GeneMaskLFCScorer(requested_output=RNA_SEQ)	UBERON:0000995 total RNA-seq	+	total RNA-seq	UBERON:0000995	uterus	tissue	adult	encode	paired	FALSE				-0.00319338	-0.928809	0.928809	chr8:10389424-11438000:.
chr3:50029917:T>C		rs35849525	3	50067350	50029917	T	C	ENSG00000283726	MIR5193	miRNA			rna_seq	GeneMaskLFCScorer(requested_output=RNA_SEQ)	UBERON:0000995 gtex Uterus polyA plus RNA-seq	.	polyA plus RNA-seq	UBERON:0000995	uterus	tissue	adult	gtex	paired	FALSE			Uterus	-0.00376813	-0.928809	0.928809	chr3:49505629-50554205:.
chr9:22143378:T>C		rs7849302	9	22143377	22143378	T	C	ENSG00000274055	ENSG00000274055	misc_RNA			rna_seq	GeneMaskLFCScorer(requested_output=RNA_SEQ)	UBERON:0000995 gtex Uterus polyA plus RNA-seq	.	polyA plus RNA-seq	UBERON:0000995	uterus	tissue	adult	gtex	paired	FALSE			Uterus	-0.00375509	-0.928809	0.928809	chr9:21619090-22667666:.
chr1:172162145:T>C		rs61807787	1	172131285	172162145	T	C	ENSG00000233328	PFN1P1	processed_pseudogene			rna_seq	GeneMaskLFCScorer(requested_output=RNA_SEQ)	UBERON:0000995 total RNA-seq	-	total RNA-seq	UBERON:0000995	uterus	tissue	adult	encode	paired	FALSE				-0.00273848	-0.928809	0.928809	chr1:171637857-172686433:.
chr6:29848594:T>G		rs2394185	6	29816371	29848594	T	G	ENSG00000235821	IFITM4P	processed_pseudogene			rna_seq	GeneMaskLFCScorer(requested_output=RNA_SEQ)	UBERON:0000995 gtex Uterus polyA plus RNA-seq	.	polyA plus RNA-seq	UBERON:0000995	uterus	tissue	adult	gtex	paired	FALSE			Uterus	-0.00374913	-0.928809	0.928809	chr6:29324306-30372882:.
chr8:10258450:T>C		rs4258008	8	10115960	10258450	T	C	ENSG00000260093	MSRA-DT	lncRNA			rna_seq	GeneMaskLFCScorer(requested_output=RNA_SEQ)	UBERON:0000995 total RNA-seq	-	total RNA-seq	UBERON:0000995	uterus	tissue	adult	encode	paired	FALSE				-0.00274897	-0.928809	0.928809	chr8:9734162-10782738:.
chr1:176601625:A>G		rs6664916	1	176570761	176601625	A	G	ENSG00000286754	ENSG00000286754	lncRNA			rna_seq	GeneMaskLFCScorer(requested_output=RNA_SEQ)	UBERON:0000995 gtex Uterus polyA plus RNA-seq	.	polyA plus RNA-seq	UBERON:0000995	uterus	tissue	adult	gtex	paired	FALSE			Uterus	0.00369406	0.928809	0.928809	chr1:176077337-177125913:.
chr3:49953627:T>C		rs71326904	3	49991060	49953627	T	C	ENSG00000183763	TRAIP	protein_coding			rna_seq	GeneMaskLFCScorer(requested_output=RNA_SEQ)	UBERON:0000995 total RNA-seq	-	total RNA-seq	UBERON:0000995	uterus	tissue	adult	encode	paired	FALSE				0.00270224	0.928809	0.928809	chr3:49429339-50477915:.
chr6:29816696:A>G		rs72492278	6	29784473	29816696	A	G	ENSG00000228078	HLA-U	unprocessed_pseudogene			rna_seq	GeneMaskLFCScorer(requested_output=RNA_SEQ)	UBERON:0000995 gtex Uterus polyA plus RNA-seq	.	polyA plus RNA-seq	UBERON:0000995	uterus	tissue	adult	gtex	paired	FALSE			Uterus	0.00369787	0.928809	0.928809	chr6:29292408-30340984:.
chr3:49214931:T>C		rs2334958	3	49252364	49214931	T	C	ENSG00000173421	IHO1	protein_coding			rna_seq	GeneMaskLFCScorer(requested_output=RNA_SEQ)	UBERON:0000995 gtex Uterus polyA plus RNA-seq	.	polyA plus RNA-seq	UBERON:0000995	uterus	tissue	adult	gtex	paired	FALSE			Uterus	0.00370502	0.928809	0.928809	chr3:48690643-49739219:.
chr10:74311445:A>G		rs2894234	10	76071203	74311445	A	G	ENSG00000213731	RAB5CP1	processed_pseudogene			rna_seq	GeneMaskLFCScorer(requested_output=RNA_SEQ)	UBERON:0000995 gtex Uterus polyA plus RNA-seq	.	polyA plus RNA-seq	UBERON:0000995	uterus	tissue	adult	gtex	paired	FALSE			Uterus	0.00370693	0.928809	0.928809	chr10:73787157-74835733:.
chr3:50045481:C>G		rs2526747	3	50082914	50045481	C	G	ENSG00000234667	ACTL11P	unitary_pseudogene			rna_seq	GeneMaskLFCScorer(requested_output=RNA_SEQ)	UBERON:0000995 gtex Uterus polyA plus RNA-seq	.	polyA plus RNA-seq	UBERON:0000995	uterus	tissue	adult	gtex	paired	FALSE			Uterus	0.00370979	0.928809	0.928809	chr3:49521193-50569769:.
chr10:21479631:A>G		rs874149	10	21768560	21479631	A	G	ENSG00000231920	NEBL-AS1	lncRNA			rna_seq	GeneMaskLFCScorer(requested_output=RNA_SEQ)	UBERON:0000995 gtex Uterus polyA plus RNA-seq	.	polyA plus RNA-seq	UBERON:0000995	uterus	tissue	adult	gtex	paired	FALSE			Uterus	0.00369024	0.928809	0.928809	chr10:20955343-22003919:.
chr1:21932653:A>G		rs12034979	1	22259146	21932653	A	G	ENSG00000162551	ALPL	protein_coding			rna_seq	GeneMaskLFCScorer(requested_output=RNA_SEQ)	UBERON:0000995 total RNA-seq	+	total RNA-seq	UBERON:0000995	uterus	tissue	adult	encode	paired	FALSE				0.00314617	0.928809	0.928809	chr1:21408365-22456941:.
chr9:22153266:T>C		rs6475614	9	22153265	22153266	T	C	ENSG00000264801	ERVFRD-3	transcribed_processed_pseudogene			rna_seq	GeneMaskLFCScorer(requested_output=RNA_SEQ)	UBERON:0000995 gtex Uterus polyA plus RNA-seq	.	polyA plus RNA-seq	UBERON:0000995	uterus	tissue	adult	gtex	paired	FALSE			Uterus	0.00370979	0.928809	0.928809	chr9:21628978-22677554:.
chr12:102191436:A>G		rs1858170	12	102585214	102191436	A	G	ENSG00000201168	RNA5SP368	rRNA_pseudogene			rna_seq	GeneMaskLFCScorer(requested_output=RNA_SEQ)	UBERON:0000995 gtex Uterus polyA plus RNA-seq	.	polyA plus RNA-seq	UBERON:0000995	uterus	tissue	adult	gtex	paired	FALSE			Uterus	0.00368977	0.928809	0.928809	chr12:101667148-102715724:.
chr12:56994785:A>G		rs12099695	12	57388569	56994785	A	G	ENSG00000201579	RNU6-343P	snRNA			rna_seq	GeneMaskLFCScorer(requested_output=RNA_SEQ)	UBERON:0000995 gtex Uterus polyA plus RNA-seq	.	polyA plus RNA-seq	UBERON:0000995	uterus	tissue	adult	gtex	paired	FALSE			Uterus	0.00370407	0.928809	0.928809	chr12:56470497-57519073:.
chr3:50029917:T>C		rs35849525	3	50067350	50029917	T	C	ENSG00000232352	SEMA3B-AS1	lncRNA			rna_seq	GeneMaskLFCScorer(requested_output=RNA_SEQ)	UBERON:0000995 total RNA-seq	-	total RNA-seq	UBERON:0000995	uterus	tissue	adult	encode	paired	FALSE				0.00271463	0.928809	0.928809	chr3:49505629-50554205:.
chr12:54001270:A>G		rs12313705	12	54395054	54001270	A	G	ENSG00000207571	MIR615	miRNA			rna_seq	GeneMaskLFCScorer(requested_output=RNA_SEQ)	UBERON:0000995 gtex Uterus polyA plus RNA-seq	.	polyA plus RNA-seq	UBERON:0000995	uterus	tissue	adult	gtex	paired	FALSE			Uterus	0.00370073	0.928809	0.928809	chr12:53476982-54525558:.
chr8:99118292:A>G		rs10096925	8	100130520	99118292	A	G	ENSG00000206699	Y_RNA	misc_RNA			rna_seq	GeneMaskLFCScorer(requested_output=RNA_SEQ)	UBERON:0000995 total RNA-seq	+	total RNA-seq	UBERON:0000995	uterus	tissue	adult	encode	paired	FALSE				0.00317025	0.928809	0.928809	chr8:98594004-99642580:.
chr3:49714423:T>C		rs12715437	3	49751856	49714423	T	C	ENSG00000145020	AMT	protein_coding			rna_seq	GeneMaskLFCScorer(requested_output=RNA_SEQ)	UBERON:0000995 total RNA-seq	-	total RNA-seq	UBERON:0000995	uterus	tissue	adult	encode	paired	FALSE				0.0026958	0.928809	0.928809	chr3:49190135-50238711:.
chr6:29848864:A>G		rs55799039	6	29816641	29848864	A	G	ENSG00000204655	MOG	protein_coding			rna_seq	GeneMaskLFCScorer(requested_output=RNA_SEQ)	UBERON:0000995 gtex Uterus polyA plus RNA-seq	.	polyA plus RNA-seq	UBERON:0000995	uterus	tissue	adult	gtex	paired	FALSE			Uterus	0.00369453	0.928809	0.928809	chr6:29324576-30373152:.
chr17:48240193:C>G		rs2924257	17	46317555	48240193	C	G	ENSG00000159184	HOXB13	protein_coding			rna_seq	GeneMaskLFCScorer(requested_output=RNA_SEQ)	UBERON:0000995 total RNA-seq	-	total RNA-seq	UBERON:0000995	uterus	tissue	adult	encode	paired	FALSE				0.00270653	0.928809	0.928809	chr17:47715905-48764481:.
chrX:70726570:A>G		rs6624494	X	69946420	70726570	A	G	ENSG00000090889	KIF4A	protein_coding			rna_seq	GeneMaskLFCScorer(requested_output=RNA_SEQ)	UBERON:0000995 gtex Uterus polyA plus RNA-seq	.	polyA plus RNA-seq	UBERON:0000995	uterus	tissue	adult	gtex	paired	FALSE			Uterus	0.00370407	0.928809	0.928809	chrX:70202282-71250858:.
chr1:172197070:C>G		rs4394690	1	172166210	172197070	C	G	ENSG00000236741	ENSG00000236741	processed_pseudogene			rna_seq	GeneMaskLFCScorer(requested_output=RNA_SEQ)	UBERON:0000995 total RNA-seq	+	total RNA-seq	UBERON:0000995	uterus	tissue	adult	encode	paired	FALSE				0.00317049	0.928809	0.928809	chr1:171672782-172721358:.
chr3:50091460:A>G		rs2624853	3	50128893	50091460	A	G	ENSG00000213600	ENSG00000213600	lncRNA			rna_seq	GeneMaskLFCScorer(requested_output=RNA_SEQ)	UBERON:0000995 total RNA-seq	+	total RNA-seq	UBERON:0000995	uterus	tissue	adult	encode	paired	FALSE				0.00317049	0.928809	0.928809	chr3:49567172-50615748:.
chr17:48248437:T>C		rs2957931	17	46325799	48248437	T	C	ENSG00000173917	HOXB2	protein_coding			rna_seq	GeneMaskLFCScorer(requested_output=RNA_SEQ)	UBERON:0000995 total RNA-seq	-	total RNA-seq	UBERON:0000995	uterus	tissue	adult	encode	paired	FALSE				0.0027076	0.928809	0.928809	chr17:47724149-48772725:.
chr17:48210206:A>G		rs2123342	17	46287568	48210206	A	G	ENSG00000277542	ENSG00000277542	misc_RNA			rna_seq	GeneMaskLFCScorer(requested_output=RNA_SEQ)	UBERON:0000995 gtex Uterus polyA plus RNA-seq	.	polyA plus RNA-seq	UBERON:0000995	uterus	tissue	adult	gtex	paired	FALSE			Uterus	0.00370169	0.928809	0.928809	chr17:47685918-48734494:.
chr17:66011319:A>G		rs28853357	17	64007437	66011319	A	G	ENSG00000244044	RN7SL735P	misc_RNA			rna_seq	GeneMaskLFCScorer(requested_output=RNA_SEQ)	UBERON:0000995 total RNA-seq	+	total RNA-seq	UBERON:0000995	uterus	tissue	adult	encode	paired	FALSE				0.00317597	0.928809	0.928809	chr17:65487031-66535607:.
chr7:25366028:T>C		rs12700625	7	25405647	25366028	T	C	ENSG00000234999	SNRPCP19	processed_pseudogene			rna_seq	GeneMaskLFCScorer(requested_output=RNA_SEQ)	UBERON:0000995 total RNA-seq	-	total RNA-seq	UBERON:0000995	uterus	tissue	adult	encode	paired	FALSE				0.00270653	0.928809	0.928809	chr7:24841740-25890316:.
chr2:26988344:A>G		rs722911	2	27211212	26988344	A	G	ENSG00000200003	RNU6-986P	snRNA			rna_seq	GeneMaskLFCScorer(requested_output=RNA_SEQ)	UBERON:0000995 gtex Uterus polyA plus RNA-seq	.	polyA plus RNA-seq	UBERON:0000995	uterus	tissue	adult	gtex	paired	FALSE			Uterus	0.0037179	0.928809	0.928809	chr2:26464056-27512632:.
chr14:92634729:T>G		rs8015224	14	93101074	92634729	T	G	ENSG00000258595	CYB5AP3	processed_pseudogene			rna_seq	GeneMaskLFCScorer(requested_output=RNA_SEQ)	UBERON:0000995 gtex Uterus polyA plus RNA-seq	.	polyA plus RNA-seq	UBERON:0000995	uterus	tissue	adult	gtex	paired	FALSE			Uterus	0.00371504	0.928809	0.928809	chr14:92110441-93159017:.
chr9:22162561:A>G		rs6475616	9	22162560	22162561	A	G	ENSG00000227443	H3P30	processed_pseudogene			rna_seq	GeneMaskLFCScorer(requested_output=RNA_SEQ)	UBERON:0000995 gtex Uterus polyA plus RNA-seq	.	polyA plus RNA-seq	UBERON:0000995	uterus	tissue	adult	gtex	paired	FALSE			Uterus	0.00369978	0.928809	0.928809	chr9:21638273-22686849:.
chr3:49760336:A>G		rs9835157	3	49797769	49760336	A	G	ENSG00000164077	MON1A	protein_coding			rna_seq	GeneMaskLFCScorer(requested_output=RNA_SEQ)	UBERON:0000995 total RNA-seq	-	total RNA-seq	UBERON:0000995	uterus	tissue	adult	encode	paired	FALSE				0.00271749	0.928809	0.928809	chr3:49236048-50284624:.
chr17:48197948:T>C		rs8071262	17	46275310	48197948	T	C	ENSG00000141295	SCRN2	protein_coding			rna_seq	GeneMaskLFCScorer(requested_output=RNA_SEQ)	UBERON:0000995 total RNA-seq	-	total RNA-seq	UBERON:0000995	uterus	tissue	adult	encode	paired	FALSE				0.00270641	0.928809	0.928809	chr17:47673660-48722236:.
chr19:8677131:T>C		rs2967685	19	8786966	8677131	T	C	ENSG00000265390	MIR4999	miRNA			rna_seq	GeneMaskLFCScorer(requested_output=RNA_SEQ)	UBERON:0000995 total RNA-seq	-	total RNA-seq	UBERON:0000995	uterus	tissue	adult	encode	paired	FALSE				0.00270367	0.928809	0.928809	chr19:8152843-9201419:.
chr12:95255237:A>G		rs4762308	12	95649013	95255237	A	G	ENSG00000212535	RNU6-808P	snRNA			rna_seq	GeneMaskLFCScorer(requested_output=RNA_SEQ)	UBERON:0000995 total RNA-seq	+	total RNA-seq	UBERON:0000995	uterus	tissue	adult	encode	paired	FALSE				0.00315523	0.928809	0.928809	chr12:94730949-95779525:.
chr11:30137880:A>G		rs12795156	11	30159427	30137880	A	G	ENSG00000240554	RPL7AP58	processed_pseudogene			rna_seq	GeneMaskLFCScorer(requested_output=RNA_SEQ)	UBERON:0000995 gtex Uterus polyA plus RNA-seq	.	polyA plus RNA-seq	UBERON:0000995	uterus	tissue	adult	gtex	paired	FALSE			Uterus	0.00369883	0.928809	0.928809	chr11:29613592-30662168:.
chr12:15355809:A>G		rs55716164	12	15508743	15355809	A	G	ENSG00000200105	RNU6-251P	snRNA			rna_seq	GeneMaskLFCScorer(requested_output=RNA_SEQ)	UBERON:0000995 gtex Uterus polyA plus RNA-seq	.	polyA plus RNA-seq	UBERON:0000995	uterus	tissue	adult	gtex	paired	FALSE			Uterus	0.00368786	0.928809	0.928809	chr12:14831521-15880097:.
chr6:151524459:A>T		rs77942641	6	151845594	151524459	A	T	ENSG00000091831	ESR1	protein_coding			rna_seq	GeneMaskLFCScorer(requested_output=RNA_SEQ)	UBERON:0000995 total RNA-seq	+	total RNA-seq	UBERON:0000995	uterus	tissue	adult	encode	paired	FALSE				0.00317979	0.928809	0.928809	chr6:151000171-152048747:.
chr8:11171520:T>G		rs4840550	8	11029029	11171520	T	G	ENSG00000231965	RPL17P29	processed_pseudogene			rna_seq	GeneMaskLFCScorer(requested_output=RNA_SEQ)	UBERON:0000995 gtex Uterus polyA plus RNA-seq	.	polyA plus RNA-seq	UBERON:0000995	uterus	tissue	adult	gtex	paired	FALSE			Uterus	0.0037117	0.928809	0.928809	chr8:10647232-11695808:.
chr6:34220690:A>G		rs9469745	6	34188467	34220690	A	G	ENSG00000225339	ENSG00000225339	lncRNA			rna_seq	GeneMaskLFCScorer(requested_output=RNA_SEQ)	UBERON:0000995 total RNA-seq	+	total RNA-seq	UBERON:0000995	uterus	tissue	adult	encode	paired	FALSE				0.00315952	0.928809	0.928809	chr6:33696402-34744978:.
chr10:74560700:T>C		rs7918318	10	76320458	74560700	T	C	ENSG00000236900	TIMM9P1	processed_pseudogene			rna_seq	GeneMaskLFCScorer(requested_output=RNA_SEQ)	UBERON:0000995 gtex Uterus polyA plus RNA-seq	.	polyA plus RNA-seq	UBERON:0000995	uterus	tissue	adult	gtex	paired	FALSE			Uterus	0.00371075	0.928809	0.928809	chr10:74036412-75084988:.
chr3:49961653:A>G		rs62262114	3	49999086	49961653	A	G	ENSG00000283848	MIR6872	miRNA			rna_seq	GeneMaskLFCScorer(requested_output=RNA_SEQ)	UBERON:0000995 gtex Uterus polyA plus RNA-seq	.	polyA plus RNA-seq	UBERON:0000995	uterus	tissue	adult	gtex	paired	FALSE			Uterus	0.0037148	0.928809	0.928809	chr3:49437365-50485941:.
chr6:151718990:A>G		rs12526447	6	152040125	151718990	A	G	ENSG00000284615	ENSG00000284615	lncRNA			rna_seq	GeneMaskLFCScorer(requested_output=RNA_SEQ)	UBERON:0000995 gtex Uterus polyA plus RNA-seq	.	polyA plus RNA-seq	UBERON:0000995	uterus	tissue	adult	gtex	paired	FALSE			Uterus	0.0036912	0.928809	0.928809	chr6:151194702-152243278:.
chr17:20011086:A>T		rs1860302	17	19914399	20011086	A	T	ENSG00000154898	CCDC144CP	transcribed_processed_pseudogene			rna_seq	GeneMaskLFCScorer(requested_output=RNA_SEQ)	UBERON:0000995 total RNA-seq	+	total RNA-seq	UBERON:0000995	uterus	tissue	adult	encode	paired	FALSE				0.00316882	0.928809	0.928809	chr17:19486798-20535374:.
chr19:17275197:A>G		rs10418154	19	17386006	17275197	A	G	ENSG00000127220	ABHD8	protein_coding			rna_seq	GeneMaskLFCScorer(requested_output=RNA_SEQ)	UBERON:0000995 total RNA-seq	-	total RNA-seq	UBERON:0000995	uterus	tissue	adult	encode	paired	FALSE				0.00270617	0.928809	0.928809	chr19:16750909-17799485:.
chr6:170080250:T>C		rs28506963	6	170395474	170080250	T	C	ENSG00000261003	ENSG00000261003	lncRNA			rna_seq	GeneMaskLFCScorer(requested_output=RNA_SEQ)	UBERON:0000995 total RNA-seq	+	total RNA-seq	UBERON:0000995	uterus	tissue	adult	encode	paired	FALSE				0.00315762	0.928809	0.928809	chr6:169555962-170604538:.
chr12:95129878:T>C		rs7959849	12	95523654	95129878	T	C	ENSG00000199172	MIR331	miRNA			rna_seq	GeneMaskLFCScorer(requested_output=RNA_SEQ)	UBERON:0000995 total RNA-seq	+	total RNA-seq	UBERON:0000995	uterus	tissue	adult	encode	paired	FALSE				0.00316143	0.928809	0.928809	chr12:94605590-95654166:.
chr17:20227880:A>G		rs2526477	17	20131193	20227880	A	G	ENSG00000252971	RNU6-1057P	snRNA			rna_seq	GeneMaskLFCScorer(requested_output=RNA_SEQ)	UBERON:0000995 total RNA-seq	+	total RNA-seq	UBERON:0000995	uterus	tissue	adult	encode	paired	FALSE				0.00317001	0.928809	0.928809	chr17:19703592-20752168:.
chr14:92651884:T>C		rs117068593	14	93118229	92651884	T	C	ENSG00000293569	ENSG00000293569	protein_coding			rna_seq	GeneMaskLFCScorer(requested_output=RNA_SEQ)	UBERON:0000995 gtex Uterus polyA plus RNA-seq	.	polyA plus RNA-seq	UBERON:0000995	uterus	tissue	adult	gtex	paired	FALSE			Uterus	0.00371599	0.928809	0.928809	chr14:92127596-93176172:.
chrX:71028829:A>G		rs3125943	X	70248679	71028829	A	G	ENSG00000275975	Metazoa_SRP	misc_RNA			rna_seq	GeneMaskLFCScorer(requested_output=RNA_SEQ)	UBERON:0000995 total RNA-seq	+	total RNA-seq	UBERON:0000995	uterus	tissue	adult	encode	paired	FALSE				0.00315523	0.928809	0.928809	chrX:70504541-71553117:.
chr12:15408865:A>G		rs10846171	12	15561799	15408865	A	G	ENSG00000151490	PTPRO	protein_coding			rna_seq	GeneMaskLFCScorer(requested_output=RNA_SEQ)	UBERON:0000995 total RNA-seq	+	total RNA-seq	UBERON:0000995	uterus	tissue	adult	encode	paired	FALSE				0.00317144	0.928809	0.928809	chr12:14884577-15933153:.
chr7:25678998:A>G		rs2893212	7	25718618	25678998	A	G	ENSG00000290106	ENSG00000290106	lncRNA			rna_seq	GeneMaskLFCScorer(requested_output=RNA_SEQ)	UBERON:0000995 gtex Uterus polyA plus RNA-seq	.	polyA plus RNA-seq	UBERON:0000995	uterus	tissue	adult	gtex	paired	FALSE			Uterus	0.00371695	0.928809	0.928809	chr7:25154710-26203286:.
chr8:10129014:A>C		rs1484641	8	9986524	10129014	A	C	ENSG00000284321	MIR124-1	miRNA			rna_seq	GeneMaskLFCScorer(requested_output=RNA_SEQ)	UBERON:0000995 gtex Uterus polyA plus RNA-seq	.	polyA plus RNA-seq	UBERON:0000995	uterus	tissue	adult	gtex	paired	FALSE			Uterus	0.00369263	0.928809	0.928809	chr8:9604726-10653302:.
chr2:202620013:A>G		rs1971740	2	203484736	202620013	A	G	ENSG00000264275	RN7SL753P	misc_RNA			rna_seq	GeneMaskLFCScorer(requested_output=RNA_SEQ)	UBERON:0000995 gtex Uterus polyA plus RNA-seq	.	polyA plus RNA-seq	UBERON:0000995	uterus	tissue	adult	gtex	paired	FALSE			Uterus	0.00370979	0.928809	0.928809	chr2:202095725-203144301:.
chr2:112786890:T>C		rs1878320	2	113544467	112786890	T	C	ENSG00000243389	ENSG00000243389	lncRNA			rna_seq	GeneMaskLFCScorer(requested_output=RNA_SEQ)	UBERON:0000995 total RNA-seq	+	total RNA-seq	UBERON:0000995	uterus	tissue	adult	encode	paired	FALSE				0.0031538	0.928809	0.928809	chr2:112262602-113311178:.
chr2:202620058:T>C		rs1544913	2	203484781	202620058	T	C	ENSG00000227890	PSMA2P3	processed_pseudogene			rna_seq	GeneMaskLFCScorer(requested_output=RNA_SEQ)	UBERON:0000995 gtex Uterus polyA plus RNA-seq	.	polyA plus RNA-seq	UBERON:0000995	uterus	tissue	adult	gtex	paired	FALSE			Uterus	0.00372195	0.928809	0.928809	chr2:202095770-203144346:.
chr12:102355787:T>G		rs10860857	12	102749565	102355787	T	G	ENSG00000258153	HSPE1P4	processed_pseudogene			rna_seq	GeneMaskLFCScorer(requested_output=RNA_SEQ)	UBERON:0000995 total RNA-seq	-	total RNA-seq	UBERON:0000995	uterus	tissue	adult	encode	paired	FALSE				0.00270843	0.928809	0.928809	chr12:101831499-102880075:.
chr20:32225342:C>G		rs6057540	20	30813145	32225342	C	G	ENSG00000277692	ENSG00000277692	lncRNA			rna_seq	GeneMaskLFCScorer(requested_output=RNA_SEQ)	UBERON:0000995 total RNA-seq	+	total RNA-seq	UBERON:0000995	uterus	tissue	adult	encode	paired	FALSE				0.00315046	0.928809	0.928809	chr20:31701054-32749630:.
chr8:11477733:A>G		rs11775149	8	11335242	11477733	A	G	ENSG00000207600	MIR598	miRNA			rna_seq	GeneMaskLFCScorer(requested_output=RNA_SEQ)	UBERON:0000995 total RNA-seq	-	total RNA-seq	UBERON:0000995	uterus	tissue	adult	encode	paired	FALSE				0.00272036	0.928809	0.928809	chr8:10953445-12002021:.
chr8:74424079:T>G		rs10957718	8	75336314	74424079	T	G	ENSG00000154589	LY96	protein_coding			rna_seq	GeneMaskLFCScorer(requested_output=RNA_SEQ)	UBERON:0000995 total RNA-seq	+	total RNA-seq	UBERON:0000995	uterus	tissue	adult	encode	paired	FALSE				0.00316155	0.928809	0.928809	chr8:73899791-74948367:.
chr3:50187129:A>G		rs12637671	3	50224562	50187129	A	G	ENSG00000187492	CDHR4	protein_coding			rna_seq	GeneMaskLFCScorer(requested_output=RNA_SEQ)	UBERON:0000995 total RNA-seq	-	total RNA-seq	UBERON:0000995	uterus	tissue	adult	encode	paired	FALSE				0.00271225	0.928809	0.928809	chr3:49662841-50711417:.
chr17:20145042:A>C		rs8066143	17	20048355	20145042	A	C	ENSG00000225681	ENSG00000225681	transcribed_processed_pseudogene			rna_seq	GeneMaskLFCScorer(requested_output=RNA_SEQ)	UBERON:0000995 total RNA-seq	+	total RNA-seq	UBERON:0000995	uterus	tissue	adult	encode	paired	FALSE				0.00316715	0.928809	0.928809	chr17:19620754-20669330:.
chr9:22155091:A>G		rs7033903	9	22155090	22155091	A	G	ENSG00000215221	UBA52P6	transcribed_processed_pseudogene			rna_seq	GeneMaskLFCScorer(requested_output=RNA_SEQ)	UBERON:0000995 gtex Uterus polyA plus RNA-seq	.	polyA plus RNA-seq	UBERON:0000995	uterus	tissue	adult	gtex	paired	FALSE			Uterus	0.00372124	0.928809	0.928809	chr9:21630803-22679379:.
chrX:70889012:C>G		rs13441058	X	70108862	70889012	C	G	ENSG00000130055	GDPD2	protein_coding			rna_seq	GeneMaskLFCScorer(requested_output=RNA_SEQ)	UBERON:0000995 gtex Uterus polyA plus RNA-seq	.	polyA plus RNA-seq	UBERON:0000995	uterus	tissue	adult	gtex	paired	FALSE			Uterus	0.00372052	0.928809	0.928809	chrX:70364724-71413300:.
chr2:187450507:A>G		rs10179705	2	188315234	187450507	A	G	ENSG00000224063	CALCRL-AS1	lncRNA			rna_seq	GeneMaskLFCScorer(requested_output=RNA_SEQ)	UBERON:0000995 total RNA-seq	+	total RNA-seq	UBERON:0000995	uterus	tissue	adult	encode	paired	FALSE				0.00315332	0.928809	0.928809	chr2:186926219-187974795:.
chr12:102162145:A>G		rs11111185	12	102555923	102162145	A	G	ENSG00000201168	RNA5SP368	rRNA_pseudogene			rna_seq	GeneMaskLFCScorer(requested_output=RNA_SEQ)	UBERON:0000995 gtex Uterus polyA plus RNA-seq	.	polyA plus RNA-seq	UBERON:0000995	uterus	tissue	adult	gtex	paired	FALSE			Uterus	0.00369859	0.928809	0.928809	chr12:101637857-102686433:.
chr12:102162145:A>G		rs11111185	12	102555923	102162145	A	G	ENSG00000258230	ENSG00000258230	transcribed_processed_pseudogene			rna_seq	GeneMaskLFCScorer(requested_output=RNA_SEQ)	UBERON:0000995 total RNA-seq	-	total RNA-seq	UBERON:0000995	uterus	tissue	adult	encode	paired	FALSE				0.00269484	0.928809	0.928809	chr12:101637857-102686433:.
chr6:29849746:C>G		rs28764750	6	29817523	29849746	C	G	ENSG00000233892	PAIP1P1	processed_pseudogene			rna_seq	GeneMaskLFCScorer(requested_output=RNA_SEQ)	UBERON:0000995 total RNA-seq	-	total RNA-seq	UBERON:0000995	uterus	tissue	adult	encode	paired	FALSE				0.00271749	0.928809	0.928809	chr6:29325458-30374034:.
chr10:88445130:T>C		rs2872092	10	90204887	88445130	T	C	ENSG00000026103	FAS	protein_coding			rna_seq	GeneMaskLFCScorer(requested_output=RNA_SEQ)	UBERON:0000995 gtex Uterus polyA plus RNA-seq	.	polyA plus RNA-seq	UBERON:0000995	uterus	tissue	adult	gtex	paired	FALSE			Uterus	0.00370979	0.928809	0.928809	chr10:87920842-88969418:.
chr4:55141258:T>C		rs73236109	4	56007425	55141258	T	C	ENSG00000109255	NMU	protein_coding			rna_seq	GeneMaskLFCScorer(requested_output=RNA_SEQ)	UBERON:0000995 total RNA-seq	-	total RNA-seq	UBERON:0000995	uterus	tissue	adult	encode	paired	FALSE				0.00271988	0.928809	0.928809	chr4:54616970-55665546:.
chr8:9688060:T>G		rs10081478	8	9545570	9688060	T	G	ENSG00000260093	MSRA-DT	lncRNA			rna_seq	GeneMaskLFCScorer(requested_output=RNA_SEQ)	UBERON:0000995 total RNA-seq	-	total RNA-seq	UBERON:0000995	uterus	tissue	adult	encode	paired	FALSE				0.00271511	0.928809	0.928809	chr8:9163772-10212348:.
chr10:94868852:A>C		rs10882501	10	96628609	94868852	A	C	ENSG00000233377	MTND4P20	processed_pseudogene			rna_seq	GeneMaskLFCScorer(requested_output=RNA_SEQ)	UBERON:0000995 gtex Uterus polyA plus RNA-seq	.	polyA plus RNA-seq	UBERON:0000995	uterus	tissue	adult	gtex	paired	FALSE			Uterus	0.00369644	0.928809	0.928809	chr10:94344564-95393140:.
chr6:152359914:A>T		rs4286796	6	152681049	152359914	A	T	ENSG00000287914	ENSG00000287914	lncRNA			rna_seq	GeneMaskLFCScorer(requested_output=RNA_SEQ)	UBERON:0000995 gtex Uterus polyA plus RNA-seq	.	polyA plus RNA-seq	UBERON:0000995	uterus	tissue	adult	gtex	paired	FALSE			Uterus	0.00372267	0.928809	0.928809	chr6:151835626-152884202:.
chr11:87160972:T>C		rs75727481	11	86872014	87160972	T	C	ENSG00000255471	PRSS23-AS1	lncRNA			rna_seq	GeneMaskLFCScorer(requested_output=RNA_SEQ)	UBERON:0000995 total RNA-seq	-	total RNA-seq	UBERON:0000995	uterus	tissue	adult	encode	paired	FALSE				0.00271547	0.928809	0.928809	chr11:86636684-87685260:.
chr17:48312591:T>C		rs9894812	17	46389953	48312591	T	C	ENSG00000264920	SP2-DT	lncRNA			rna_seq	GeneMaskLFCScorer(requested_output=RNA_SEQ)	UBERON:0000995 total RNA-seq	-	total RNA-seq	UBERON:0000995	uterus	tissue	adult	encode	paired	FALSE				0.00270987	0.928809	0.928809	chr17:47788303-48836879:.
chrX:71079261:T>G		rs4393070	X	70299111	71079261	T	G	ENSG00000227536	SOCS5P4	processed_pseudogene			rna_seq	GeneMaskLFCScorer(requested_output=RNA_SEQ)	UBERON:0000995 total RNA-seq	-	total RNA-seq	UBERON:0000995	uterus	tissue	adult	encode	paired	FALSE				0.00271225	0.928809	0.928809	chrX:70554973-71603549:.
chr12:95122165:A>C		rs7308047	12	95515941	95122165	A	C	ENSG00000289437	ENSG00000289437	lncRNA			rna_seq	GeneMaskLFCScorer(requested_output=RNA_SEQ)	UBERON:0000995 gtex Uterus polyA plus RNA-seq	.	polyA plus RNA-seq	UBERON:0000995	uterus	tissue	adult	gtex	paired	FALSE			Uterus	0.00371385	0.928809	0.928809	chr12:94597877-95646453:.
chr12:56956029:T>C		rs67771054	12	57349813	56956029	T	C	ENSG00000185482	STAC3	protein_coding			rna_seq	GeneMaskLFCScorer(requested_output=RNA_SEQ)	UBERON:0000995 total RNA-seq	-	total RNA-seq	UBERON:0000995	uterus	tissue	adult	encode	paired	FALSE				0.0027132	0.928809	0.928809	chr12:56431741-57480317:.
chr6:170046896:A>G		rs924039	6	170362120	170046896	A	G	ENSG00000232640	ENSG00000232640	lncRNA			rna_seq	GeneMaskLFCScorer(requested_output=RNA_SEQ)	UBERON:0000995 total RNA-seq	-	total RNA-seq	UBERON:0000995	uterus	tissue	adult	encode	paired	FALSE				0.00270081	0.928809	0.928809	chr6:169522608-170571184:.
chr1:22361389:T>G		rs55936687	1	22687882	22361389	T	G	ENSG00000232037	RPL21P29	processed_pseudogene			rna_seq	GeneMaskLFCScorer(requested_output=RNA_SEQ)	UBERON:0000995 gtex Uterus polyA plus RNA-seq	.	polyA plus RNA-seq	UBERON:0000995	uterus	tissue	adult	gtex	paired	FALSE			Uterus	0.00370049	0.928809	0.928809	chr1:21837101-22885677:.
chr12:95284611:A>G		rs12371088	12	95678387	95284611	A	G	ENSG00000237774	ENSG00000237774	processed_pseudogene			rna_seq	GeneMaskLFCScorer(requested_output=RNA_SEQ)	UBERON:0000995 gtex Uterus polyA plus RNA-seq	.	polyA plus RNA-seq	UBERON:0000995	uterus	tissue	adult	gtex	paired	FALSE			Uterus	0.00369024	0.928809	0.928809	chr12:94760323-95808899:.
chr6:73874953:C>G		rs3005499	6	74584668	73874953	C	G	ENSG00000223786	ENSG00000223786	lncRNA			rna_seq	GeneMaskLFCScorer(requested_output=RNA_SEQ)	UBERON:0000995 total RNA-seq	+	total RNA-seq	UBERON:0000995	uterus	tissue	adult	encode	paired	FALSE				0.00315046	0.928809	0.928809	chr6:73350665-74399241:.
chr17:48353672:A>G		rs8078038	17	46431034	48353672	A	G	ENSG00000234494	SP2-AS1	lncRNA			rna_seq	GeneMaskLFCScorer(requested_output=RNA_SEQ)	UBERON:0000995 total RNA-seq	-	total RNA-seq	UBERON:0000995	uterus	tissue	adult	encode	paired	FALSE				0.00269365	0.928809	0.928809	chr17:47829384-48877960:.
chr6:29848718:A>G		rs28743648	6	29816495	29848718	A	G	ENSG00000204655	MOG	protein_coding			rna_seq	GeneMaskLFCScorer(requested_output=RNA_SEQ)	UBERON:0000995 gtex Uterus polyA plus RNA-seq	.	polyA plus RNA-seq	UBERON:0000995	uterus	tissue	adult	gtex	paired	FALSE			Uterus	0.00369501	0.928809	0.928809	chr6:29324430-30373006:.
chr7:25678056:A>G		rs1106876	7	25717676	25678056	A	G	ENSG00000290025	ENSG00000290025	lncRNA			rna_seq	GeneMaskLFCScorer(requested_output=RNA_SEQ)	UBERON:0000995 gtex Uterus polyA plus RNA-seq	.	polyA plus RNA-seq	UBERON:0000995	uterus	tissue	adult	gtex	paired	FALSE			Uterus	0.00372171	0.928809	0.928809	chr7:25153768-26202344:.
chrX:132338450:C>G		rs5933147	X	131472478	132338450	C	G	ENSG00000213468	FIRRE	lncRNA			rna_seq	GeneMaskLFCScorer(requested_output=RNA_SEQ)	UBERON:0000995 total RNA-seq	-	total RNA-seq	UBERON:0000995	uterus	tissue	adult	encode	paired	FALSE				0.00269461	0.928809	0.928809	chrX:131814162-132862738:.
chr10:94717801:A>G		rs7898763	10	96477558	94717801	A	G	ENSG00000244332	ENSG00000244332	lncRNA			rna_seq	GeneMaskLFCScorer(requested_output=RNA_SEQ)	UBERON:0000995 total RNA-seq	+	total RNA-seq	UBERON:0000995	uterus	tissue	adult	encode	paired	FALSE				0.00315142	0.928809	0.928809	chr10:94193513-95242089:.
chr17:48127911:T>C		rs2041572	17	46205273	48127911	T	C	ENSG00000207306	RNU6-1152P	snRNA			rna_seq	GeneMaskLFCScorer(requested_output=RNA_SEQ)	UBERON:0000995 total RNA-seq	-	total RNA-seq	UBERON:0000995	uterus	tissue	adult	encode	paired	FALSE				0.00270701	0.928809	0.928809	chr17:47603623-48652199:.
chr6:73911477:A>G		rs2917884	6	74621193	73911477	A	G	ENSG00000223786	ENSG00000223786	lncRNA			rna_seq	GeneMaskLFCScorer(requested_output=RNA_SEQ)	UBERON:0000995 total RNA-seq	+	total RNA-seq	UBERON:0000995	uterus	tissue	adult	encode	paired	FALSE				0.00316238	0.928809	0.928809	chr6:73387189-74435765:.
chr6:29819973:T>C		rs72848310	6	29787750	29819973	T	C	ENSG00000278773	ENSG00000278773	misc_RNA			rna_seq	GeneMaskLFCScorer(requested_output=RNA_SEQ)	UBERON:0000995 gtex Uterus polyA plus RNA-seq	.	polyA plus RNA-seq	UBERON:0000995	uterus	tissue	adult	gtex	paired	FALSE			Uterus	0.00370645	0.928809	0.928809	chr6:29295685-30344261:.
chr8:10931983:C>G		rs4841460	8	10789493	10931983	C	G	ENSG00000254556	ENSG00000254556	lncRNA			rna_seq	GeneMaskLFCScorer(requested_output=RNA_SEQ)	UBERON:0000995 gtex Uterus polyA plus RNA-seq	.	polyA plus RNA-seq	UBERON:0000995	uterus	tissue	adult	gtex	paired	FALSE			Uterus	0.00371695	0.928809	0.928809	chr8:10407695-11456271:.
chr17:66101761:T>C		rs9896059	17	64097879	66101761	T	C	ENSG00000271587	ENSG00000271587	processed_pseudogene			rna_seq	GeneMaskLFCScorer(requested_output=RNA_SEQ)	UBERON:0000995 gtex Uterus polyA plus RNA-seq	.	polyA plus RNA-seq	UBERON:0000995	uterus	tissue	adult	gtex	paired	FALSE			Uterus	0.00369215	0.928809	0.928809	chr17:65577473-66626049:.
chr12:15259964:A>G		rs9787983	12	15412898	15259964	A	G	ENSG00000256339	ENSG00000256339	lncRNA			rna_seq	GeneMaskLFCScorer(requested_output=RNA_SEQ)	UBERON:0000995 total RNA-seq	+	total RNA-seq	UBERON:0000995	uterus	tissue	adult	encode	paired	FALSE				0.00315905	0.928809	0.928809	chr12:14735676-15784252:.
chr15:40055035:T>G		rs7183386	15	40347236	40055035	T	G	ENSG00000104081	BMF	protein_coding			rna_seq	GeneMaskLFCScorer(requested_output=RNA_SEQ)	UBERON:0000995 total RNA-seq	-	total RNA-seq	UBERON:0000995	uterus	tissue	adult	encode	paired	FALSE				0.00270772	0.928809	0.928809	chr15:39530747-40579323:.
chr8:99122944:T>C		rs13271726	8	100135172	99122944	T	C	ENSG00000207804	MIR599	miRNA			rna_seq	GeneMaskLFCScorer(requested_output=RNA_SEQ)	UBERON:0000995 gtex Uterus polyA plus RNA-seq	.	polyA plus RNA-seq	UBERON:0000995	uterus	tissue	adult	gtex	paired	FALSE			Uterus	0.00371933	0.928809	0.928809	chr8:98598656-99647232:.
chr12:15380197:A>G		rs10846170	12	15533131	15380197	A	G	ENSG00000139053	PDE6H	protein_coding			rna_seq	GeneMaskLFCScorer(requested_output=RNA_SEQ)	UBERON:0000995 gtex Uterus polyA plus RNA-seq	.	polyA plus RNA-seq	UBERON:0000995	uterus	tissue	adult	gtex	paired	FALSE			Uterus	0.00368834	0.928809	0.928809	chr12:14855909-15904485:.
chr17:20126280:T>C		rs11868116	17	20029593	20126280	T	C	ENSG00000291198	ENSG00000291198	lncRNA			rna_seq	GeneMaskLFCScorer(requested_output=RNA_SEQ)	UBERON:0000995 gtex Uterus polyA plus RNA-seq	.	polyA plus RNA-seq	UBERON:0000995	uterus	tissue	adult	gtex	paired	FALSE			Uterus	0.00369835	0.928809	0.928809	chr17:19601992-20650568:.
chrX:132276413:A>T		rs6634885	X	131410441	132276413	A	T	ENSG00000213468	FIRRE	lncRNA			rna_seq	GeneMaskLFCScorer(requested_output=RNA_SEQ)	UBERON:0000995 total RNA-seq	-	total RNA-seq	UBERON:0000995	uterus	tissue	adult	encode	paired	FALSE				0.00271702	0.928809	0.928809	chrX:131752125-132800701:.
chr6:29851598:T>C		rs72845918	6	29819375	29851598	T	C	ENSG00000278104	ENSG00000278104	misc_RNA			rna_seq	GeneMaskLFCScorer(requested_output=RNA_SEQ)	UBERON:0000995 gtex Uterus polyA plus RNA-seq	.	polyA plus RNA-seq	UBERON:0000995	uterus	tissue	adult	gtex	paired	FALSE			Uterus	0.0037179	0.928809	0.928809	chr6:29327310-30375886:.
chr4:55163307:A>C		rs3986292	4	56029474	55163307	A	C	ENSG00000239040	Y_RNA	misc_RNA			rna_seq	GeneMaskLFCScorer(requested_output=RNA_SEQ)	UBERON:0000995 gtex Uterus polyA plus RNA-seq	.	polyA plus RNA-seq	UBERON:0000995	uterus	tissue	adult	gtex	paired	FALSE			Uterus	0.00368988	0.928809	0.928809	chr4:54639019-55687595:.
chr2:26985999:A>T		rs1866655	2	27208867	26985999	A	T	ENSG00000272056	ENSG00000272056	lncRNA			rna_seq	GeneMaskLFCScorer(requested_output=RNA_SEQ)	UBERON:0000995 total RNA-seq	-	total RNA-seq	UBERON:0000995	uterus	tissue	adult	encode	paired	FALSE				0.00269604	0.928809	0.928809	chr2:26461711-27510287:.
chr7:25733811:A>C		rs991822	7	25773431	25733811	A	C	ENSG00000289053	ENSG00000289053	lncRNA			rna_seq	GeneMaskLFCScorer(requested_output=RNA_SEQ)	UBERON:0000995 total RNA-seq	+	total RNA-seq	UBERON:0000995	uterus	tissue	adult	encode	paired	FALSE				0.00316811	0.928809	0.928809	chr7:25209523-26258099:.
chr1:172254963:A>T		rs1992550	1	172224103	172254963	A	T	ENSG00000287336	ENSG00000287336	lncRNA			rna_seq	GeneMaskLFCScorer(requested_output=RNA_SEQ)	UBERON:0000995 total RNA-seq	-	total RNA-seq	UBERON:0000995	uterus	tissue	adult	encode	paired	FALSE				0.00269413	0.928809	0.928809	chr1:171730675-172779251:.
chr1:22231581:T>C		rs2223482	1	22558074	22231581	T	C	ENSG00000133216	EPHB2	protein_coding			rna_seq	GeneMaskLFCScorer(requested_output=RNA_SEQ)	UBERON:0000995 total RNA-seq	+	total RNA-seq	UBERON:0000995	uterus	tissue	adult	encode	paired	FALSE				0.00315428	0.928809	0.928809	chr1:21707293-22755869:.
chr8:74382740:T>G		rs4471028	8	75294975	74382740	T	G	ENSG00000154589	LY96	protein_coding			rna_seq	GeneMaskLFCScorer(requested_output=RNA_SEQ)	UBERON:0000995 gtex Uterus polyA plus RNA-seq	.	polyA plus RNA-seq	UBERON:0000995	uterus	tissue	adult	gtex	paired	FALSE			Uterus	0.00369573	0.928809	0.928809	chr8:73858452-74907028:.
chr7:25686356:A>C		rs10951090	7	25725976	25686356	A	C	ENSG00000270933	ENSG00000270933	lncRNA			rna_seq	GeneMaskLFCScorer(requested_output=RNA_SEQ)	UBERON:0000995 gtex Uterus polyA plus RNA-seq	.	polyA plus RNA-seq	UBERON:0000995	uterus	tissue	adult	gtex	paired	FALSE			Uterus	0.00371432	0.928809	0.928809	chr7:25162068-26210644:.
chr17:48128653:T>C		rs758999	17	46206015	48128653	T	C	ENSG00000263766	KPNB1-DT	lncRNA			rna_seq	GeneMaskLFCScorer(requested_output=RNA_SEQ)	UBERON:0000995 total RNA-seq	-	total RNA-seq	UBERON:0000995	uterus	tissue	adult	encode	paired	FALSE				0.00269556	0.928809	0.928809	chr17:47604365-48652941:.
chr17:4259670:T>C		rs8069769	17	4162965	4259670	T	C	ENSG00000261863	LINC01996	lncRNA			rna_seq	GeneMaskLFCScorer(requested_output=RNA_SEQ)	UBERON:0000995 gtex Uterus polyA plus RNA-seq	.	polyA plus RNA-seq	UBERON:0000995	uterus	tissue	adult	gtex	paired	FALSE			Uterus	0.0036974	0.928809	0.928809	chr17:3735382-4783958:.
chr6:34222587:A>G		rs77577224	6	34190364	34222587	A	G	ENSG00000214810	CYCSP55	processed_pseudogene			rna_seq	GeneMaskLFCScorer(requested_output=RNA_SEQ)	UBERON:0000995 gtex Uterus polyA plus RNA-seq	.	polyA plus RNA-seq	UBERON:0000995	uterus	tissue	adult	gtex	paired	FALSE			Uterus	0.00370777	0.928809	0.928809	chr6:33698299-34746875:.
chr9:108016457:T>G		rs10816608	9	110778738	108016457	T	G	ENSG00000237360	CHCHD4P2	processed_pseudogene			rna_seq	GeneMaskLFCScorer(requested_output=RNA_SEQ)	UBERON:0000995 total RNA-seq	-	total RNA-seq	UBERON:0000995	uterus	tissue	adult	encode	paired	FALSE				0.00270367	0.928809	0.928809	chr9:107492169-108540745:.
chr17:20246705:A>C		rs757495	17	20150018	20246705	A	C	ENSG00000232889	ENSG00000232889	processed_pseudogene			rna_seq	GeneMaskLFCScorer(requested_output=RNA_SEQ)	UBERON:0000995 gtex Uterus polyA plus RNA-seq	.	polyA plus RNA-seq	UBERON:0000995	uterus	tissue	adult	gtex	paired	FALSE			Uterus	0.00369406	0.928809	0.928809	chr17:19722417-20770993:.
chr2:112767218:T>C		rs6542090	2	113524795	112767218	T	C	ENSG00000180152	XIAPP3	processed_pseudogene			rna_seq	GeneMaskLFCScorer(requested_output=RNA_SEQ)	UBERON:0000995 gtex Uterus polyA plus RNA-seq	.	polyA plus RNA-seq	UBERON:0000995	uterus	tissue	adult	gtex	paired	FALSE			Uterus	0.00369215	0.928809	0.928809	chr2:112242930-113291506:.
chr8:99358980:T>C		rs3103718	8	100371208	99358980	T	C	ENSG00000253415	ENSG00000253415	processed_pseudogene			rna_seq	GeneMaskLFCScorer(requested_output=RNA_SEQ)	UBERON:0000995 total RNA-seq	-	total RNA-seq	UBERON:0000995	uterus	tissue	adult	encode	paired	FALSE				0.00270128	0.928809	0.928809	chr8:98834692-99883268:.
chr15:40054449:A>C		rs7181985	15	40346650	40054449	A	C	ENSG00000259584	ENSG00000259584	lncRNA			rna_seq	GeneMaskLFCScorer(requested_output=RNA_SEQ)	UBERON:0000995 gtex Uterus polyA plus RNA-seq	.	polyA plus RNA-seq	UBERON:0000995	uterus	tissue	adult	gtex	paired	FALSE			Uterus	0.00369406	0.928809	0.928809	chr15:39530161-40578737:.
chr1:172142979:A>T		rs10911101	1	172112119	172142979	A	T	ENSG00000206684	RNU6-157P	snRNA			rna_seq	GeneMaskLFCScorer(requested_output=RNA_SEQ)	UBERON:0000995 total RNA-seq	+	total RNA-seq	UBERON:0000995	uterus	tissue	adult	encode	paired	FALSE				0.00317001	0.928809	0.928809	chr1:171618691-172667267:.
chr9:133270797:A>T		rs676457	9	136146227	133270797	A	T	ENSG00000224992	ENSG00000224992	lncRNA			rna_seq	GeneMaskLFCScorer(requested_output=RNA_SEQ)	UBERON:0000995 gtex Uterus polyA plus RNA-seq	.	polyA plus RNA-seq	UBERON:0000995	uterus	tissue	adult	gtex	paired	FALSE			Uterus	0.00370049	0.928809	0.928809	chr9:132746509-133795085:.
chr11:32282749:T>C		rs2900666	11	32304295	32282749	T	C	ENSG00000276530	ENSG00000276530	misc_RNA			rna_seq	GeneMaskLFCScorer(requested_output=RNA_SEQ)	UBERON:0000995 total RNA-seq	+	total RNA-seq	UBERON:0000995	uterus	tissue	adult	encode	paired	FALSE				0.00314426	0.928809	0.928809	chr11:31758461-32807037:.
chr10:88461804:A>C		rs7904229	10	90221561	88461804	A	C	ENSG00000289952	ENSG00000289952	lncRNA			rna_seq	GeneMaskLFCScorer(requested_output=RNA_SEQ)	UBERON:0000995 total RNA-seq	+	total RNA-seq	UBERON:0000995	uterus	tissue	adult	encode	paired	FALSE				0.00317121	0.928809	0.928809	chr10:87937516-88986092:.
chr1:22233437:T>C		rs2807323	1	22559930	22233437	T	C	ENSG00000265422	MIR4684	miRNA			rna_seq	GeneMaskLFCScorer(requested_output=RNA_SEQ)	UBERON:0000995 total RNA-seq	+	total RNA-seq	UBERON:0000995	uterus	tissue	adult	encode	paired	FALSE				0.00317812	0.928809	0.928809	chr1:21709149-22757725:.
chr12:57011265:A>G		rs73114426	12	57405049	57011265	A	G	ENSG00000166866	MYO1A	protein_coding			rna_seq	GeneMaskLFCScorer(requested_output=RNA_SEQ)	UBERON:0000995 gtex Uterus polyA plus RNA-seq	.	polyA plus RNA-seq	UBERON:0000995	uterus	tissue	adult	gtex	paired	FALSE			Uterus	0.0036974	0.928809	0.928809	chr12:56486977-57535553:.
chr3:49128636:T>C		rs9865051	3	49166069	49128636	T	C	ENSG00000236980	C3orf84	protein_coding			rna_seq	GeneMaskLFCScorer(requested_output=RNA_SEQ)	UBERON:0000995 gtex Uterus polyA plus RNA-seq	.	polyA plus RNA-seq	UBERON:0000995	uterus	tissue	adult	gtex	paired	FALSE			Uterus	0.00370598	0.928809	0.928809	chr3:48604348-49652924:.
chr6:29873326:A>G		rs60562637	6	29841103	29873326	A	G	ENSG00000270604	HCG17	lncRNA			rna_seq	GeneMaskLFCScorer(requested_output=RNA_SEQ)	UBERON:0000995 total RNA-seq	-	total RNA-seq	UBERON:0000995	uterus	tissue	adult	encode	paired	FALSE				0.00271368	0.928809	0.928809	chr6:29349038-30397614:.
chr11:32285780:A>G		rs4603277	11	32307326	32285780	A	G	ENSG00000227160	THEM7P	transcribed_unitary_pseudogene			rna_seq	GeneMaskLFCScorer(requested_output=RNA_SEQ)	UBERON:0000995 gtex Uterus polyA plus RNA-seq	.	polyA plus RNA-seq	UBERON:0000995	uterus	tissue	adult	gtex	paired	FALSE			Uterus	0.00370645	0.928809	0.928809	chr11:31761492-32810068:.
chr6:29845278:T>C		rs73747715	6	29813055	29845278	T	C	ENSG00000261548	HLA-P	unprocessed_pseudogene			rna_seq	GeneMaskLFCScorer(requested_output=RNA_SEQ)	UBERON:0000995 gtex Uterus polyA plus RNA-seq	.	polyA plus RNA-seq	UBERON:0000995	uterus	tissue	adult	gtex	paired	FALSE			Uterus	0.00369358	0.928809	0.928809	chr6:29320990-30369566:.
chr6:29818689:A>G		rs7743372	6	29786466	29818689	A	G	ENSG00000273340	MICE	transcribed_unprocessed_pseudogene			rna_seq	GeneMaskLFCScorer(requested_output=RNA_SEQ)	UBERON:0000995 total RNA-seq	-	total RNA-seq	UBERON:0000995	uterus	tissue	adult	encode	paired	FALSE				0.00270581	0.928809	0.928809	chr6:29294401-30342977:.
chr11:30240363:A>C		rs622356	11	30261910	30240363	A	C	ENSG00000254530	LINC02755	lncRNA			rna_seq	GeneMaskLFCScorer(requested_output=RNA_SEQ)	UBERON:0000995 gtex Uterus polyA plus RNA-seq	.	polyA plus RNA-seq	UBERON:0000995	uterus	tissue	adult	gtex	paired	FALSE			Uterus	0.00369549	0.928809	0.928809	chr11:29716075-30764651:.
chr8:99174410:T>G		rs7837218	8	100186638	99174410	T	G	ENSG00000271930	ENSG00000271930	lncRNA			rna_seq	GeneMaskLFCScorer(requested_output=RNA_SEQ)	UBERON:0000995 total RNA-seq	+	total RNA-seq	UBERON:0000995	uterus	tissue	adult	encode	paired	FALSE				0.00315237	0.928809	0.928809	chr8:98650122-99698698:.
chr17:20131944:A>G		rs9898080	17	20035257	20131944	A	G	ENSG00000231096	NDUFB4P3	processed_pseudogene			rna_seq	GeneMaskLFCScorer(requested_output=RNA_SEQ)	UBERON:0000995 gtex Uterus polyA plus RNA-seq	.	polyA plus RNA-seq	UBERON:0000995	uterus	tissue	adult	gtex	paired	FALSE			Uterus	0.00371122	0.928809	0.928809	chr17:19607656-20656232:.
chr17:48248437:T>C		rs2957931	17	46325799	48248437	T	C	ENSG00000141293	SKAP1	protein_coding			rna_seq	GeneMaskLFCScorer(requested_output=RNA_SEQ)	UBERON:0000995 total RNA-seq	-	total RNA-seq	UBERON:0000995	uterus	tissue	adult	encode	paired	FALSE				0.00269365	0.928809	0.928809	chr17:47724149-48772725:.
chr17:48131575:T>G		rs4794467	17	46208937	48131575	T	G	ENSG00000120068	HOXB8	protein_coding			rna_seq	GeneMaskLFCScorer(requested_output=RNA_SEQ)	UBERON:0000995 total RNA-seq	-	total RNA-seq	UBERON:0000995	uterus	tissue	adult	encode	paired	FALSE				0.00271177	0.928809	0.928809	chr17:47607287-48655863:.
chr8:99149979:T>C		rs72670297	8	100162207	99149979	T	C	ENSG00000253415	ENSG00000253415	processed_pseudogene			rna_seq	GeneMaskLFCScorer(requested_output=RNA_SEQ)	UBERON:0000995 total RNA-seq	-	total RNA-seq	UBERON:0000995	uterus	tissue	adult	encode	paired	FALSE				0.00270987	0.928809	0.928809	chr8:98625691-99674267:.
chrX:132074568:A>T		rs995246	X	131208596	132074568	A	T	ENSG00000213468	FIRRE	lncRNA			rna_seq	GeneMaskLFCScorer(requested_output=RNA_SEQ)	UBERON:0000995 total RNA-seq	-	total RNA-seq	UBERON:0000995	uterus	tissue	adult	encode	paired	FALSE				0.00270653	0.928809	0.928809	chrX:131550280-132598856:.
chr12:57005231:T>C		rs4016338	12	57399015	57005231	T	C	ENSG00000278400	ENSG00000278400	processed_pseudogene			rna_seq	GeneMaskLFCScorer(requested_output=RNA_SEQ)	UBERON:0000995 total RNA-seq	-	total RNA-seq	UBERON:0000995	uterus	tissue	adult	encode	paired	FALSE				0.00269651	0.928809	0.928809	chr12:56480943-57529519:.
chr3:49609548:T>C		rs2029591	3	49646981	49609548	T	C	ENSG00000270441	LAMB2P1	unprocessed_pseudogene			rna_seq	GeneMaskLFCScorer(requested_output=RNA_SEQ)	UBERON:0000995 total RNA-seq	-	total RNA-seq	UBERON:0000995	uterus	tissue	adult	encode	paired	FALSE				0.00270891	0.928809	0.928809	chr3:49085260-50133836:.
chr3:50090953:A>G		rs2240326	3	50128386	50090953	A	G	ENSG00000232352	SEMA3B-AS1	lncRNA			rna_seq	GeneMaskLFCScorer(requested_output=RNA_SEQ)	UBERON:0000995 total RNA-seq	-	total RNA-seq	UBERON:0000995	uterus	tissue	adult	encode	paired	FALSE				0.00271797	0.928809	0.928809	chr3:49566665-50615241:.
chr10:21951370:T>C		rs2666775	10	22240299	21951370	T	C	ENSG00000279631	ENSG00000279631	TEC			rna_seq	GeneMaskLFCScorer(requested_output=RNA_SEQ)	UBERON:0000995 total RNA-seq	+	total RNA-seq	UBERON:0000995	uterus	tissue	adult	encode	paired	FALSE				0.00317645	0.928809	0.928809	chr10:21427082-22475658:.
chr17:48191077:T>C		rs11079814	17	46268439	48191077	T	C	ENSG00000221739	MIR1203	miRNA			rna_seq	GeneMaskLFCScorer(requested_output=RNA_SEQ)	UBERON:0000995 total RNA-seq	-	total RNA-seq	UBERON:0000995	uterus	tissue	adult	encode	paired	FALSE				0.00271607	0.928809	0.928809	chr17:47666789-48715365:.
chr3:49238395:A>G		rs11130186	3	49275828	49238395	A	G	ENSG00000273211	ENSG00000273211	lncRNA			rna_seq	GeneMaskLFCScorer(requested_output=RNA_SEQ)	UBERON:0000995 total RNA-seq	-	total RNA-seq	UBERON:0000995	uterus	tissue	adult	encode	paired	FALSE				0.00271845	0.928809	0.928809	chr3:48714107-49762683:.
chr8:10930102:T>C		rs4240673	8	10787612	10930102	T	C	ENSG00000207600	MIR598	miRNA			rna_seq	GeneMaskLFCScorer(requested_output=RNA_SEQ)	UBERON:0000995 total RNA-seq	-	total RNA-seq	UBERON:0000995	uterus	tissue	adult	encode	paired	FALSE				0.00271654	0.928809	0.928809	chr8:10405814-11454390:.
chr6:29818689:A>G		rs7743372	6	29786466	29818689	A	G	ENSG00000204622	HLA-J	transcribed_unprocessed_pseudogene			rna_seq	GeneMaskLFCScorer(requested_output=RNA_SEQ)	UBERON:0000995 total RNA-seq	+	total RNA-seq	UBERON:0000995	uterus	tissue	adult	encode	paired	FALSE				0.00315285	0.928809	0.928809	chr6:29294401-30342977:.
chr6:111733983:A>G		rs12205980	6	112055186	111733983	A	G	ENSG00000281613	ENSG00000281613	protein_coding			rna_seq	GeneMaskLFCScorer(requested_output=RNA_SEQ)	UBERON:0000995 gtex Uterus polyA plus RNA-seq	.	polyA plus RNA-seq	UBERON:0000995	uterus	tissue	adult	gtex	paired	FALSE			Uterus	0.00369644	0.928809	0.928809	chr6:111209695-112258271:.
chr20:32213213:T>C		rs6141637	20	30801016	32213213	T	C	ENSG00000236772	ENSG00000236772	lncRNA			rna_seq	GeneMaskLFCScorer(requested_output=RNA_SEQ)	UBERON:0000995 total RNA-seq	+	total RNA-seq	UBERON:0000995	uterus	tissue	adult	encode	paired	FALSE				0.00316811	0.928809	0.928809	chr20:31688925-32737501:.
chr8:74388363:A>C		rs13264285	8	75300598	74388363	A	C	ENSG00000207417	Y_RNA	misc_RNA			rna_seq	GeneMaskLFCScorer(requested_output=RNA_SEQ)	UBERON:0000995 total RNA-seq	+	total RNA-seq	UBERON:0000995	uterus	tissue	adult	encode	paired	FALSE				0.00315475	0.928809	0.928809	chr8:73864075-74912651:.
chr15:40079856:A>G		rs11070250	15	40372057	40079856	A	G	ENSG00000230778	ANKRD63	protein_coding			rna_seq	GeneMaskLFCScorer(requested_output=RNA_SEQ)	UBERON:0000995 total RNA-seq	-	total RNA-seq	UBERON:0000995	uterus	tissue	adult	encode	paired	FALSE				0.00271463	0.928809	0.928809	chr15:39555568-40604144:.
chr13:50461743:T>C		rs61962135	13	51035879	50461743	T	C	ENSG00000208006	MIR16-1	miRNA			rna_seq	GeneMaskLFCScorer(requested_output=RNA_SEQ)	UBERON:0000995 total RNA-seq	-	total RNA-seq	UBERON:0000995	uterus	tissue	adult	encode	paired	FALSE				0.00270605	0.928809	0.928809	chr13:49937455-50986031:.
chr12:95239781:A>G		rs12369055	12	95633557	95239781	A	G	ENSG00000293398	ENSG00000293398	lncRNA			rna_seq	GeneMaskLFCScorer(requested_output=RNA_SEQ)	UBERON:0000995 total RNA-seq	-	total RNA-seq	UBERON:0000995	uterus	tissue	adult	encode	paired	FALSE				0.00270128	0.928809	0.928809	chr12:94715493-95764069:.
chr2:172749968:A>T		rs34815555	2	173614696	172749968	A	T	ENSG00000226963	ENSG00000226963	lncRNA			rna_seq	GeneMaskLFCScorer(requested_output=RNA_SEQ)	UBERON:0000995 gtex Uterus polyA plus RNA-seq	.	polyA plus RNA-seq	UBERON:0000995	uterus	tissue	adult	gtex	paired	FALSE			Uterus	0.00370955	0.928809	0.928809	chr2:172225680-173274256:.
chr1:172131691:A>G		rs2421987	1	172100831	172131691	A	G	ENSG00000208024	MIR199A2	miRNA			rna_seq	GeneMaskLFCScorer(requested_output=RNA_SEQ)	UBERON:0000995 gtex Uterus polyA plus RNA-seq	.	polyA plus RNA-seq	UBERON:0000995	uterus	tissue	adult	gtex	paired	FALSE			Uterus	0.00370181	0.928809	0.928809	chr1:171607403-172655979:.
chr19:8677078:T>C		rs4499342	19	8786913	8677078	T	C	ENSG00000265390	MIR4999	miRNA			rna_seq	GeneMaskLFCScorer(requested_output=RNA_SEQ)	UBERON:0000995 gtex Uterus polyA plus RNA-seq	.	polyA plus RNA-seq	UBERON:0000995	uterus	tissue	adult	gtex	paired	FALSE			Uterus	0.00370264	0.928809	0.928809	chr19:8152790-9201366:.
chr17:48196575:T>C		rs12452956	17	46273937	48196575	T	C	ENSG00000108511	HOXB6	protein_coding			rna_seq	GeneMaskLFCScorer(requested_output=RNA_SEQ)	UBERON:0000995 total RNA-seq	-	total RNA-seq	UBERON:0000995	uterus	tissue	adult	encode	paired	FALSE				0.00271666	0.928809	0.928809	chr17:47672287-48720863:.
chr8:11180735:A>T		rs2409721	8	11038244	11180735	A	T	ENSG00000270076	ENSG00000270076	lncRNA			rna_seq	GeneMaskLFCScorer(requested_output=RNA_SEQ)	UBERON:0000995 total RNA-seq	+	total RNA-seq	UBERON:0000995	uterus	tissue	adult	encode	paired	FALSE				0.00317812	0.928809	0.928809	chr8:10656447-11705023:.
chr8:10754565:A>G		rs7018334	8	10612075	10754565	A	G	ENSG00000183638	RP1L1	protein_coding			rna_seq	GeneMaskLFCScorer(requested_output=RNA_SEQ)	UBERON:0000995 total RNA-seq	-	total RNA-seq	UBERON:0000995	uterus	tissue	adult	encode	paired	FALSE				0.00271416	0.928809	0.928809	chr8:10230277-11278853:.
chr6:29841606:A>G		rs56166031	6	29809383	29841606	A	G	ENSG00000231130	HLA-T	unprocessed_pseudogene			rna_seq	GeneMaskLFCScorer(requested_output=RNA_SEQ)	UBERON:0000995 total RNA-seq	+	total RNA-seq	UBERON:0000995	uterus	tissue	adult	encode	paired	FALSE				0.00316668	0.928809	0.928809	chr6:29317318-30365894:.
chr6:31357907:A>C		rs34265426	6	31325684	31357907	A	C	ENSG00000226979	LTA	protein_coding			rna_seq	GeneMaskLFCScorer(requested_output=RNA_SEQ)	UBERON:0000995 gtex Uterus polyA plus RNA-seq	.	polyA plus RNA-seq	UBERON:0000995	uterus	tissue	adult	gtex	paired	FALSE			Uterus	0.00370502	0.928809	0.928809	chr6:30833619-31882195:.
chr13:50005944:T>C		rs2066546	13	50580080	50005944	T	C	ENSG00000283785	MIR15A	miRNA			rna_seq	GeneMaskLFCScorer(requested_output=RNA_SEQ)	UBERON:0000995 gtex Uterus polyA plus RNA-seq	.	polyA plus RNA-seq	UBERON:0000995	uterus	tissue	adult	gtex	paired	FALSE			Uterus	0.00368977	0.928809	0.928809	chr13:49481656-50530232:.
chr7:25832313:T>C		rs6958350	7	25871933	25832313	T	C	ENSG00000290025	ENSG00000290025	lncRNA			rna_seq	GeneMaskLFCScorer(requested_output=RNA_SEQ)	UBERON:0000995 total RNA-seq	+	total RNA-seq	UBERON:0000995	uterus	tissue	adult	encode	paired	FALSE				0.00316143	0.928809	0.928809	chr7:25308025-26356601:.
chr6:151730908:A>G		rs6899458	6	152052043	151730908	A	G	ENSG00000252431	RNU6-1247P	snRNA			rna_seq	GeneMaskLFCScorer(requested_output=RNA_SEQ)	UBERON:0000995 gtex Uterus polyA plus RNA-seq	.	polyA plus RNA-seq	UBERON:0000995	uterus	tissue	adult	gtex	paired	FALSE			Uterus	0.00371409	0.928809	0.928809	chr6:151206620-152255196:.
chr6:29946287:T>C		rs36048260	6	29914064	29946287	T	C	ENSG00000227609	TMEM183AP1	processed_pseudogene			rna_seq	GeneMaskLFCScorer(requested_output=RNA_SEQ)	UBERON:0000995 gtex Uterus polyA plus RNA-seq	.	polyA plus RNA-seq	UBERON:0000995	uterus	tissue	adult	gtex	paired	FALSE			Uterus	0.00370884	0.928809	0.928809	chr6:29421999-30470575:.
chr13:50008223:T>C		rs61961299	13	50582359	50008223	T	C	ENSG00000283785	MIR15A	miRNA			rna_seq	GeneMaskLFCScorer(requested_output=RNA_SEQ)	UBERON:0000995 gtex Uterus polyA plus RNA-seq	.	polyA plus RNA-seq	UBERON:0000995	uterus	tissue	adult	gtex	paired	FALSE			Uterus	0.00370145	0.928809	0.928809	chr13:49483935-50532511:.
chr1:172198086:T>C		rs2209098	1	172167226	172198086	T	C	ENSG00000213060	ENSG00000213060	processed_pseudogene			rna_seq	GeneMaskLFCScorer(requested_output=RNA_SEQ)	UBERON:0000995 gtex Uterus polyA plus RNA-seq	.	polyA plus RNA-seq	UBERON:0000995	uterus	tissue	adult	gtex	paired	FALSE			Uterus	0.00369596	0.928809	0.928809	chr1:171673798-172722374:.
chr8:11113263:A>T		rs4523214	8	10970773	11113263	A	T	ENSG00000248896	ENSG00000248896	lncRNA			rna_seq	GeneMaskLFCScorer(requested_output=RNA_SEQ)	UBERON:0000995 total RNA-seq	+	total RNA-seq	UBERON:0000995	uterus	tissue	adult	encode	paired	FALSE				0.0031457	0.928809	0.928809	chr8:10588975-11637551:.
chr6:73812860:A>G		rs3005483	6	74522583	73812860	A	G	ENSG00000080007	DDX43	protein_coding			rna_seq	GeneMaskLFCScorer(requested_output=RNA_SEQ)	UBERON:0000995 total RNA-seq	+	total RNA-seq	UBERON:0000995	uterus	tissue	adult	encode	paired	FALSE				0.00316	0.928809	0.928809	chr6:73288572-74337148:.
chr12:102103920:A>G		rs75162381	12	102497698	102103920	A	G	ENSG00000257514	ENSG00000257514	lncRNA			rna_seq	GeneMaskLFCScorer(requested_output=RNA_SEQ)	UBERON:0000995 gtex Uterus polyA plus RNA-seq	.	polyA plus RNA-seq	UBERON:0000995	uterus	tissue	adult	gtex	paired	FALSE			Uterus	0.00371551	0.928809	0.928809	chr12:101579632-102628208:.
chr9:22150262:T>C		rs7856219	9	22150261	22150262	T	C	ENSG00000240498	CDKN2B-AS1	lncRNA			rna_seq	GeneMaskLFCScorer(requested_output=RNA_SEQ)	UBERON:0000995 total RNA-seq	+	total RNA-seq	UBERON:0000995	uterus	tissue	adult	encode	paired	FALSE				0.00315094	0.928809	0.928809	chr9:21625974-22674550:.
chr8:11197876:T>C		rs11989369	8	11055385	11197876	T	C	ENSG00000283210	MIR1322	miRNA			rna_seq	GeneMaskLFCScorer(requested_output=RNA_SEQ)	UBERON:0000995 total RNA-seq	-	total RNA-seq	UBERON:0000995	uterus	tissue	adult	encode	paired	FALSE				0.00272036	0.928809	0.928809	chr8:10673588-11722164:.
chr2:112772260:A>G		rs3783559	2	113529837	112772260	A	G	ENSG00000125618	PAX8	protein_coding			rna_seq	GeneMaskLFCScorer(requested_output=RNA_SEQ)	UBERON:0000995 total RNA-seq	-	total RNA-seq	UBERON:0000995	uterus	tissue	adult	encode	paired	FALSE				0.00271416	0.928809	0.928809	chr2:112247972-113296548:.
chrX:132384709:T>C		rs3736748	X	131518737	132384709	T	C	ENSG00000076770	MBNL3	protein_coding			rna_seq	GeneMaskLFCScorer(requested_output=RNA_SEQ)	UBERON:0000995 total RNA-seq	-	total RNA-seq	UBERON:0000995	uterus	tissue	adult	encode	paired	FALSE				0.00271249	0.928809	0.928809	chrX:131860421-132908997:.
chr20:32524886:A>G		rs12625036	20	31112689	32524886	A	G	ENSG00000277301	ENSG00000277301	lncRNA			rna_seq	GeneMaskLFCScorer(requested_output=RNA_SEQ)	UBERON:0000995 gtex Uterus polyA plus RNA-seq	.	polyA plus RNA-seq	UBERON:0000995	uterus	tissue	adult	gtex	paired	FALSE			Uterus	0.00370836	0.928809	0.928809	chr20:32000598-33049174:.
chr6:152322735:T>C		rs7776230	6	152643870	152322735	T	C	ENSG00000218792	HSPD1P16	processed_pseudogene			rna_seq	GeneMaskLFCScorer(requested_output=RNA_SEQ)	UBERON:0000995 total RNA-seq	+	total RNA-seq	UBERON:0000995	uterus	tissue	adult	encode	paired	FALSE				0.00314903	0.928809	0.928809	chr6:151798447-152847023:.
chr7:25729339:T>G		rs56167145	7	25768959	25729339	T	G	ENSG00000270933	ENSG00000270933	lncRNA			rna_seq	GeneMaskLFCScorer(requested_output=RNA_SEQ)	UBERON:0000995 gtex Uterus polyA plus RNA-seq	.	polyA plus RNA-seq	UBERON:0000995	uterus	tissue	adult	gtex	paired	FALSE			Uterus	0.00368929	0.928809	0.928809	chr7:25205051-26253627:.
chr11:32320971:A>G		rs7121219	11	32342517	32320971	A	G	ENSG00000273908	ENSG00000273908	misc_RNA			rna_seq	GeneMaskLFCScorer(requested_output=RNA_SEQ)	UBERON:0000995 total RNA-seq	+	total RNA-seq	UBERON:0000995	uterus	tissue	adult	encode	paired	FALSE				0.00317907	0.928809	0.928809	chr11:31796683-32845259:.
chr12:57050790:A>G		rs17119390	12	57444574	57050790	A	G	ENSG00000182379	NXPH4	protein_coding			rna_seq	GeneMaskLFCScorer(requested_output=RNA_SEQ)	UBERON:0000995 gtex Uterus polyA plus RNA-seq	.	polyA plus RNA-seq	UBERON:0000995	uterus	tissue	adult	gtex	paired	FALSE			Uterus	0.00372076	0.928809	0.928809	chr12:56526502-57575078:.
chr12:14492416:A>G		rs7304399	12	14645350	14492416	A	G	ENSG00000273079	GRIN2B	protein_coding			rna_seq	GeneMaskLFCScorer(requested_output=RNA_SEQ)	UBERON:0000995 total RNA-seq	-	total RNA-seq	UBERON:0000995	uterus	tissue	adult	encode	paired	FALSE				0.0026989	0.928809	0.928809	chr12:13968128-15016704:.
chr12:14336507:A>G		rs4764078	12	14489441	14336507	A	G	ENSG00000290040	ENSG00000290040	lncRNA			rna_seq	GeneMaskLFCScorer(requested_output=RNA_SEQ)	UBERON:0000995 gtex Uterus polyA plus RNA-seq	.	polyA plus RNA-seq	UBERON:0000995	uterus	tissue	adult	gtex	paired	FALSE			Uterus	0.00369883	0.928809	0.928809	chr12:13812219-14860795:.
chr1:22159184:A>G		rs12093861	1	22485677	22159184	A	G	ENSG00000162552	WNT4	protein_coding			rna_seq	GeneMaskLFCScorer(requested_output=RNA_SEQ)	UBERON:0000995 total RNA-seq	-	total RNA-seq	UBERON:0000995	uterus	tissue	adult	encode	paired	FALSE				0.00271845	0.928809	0.928809	chr1:21634896-22683472:.
chr2:202691803:T>C		rs6748088	2	203556526	202691803	T	C	ENSG00000271852	SNORD11B	snoRNA			rna_seq	GeneMaskLFCScorer(requested_output=RNA_SEQ)	UBERON:0000995 total RNA-seq	+	total RNA-seq	UBERON:0000995	uterus	tissue	adult	encode	paired	FALSE				0.0031457	0.928809	0.928809	chr2:202167515-203216091:.
chr3:49988596:A>C		rs34080578	3	50026029	49988596	A	C	ENSG00000230454	ENSG00000230454	lncRNA			rna_seq	GeneMaskLFCScorer(requested_output=RNA_SEQ)	UBERON:0000995 gtex Uterus polyA plus RNA-seq	.	polyA plus RNA-seq	UBERON:0000995	uterus	tissue	adult	gtex	paired	FALSE			Uterus	0.00370336	0.928809	0.928809	chr3:49464308-50512884:.
chr3:49499430:A>T		rs3870339	3	49536863	49499430	A	T	ENSG00000244730	PHF5AP3	processed_pseudogene			rna_seq	GeneMaskLFCScorer(requested_output=RNA_SEQ)	UBERON:0000995 gtex Uterus polyA plus RNA-seq	.	polyA plus RNA-seq	UBERON:0000995	uterus	tissue	adult	gtex	paired	FALSE			Uterus	0.0036993	0.928809	0.928809	chr3:48975142-50023718:.
chr17:48093270:A>G		rs116970602	17	46170632	48093270	A	G	ENSG00000264920	SP2-DT	lncRNA			rna_seq	GeneMaskLFCScorer(requested_output=RNA_SEQ)	UBERON:0000995 total RNA-seq	-	total RNA-seq	UBERON:0000995	uterus	tissue	adult	encode	paired	FALSE				0.00270891	0.928809	0.928809	chr17:47568982-48617558:.
chr12:102666327:C>G		rs2088163	12	103060105	102666327	C	G	ENSG00000283052	LINC02456	lncRNA			rna_seq	GeneMaskLFCScorer(requested_output=RNA_SEQ)	UBERON:0000995 total RNA-seq	+	total RNA-seq	UBERON:0000995	uterus	tissue	adult	encode	paired	FALSE				0.00317574	0.928809	0.928809	chr12:102142039-103190615:.
chr12:102661610:T>C		rs1845676	12	103055388	102661610	T	C	ENSG00000139352	ASCL1	protein_coding			rna_seq	GeneMaskLFCScorer(requested_output=RNA_SEQ)	UBERON:0000995 total RNA-seq	+	total RNA-seq	UBERON:0000995	uterus	tissue	adult	encode	paired	FALSE				0.00317287	0.928809	0.928809	chr12:102137322-103185898:.
chr6:152250071:T>G		rs4870087	6	152571206	152250071	T	G	ENSG00000234577	SYNE1-AS1	lncRNA			rna_seq	GeneMaskLFCScorer(requested_output=RNA_SEQ)	UBERON:0000995 total RNA-seq	+	total RNA-seq	UBERON:0000995	uterus	tissue	adult	encode	paired	FALSE				0.00317764	0.928809	0.928809	chr6:151725783-152774359:.
chr3:50179801:T>C		rs9831967	3	50217234	50179801	T	C	ENSG00000283848	MIR6872	miRNA			rna_seq	GeneMaskLFCScorer(requested_output=RNA_SEQ)	UBERON:0000995 total RNA-seq	+	total RNA-seq	UBERON:0000995	uterus	tissue	adult	encode	paired	FALSE				0.00314808	0.928809	0.928809	chr3:49655513-50704089:.
chr12:102116430:T>G		rs17529215	12	102510208	102116430	T	G	ENSG00000264554	RN7SL793P	misc_RNA			rna_seq	GeneMaskLFCScorer(requested_output=RNA_SEQ)	UBERON:0000995 gtex Uterus polyA plus RNA-seq	.	polyA plus RNA-seq	UBERON:0000995	uterus	tissue	adult	gtex	paired	FALSE			Uterus	0.0036912	0.928809	0.928809	chr12:101592142-102640718:.
chr11:30163930:T>C		rs11030986	11	30185477	30163930	T	C	ENSG00000254530	LINC02755	lncRNA			rna_seq	GeneMaskLFCScorer(requested_output=RNA_SEQ)	UBERON:0000995 total RNA-seq	-	total RNA-seq	UBERON:0000995	uterus	tissue	adult	encode	paired	FALSE				0.00269413	0.928809	0.928809	chr11:29639642-30688218:.
chr6:127140007:T>C		rs2489627	6	127461152	127140007	T	C	ENSG00000293084	ENSG00000293084	lncRNA			rna_seq	GeneMaskLFCScorer(requested_output=RNA_SEQ)	UBERON:0000995 gtex Uterus polyA plus RNA-seq	.	polyA plus RNA-seq	UBERON:0000995	uterus	tissue	adult	gtex	paired	FALSE			Uterus	0.00370288	0.928809	0.928809	chr6:126615719-127664295:.
chr1:172310769:A>G		rs2421994	1	172279909	172310769	A	G	ENSG00000206684	RNU6-157P	snRNA			rna_seq	GeneMaskLFCScorer(requested_output=RNA_SEQ)	UBERON:0000995 total RNA-seq	+	total RNA-seq	UBERON:0000995	uterus	tissue	adult	encode	paired	FALSE				0.00315094	0.928809	0.928809	chr1:171786481-172835057:.
chr8:10908518:T>C		rs6997839	8	10766028	10908518	T	C	ENSG00000261451	ENSG00000261451	lncRNA			rna_seq	GeneMaskLFCScorer(requested_output=RNA_SEQ)	UBERON:0000995 gtex Uterus polyA plus RNA-seq	.	polyA plus RNA-seq	UBERON:0000995	uterus	tissue	adult	gtex	paired	FALSE			Uterus	0.0037117	0.928809	0.928809	chr8:10384230-11432806:.
chr3:128194871:A>G		rs940061	3	127913714	128194871	A	G	ENSG00000239405	TMED10P2	processed_pseudogene			rna_seq	GeneMaskLFCScorer(requested_output=RNA_SEQ)	UBERON:0000995 gtex Uterus polyA plus RNA-seq	.	polyA plus RNA-seq	UBERON:0000995	uterus	tissue	adult	gtex	paired	FALSE			Uterus	0.00371551	0.928809	0.928809	chr3:127670583-128719159:.
chr12:57081818:A>G		rs141773786	12	57475601	57081818	A	G	ENSG00000278399	ENSG00000278399	unprocessed_pseudogene			rna_seq	GeneMaskLFCScorer(requested_output=RNA_SEQ)	UBERON:0000995 total RNA-seq	-	total RNA-seq	UBERON:0000995	uterus	tissue	adult	encode	paired	FALSE				0.00270176	0.928809	0.928809	chr12:56557530-57606106:.
chr10:21683319:A>G		rs72802914	10	21972248	21683319	A	G	ENSG00000207264	RNU6-15P	snRNA			rna_seq	GeneMaskLFCScorer(requested_output=RNA_SEQ)	UBERON:0000995 total RNA-seq	+	total RNA-seq	UBERON:0000995	uterus	tissue	adult	encode	paired	FALSE				0.00316191	0.928809	0.928809	chr10:21159031-22207607:.
chr17:48230173:T>G		rs1910574	17	46307535	48230173	T	G	ENSG00000233101	HOXB-AS3	lncRNA			rna_seq	GeneMaskLFCScorer(requested_output=RNA_SEQ)	UBERON:0000995 total RNA-seq	+	total RNA-seq	UBERON:0000995	uterus	tissue	adult	encode	paired	FALSE				0.00316334	0.928809	0.928809	chr17:47705885-48754461:.
chr6:74118966:A>G		rs2501180	6	74828682	74118966	A	G	ENSG00000272243	ENSG00000272243	lncRNA			rna_seq	GeneMaskLFCScorer(requested_output=RNA_SEQ)	UBERON:0000995 gtex Uterus polyA plus RNA-seq	.	polyA plus RNA-seq	UBERON:0000995	uterus	tissue	adult	gtex	paired	FALSE			Uterus	0.00369024	0.928809	0.928809	chr6:73594678-74643254:.
chr6:151369054:T>C		rs9371213	6	151690189	151369054	T	C	ENSG00000202119	RNU6-302P	snRNA			rna_seq	GeneMaskLFCScorer(requested_output=RNA_SEQ)	UBERON:0000995 total RNA-seq	+	total RNA-seq	UBERON:0000995	uterus	tissue	adult	encode	paired	FALSE				0.00314379	0.928809	0.928809	chr6:150844766-151893342:.
chr12:102512085:A>G		rs11111287	12	102905863	102512085	A	G	ENSG00000185480	PARPBP	protein_coding			rna_seq	GeneMaskLFCScorer(requested_output=RNA_SEQ)	UBERON:0000995 gtex Uterus polyA plus RNA-seq	.	polyA plus RNA-seq	UBERON:0000995	uterus	tissue	adult	gtex	paired	FALSE			Uterus	0.00368786	0.928809	0.928809	chr12:101987797-103036373:.
chr17:48349106:A>G		rs9909002	17	46426468	48349106	A	G	ENSG00000277542	ENSG00000277542	misc_RNA			rna_seq	GeneMaskLFCScorer(requested_output=RNA_SEQ)	UBERON:0000995 total RNA-seq	+	total RNA-seq	UBERON:0000995	uterus	tissue	adult	encode	paired	FALSE				0.00317431	0.928809	0.928809	chr17:47824818-48873394:.
chr1:22088917:A>T		rs2268177	1	22415410	22088917	A	T	ENSG00000070886	EPHA8	protein_coding			rna_seq	GeneMaskLFCScorer(requested_output=RNA_SEQ)	UBERON:0000995 gtex Uterus polyA plus RNA-seq	.	polyA plus RNA-seq	UBERON:0000995	uterus	tissue	adult	gtex	paired	FALSE			Uterus	0.00371361	0.928809	0.928809	chr1:21564629-22613205:.
chr8:99188519:C>G		rs12680054	8	100200747	99188519	C	G	ENSG00000253415	ENSG00000253415	processed_pseudogene			rna_seq	GeneMaskLFCScorer(requested_output=RNA_SEQ)	UBERON:0000995 total RNA-seq	-	total RNA-seq	UBERON:0000995	uterus	tissue	adult	encode	paired	FALSE				0.00271416	0.928809	0.928809	chr8:98664231-99712807:.
chr17:20205876:T>C		rs2703807	17	20109189	20205876	T	C	ENSG00000264785	ENSG00000264785	lncRNA			rna_seq	GeneMaskLFCScorer(requested_output=RNA_SEQ)	UBERON:0000995 gtex Uterus polyA plus RNA-seq	.	polyA plus RNA-seq	UBERON:0000995	uterus	tissue	adult	gtex	paired	FALSE			Uterus	0.00371051	0.928809	0.928809	chr17:19681588-20730164:.
chr8:99297702:C>G		rs7001154	8	100309930	99297702	C	G	ENSG00000253415	ENSG00000253415	processed_pseudogene			rna_seq	GeneMaskLFCScorer(requested_output=RNA_SEQ)	UBERON:0000995 total RNA-seq	-	total RNA-seq	UBERON:0000995	uterus	tissue	adult	encode	paired	FALSE				0.00271368	0.928809	0.928809	chr8:98773414-99821990:.
chr3:50196693:A>G		rs34877766	3	50234126	50196693	A	G	ENSG00000283848	MIR6872	miRNA			rna_seq	GeneMaskLFCScorer(requested_output=RNA_SEQ)	UBERON:0000995 total RNA-seq	+	total RNA-seq	UBERON:0000995	uterus	tissue	adult	encode	paired	FALSE				0.00317287	0.928809	0.928809	chr3:49672405-50720981:.
chr6:29842766:A>G		rs4607472	6	29810543	29842766	A	G	ENSG00000241370	RPP21	protein_coding			rna_seq	GeneMaskLFCScorer(requested_output=RNA_SEQ)	UBERON:0000995 gtex Uterus polyA plus RNA-seq	.	polyA plus RNA-seq	UBERON:0000995	uterus	tissue	adult	gtex	paired	FALSE			Uterus	0.00369708	0.928809	0.928809	chr6:29318478-30367054:.
chr4:94548157:A>G		rs2510773	4	95469308	94548157	A	G	ENSG00000249599	BMPR1B-DT	lncRNA			rna_seq	GeneMaskLFCScorer(requested_output=RNA_SEQ)	UBERON:0000995 gtex Uterus polyA plus RNA-seq	.	polyA plus RNA-seq	UBERON:0000995	uterus	tissue	adult	gtex	paired	FALSE			Uterus	0.00371027	0.928809	0.928809	chr4:94023869-95072445:.
chr10:21508343:T>C		rs11012726	10	21797272	21508343	T	C	ENSG00000204682	MIR1915HG	lncRNA			rna_seq	GeneMaskLFCScorer(requested_output=RNA_SEQ)	UBERON:0000995 total RNA-seq	-	total RNA-seq	UBERON:0000995	uterus	tissue	adult	encode	paired	FALSE				0.00270271	0.928809	0.928809	chr10:20984055-22032631:.
chr8:98923471:A>C		rs72668449	8	99935699	98923471	A	C	ENSG00000253562	ENSG00000253562	lncRNA			rna_seq	GeneMaskLFCScorer(requested_output=RNA_SEQ)	UBERON:0000995 gtex Uterus polyA plus RNA-seq	.	polyA plus RNA-seq	UBERON:0000995	uterus	tissue	adult	gtex	paired	FALSE			Uterus	0.00371075	0.928809	0.928809	chr8:98399183-99447759:.
chrX:70701918:T>C		rs12837920	X	69921768	70701918	T	C	ENSG00000229324	NUTF2P7	processed_pseudogene			rna_seq	GeneMaskLFCScorer(requested_output=RNA_SEQ)	UBERON:0000995 gtex Uterus polyA plus RNA-seq	.	polyA plus RNA-seq	UBERON:0000995	uterus	tissue	adult	gtex	paired	FALSE			Uterus	0.00370645	0.928809	0.928809	chrX:70177630-71226206:.
chr17:20173828:A>C		rs2703795	17	20077141	20173828	A	C	ENSG00000293206	ENSG00000293206	lncRNA			rna_seq	GeneMaskLFCScorer(requested_output=RNA_SEQ)	UBERON:0000995 total RNA-seq	-	total RNA-seq	UBERON:0000995	uterus	tissue	adult	encode	paired	FALSE				0.00270367	0.928809	0.928809	chr17:19649540-20698116:.
chr17:20173828:A>C		rs2703795	17	20077141	20173828	A	C	ENSG00000293363	ENSG00000293363	lncRNA			rna_seq	GeneMaskLFCScorer(requested_output=RNA_SEQ)	UBERON:0000995 total RNA-seq	+	total RNA-seq	UBERON:0000995	uterus	tissue	adult	encode	paired	FALSE				0.00317144	0.928809	0.928809	chr17:19649540-20698116:.
chr3:50150357:T>G		rs2526397	3	50187790	50150357	T	G	ENSG00000183763	TRAIP	protein_coding			rna_seq	GeneMaskLFCScorer(requested_output=RNA_SEQ)	UBERON:0000995 total RNA-seq	-	total RNA-seq	UBERON:0000995	uterus	tissue	adult	encode	paired	FALSE				0.00271416	0.928809	0.928809	chr3:49626069-50674645:.
chr8:99065148:A>T		rs7843899	8	100077376	99065148	A	T	ENSG00000207804	MIR599	miRNA			rna_seq	GeneMaskLFCScorer(requested_output=RNA_SEQ)	UBERON:0000995 gtex Uterus polyA plus RNA-seq	.	polyA plus RNA-seq	UBERON:0000995	uterus	tissue	adult	gtex	paired	FALSE			Uterus	0.00371504	0.928809	0.928809	chr8:98540860-99589436:.
chr9:22187435:T>C		rs1095906	9	22187434	22187435	T	C	ENSG00000147889	CDKN2A	protein_coding			rna_seq	GeneMaskLFCScorer(requested_output=RNA_SEQ)	UBERON:0000995 total RNA-seq	-	total RNA-seq	UBERON:0000995	uterus	tissue	adult	encode	paired	FALSE				0.00269795	0.928809	0.928809	chr9:21663147-22711723:.
chr10:74151197:C>G		rs11817132	10	75910955	74151197	C	G	ENSG00000214629	RPSAP6	processed_pseudogene			rna_seq	GeneMaskLFCScorer(requested_output=RNA_SEQ)	UBERON:0000995 total RNA-seq	+	total RNA-seq	UBERON:0000995	uterus	tissue	adult	encode	paired	FALSE				0.00316215	0.928809	0.928809	chr10:73626909-74675485:.
chrX:71012992:T>C		rs3125941	X	70232842	71012992	T	C	ENSG00000165349	SLC7A3	protein_coding			rna_seq	GeneMaskLFCScorer(requested_output=RNA_SEQ)	UBERON:0000995 total RNA-seq	-	total RNA-seq	UBERON:0000995	uterus	tissue	adult	encode	paired	FALSE				0.00271368	0.928809	0.928809	chrX:70488704-71537280:.
chr17:48472529:T>C		rs4794712	17	46549891	48472529	T	C	ENSG00000293025	ENSG00000293025	lncRNA			rna_seq	GeneMaskLFCScorer(requested_output=RNA_SEQ)	UBERON:0000995 gtex Uterus polyA plus RNA-seq	.	polyA plus RNA-seq	UBERON:0000995	uterus	tissue	adult	gtex	paired	FALSE			Uterus	0.00368905	0.928809	0.928809	chr17:47948241-48996817:.
chr20:32303497:A>G		rs6058631	20	30891300	32303497	A	G	ENSG00000175730	BAK1P1	processed_pseudogene			rna_seq	GeneMaskLFCScorer(requested_output=RNA_SEQ)	UBERON:0000995 total RNA-seq	-	total RNA-seq	UBERON:0000995	uterus	tissue	adult	encode	paired	FALSE				0.00270557	0.928809	0.928809	chr20:31779209-32827785:.
chr7:46480909:A>G		rs35178161	7	46520507	46480909	A	G	ENSG00000229628	ENSG00000229628	lncRNA			rna_seq	GeneMaskLFCScorer(requested_output=RNA_SEQ)	UBERON:0000995 total RNA-seq	+	total RNA-seq	UBERON:0000995	uterus	tissue	adult	encode	paired	FALSE				0.00316381	0.928809	0.928809	chr7:45956621-47005197:.
chr8:99082413:A>G		rs77930400	8	100094641	99082413	A	G	ENSG00000206699	Y_RNA	misc_RNA			rna_seq	GeneMaskLFCScorer(requested_output=RNA_SEQ)	UBERON:0000995 total RNA-seq	+	total RNA-seq	UBERON:0000995	uterus	tissue	adult	encode	paired	FALSE				0.00317884	0.928809	0.928809	chr8:98558125-99606701:.
chr1:172197862:T>C		rs59760198	1	172167002	172197862	T	C	ENSG00000233540	DNM3-IT1	lncRNA			rna_seq	GeneMaskLFCScorer(requested_output=RNA_SEQ)	UBERON:0000995 total RNA-seq	+	total RNA-seq	UBERON:0000995	uterus	tissue	adult	encode	paired	FALSE				0.00315571	0.928809	0.928809	chr1:171673574-172722150:.
chr3:49102533:A>G		rs4513485	3	49139966	49102533	A	G	ENSG00000284488	MIR6890	miRNA			rna_seq	GeneMaskLFCScorer(requested_output=RNA_SEQ)	UBERON:0000995 gtex Uterus polyA plus RNA-seq	.	polyA plus RNA-seq	UBERON:0000995	uterus	tissue	adult	gtex	paired	FALSE			Uterus	0.00368762	0.928809	0.928809	chr3:48578245-49626821:.
chr6:29951064:A>G		rs17179683	6	29918841	29951064	A	G	ENSG00000232173	OR2H5P	unprocessed_pseudogene			rna_seq	GeneMaskLFCScorer(requested_output=RNA_SEQ)	UBERON:0000995 gtex Uterus polyA plus RNA-seq	.	polyA plus RNA-seq	UBERON:0000995	uterus	tissue	adult	gtex	paired	FALSE			Uterus	0.00372219	0.928809	0.928809	chr6:29426776-30475352:.
chr13:49960562:A>G		rs7997305	13	50534698	49960562	A	G	ENSG00000286191	ENSG00000286191	lncRNA			rna_seq	GeneMaskLFCScorer(requested_output=RNA_SEQ)	UBERON:0000995 total RNA-seq	-	total RNA-seq	UBERON:0000995	uterus	tissue	adult	encode	paired	FALSE				0.00272036	0.928809	0.928809	chr13:49436274-50484850:.
chr12:95208543:A>T		rs10777675	12	95602319	95208543	A	T	ENSG00000199172	MIR331	miRNA			rna_seq	GeneMaskLFCScorer(requested_output=RNA_SEQ)	UBERON:0000995 total RNA-seq	+	total RNA-seq	UBERON:0000995	uterus	tissue	adult	encode	paired	FALSE				0.00315726	0.928809	0.928809	chr12:94684255-95732831:.
chr8:10248151:A>G		rs4563888	8	10105661	10248151	A	G	ENSG00000284321	MIR124-1	miRNA			rna_seq	GeneMaskLFCScorer(requested_output=RNA_SEQ)	UBERON:0000995 gtex Uterus polyA plus RNA-seq	.	polyA plus RNA-seq	UBERON:0000995	uterus	tissue	adult	gtex	paired	FALSE			Uterus	0.00371838	0.928809	0.928809	chr8:9723863-10772439:.
chr1:172218110:A>G		rs912299	1	172187250	172218110	A	G	ENSG00000117560	FASLG	protein_coding			rna_seq	GeneMaskLFCScorer(requested_output=RNA_SEQ)	UBERON:0000995 gtex Uterus polyA plus RNA-seq	.	polyA plus RNA-seq	UBERON:0000995	uterus	tissue	adult	gtex	paired	FALSE			Uterus	0.00370312	0.928809	0.928809	chr1:171693822-172742398:.
chr8:98928624:A>G		rs72668457	8	99940852	98928624	A	G	ENSG00000156486	KCNS2	protein_coding			rna_seq	GeneMaskLFCScorer(requested_output=RNA_SEQ)	UBERON:0000995 gtex Uterus polyA plus RNA-seq	.	polyA plus RNA-seq	UBERON:0000995	uterus	tissue	adult	gtex	paired	FALSE			Uterus	0.00372267	0.928809	0.928809	chr8:98404336-99452912:.
chr10:88422710:T>G		rs6586132	10	90182467	88422710	T	G	ENSG00000152766	ANKRD22	protein_coding			rna_seq	GeneMaskLFCScorer(requested_output=RNA_SEQ)	UBERON:0000995 total RNA-seq	-	total RNA-seq	UBERON:0000995	uterus	tissue	adult	encode	paired	FALSE				0.00269508	0.928809	0.928809	chr10:87898422-88946998:.
chr2:187319078:A>C		rs840587	2	188183805	187319078	A	C	ENSG00000226553	IMPDH1P7	processed_pseudogene			rna_seq	GeneMaskLFCScorer(requested_output=RNA_SEQ)	UBERON:0000995 gtex Uterus polyA plus RNA-seq	.	polyA plus RNA-seq	UBERON:0000995	uterus	tissue	adult	gtex	paired	FALSE			Uterus	0.00369072	0.928809	0.928809	chr2:186794790-187843366:.
chr3:49937901:A>G		rs7621026	3	49975334	49937901	A	G	ENSG00000213600	ENSG00000213600	lncRNA			rna_seq	GeneMaskLFCScorer(requested_output=RNA_SEQ)	UBERON:0000995 total RNA-seq	+	total RNA-seq	UBERON:0000995	uterus	tissue	adult	encode	paired	FALSE				0.00317001	0.928809	0.928809	chr3:49413613-50462189:.
chr8:11570128:A>T		rs7831039	8	11427637	11570128	A	T	ENSG00000269954	ENSG00000269954	lncRNA			rna_seq	GeneMaskLFCScorer(requested_output=RNA_SEQ)	UBERON:0000995 gtex Uterus polyA plus RNA-seq	.	polyA plus RNA-seq	UBERON:0000995	uterus	tissue	adult	gtex	paired	FALSE			Uterus	0.00370455	0.928809	0.928809	chr8:11045840-12094416:.
chr22:32710771:T>C		rs13054529	22	33106757	32710771	T	C	ENSG00000234626	ENSG00000234626	lncRNA			rna_seq	GeneMaskLFCScorer(requested_output=RNA_SEQ)	UBERON:0000995 total RNA-seq	-	total RNA-seq	UBERON:0000995	uterus	tissue	adult	encode	paired	FALSE				0.00270701	0.928809	0.928809	chr22:32186483-33235059:.
chr7:46669751:A>T		rs73106195	7	46709349	46669751	A	T	ENSG00000242552	MRPL42P4	processed_pseudogene			rna_seq	GeneMaskLFCScorer(requested_output=RNA_SEQ)	UBERON:0000995 total RNA-seq	-	total RNA-seq	UBERON:0000995	uterus	tissue	adult	encode	paired	FALSE				0.00270367	0.928809	0.928809	chr7:46145463-47194039:.
chr17:65781131:A>T		rs12939140	17	63777249	65781131	A	T	ENSG00000266707	PSMD7P1	processed_pseudogene			rna_seq	GeneMaskLFCScorer(requested_output=RNA_SEQ)	UBERON:0000995 gtex Uterus polyA plus RNA-seq	.	polyA plus RNA-seq	UBERON:0000995	uterus	tissue	adult	gtex	paired	FALSE			Uterus	0.00371647	0.928809	0.928809	chr17:65256843-66305419:.
chr1:176655424:A>C		rs12142816	1	176624560	176655424	A	C	ENSG00000152092	ASTN1	protein_coding			rna_seq	GeneMaskLFCScorer(requested_output=RNA_SEQ)	UBERON:0000995 gtex Uterus polyA plus RNA-seq	.	polyA plus RNA-seq	UBERON:0000995	uterus	tissue	adult	gtex	paired	FALSE			Uterus	0.00370288	0.928809	0.928809	chr1:176131136-177179712:.
chr17:48313836:T>C		rs12452234	17	46391198	48313836	T	C	ENSG00000284038	MIR10A	miRNA			rna_seq	GeneMaskLFCScorer(requested_output=RNA_SEQ)	UBERON:0000995 total RNA-seq	-	total RNA-seq	UBERON:0000995	uterus	tissue	adult	encode	paired	FALSE				0.00271201	0.928809	0.928809	chr17:47789548-48838124:.
chr19:8703125:T>G		rs35276077	19	8813477	8703125	T	G	ENSG00000269400	ENSG00000269400	lncRNA			rna_seq	GeneMaskLFCScorer(requested_output=RNA_SEQ)	UBERON:0000995 gtex Uterus polyA plus RNA-seq	.	polyA plus RNA-seq	UBERON:0000995	uterus	tissue	adult	gtex	paired	FALSE			Uterus	0.00368786	0.928809	0.928809	chr19:8178837-9227413:.
chr7:25362413:T>C		rs11981869	7	25402032	25362413	T	C	ENSG00000153790	SPMIP4	protein_coding			rna_seq	GeneMaskLFCScorer(requested_output=RNA_SEQ)	UBERON:0000995 total RNA-seq	-	total RNA-seq	UBERON:0000995	uterus	tissue	adult	encode	paired	FALSE				0.00269842	0.928809	0.928809	chr7:24838125-25886701:.
chr17:4180734:T>C		rs7219904	17	4084029	4180734	T	C	ENSG00000262519	TXNP4	processed_pseudogene			rna_seq	GeneMaskLFCScorer(requested_output=RNA_SEQ)	UBERON:0000995 gtex Uterus polyA plus RNA-seq	.	polyA plus RNA-seq	UBERON:0000995	uterus	tissue	adult	gtex	paired	FALSE			Uterus	0.00370479	0.928809	0.928809	chr17:3656446-4705022:.
chr2:187384693:C>G		rs3821184	2	188249420	187384693	C	G	ENSG00000226553	IMPDH1P7	processed_pseudogene			rna_seq	GeneMaskLFCScorer(requested_output=RNA_SEQ)	UBERON:0000995 gtex Uterus polyA plus RNA-seq	.	polyA plus RNA-seq	UBERON:0000995	uterus	tissue	adult	gtex	paired	FALSE			Uterus	0.00371599	0.928809	0.928809	chr2:186860405-187908981:.
chr7:25684714:T>C		rs2391150	7	25724334	25684714	T	C	ENSG00000290025	ENSG00000290025	lncRNA			rna_seq	GeneMaskLFCScorer(requested_output=RNA_SEQ)	UBERON:0000995 gtex Uterus polyA plus RNA-seq	.	polyA plus RNA-seq	UBERON:0000995	uterus	tissue	adult	gtex	paired	FALSE			Uterus	0.00369978	0.928809	0.928809	chr7:25160426-26209002:.
chr15:40039498:A>G		rs72731415	15	40331699	40039498	A	G	ENSG00000104081	BMF	protein_coding			rna_seq	GeneMaskLFCScorer(requested_output=RNA_SEQ)	UBERON:0000995 total RNA-seq	-	total RNA-seq	UBERON:0000995	uterus	tissue	adult	encode	paired	FALSE				0.00269985	0.928809	0.928809	chr15:39515210-40563786:.
chr1:172189669:C>G		rs629316	1	172158809	172189669	C	G	ENSG00000236741	ENSG00000236741	processed_pseudogene			rna_seq	GeneMaskLFCScorer(requested_output=RNA_SEQ)	UBERON:0000995 gtex Uterus polyA plus RNA-seq	.	polyA plus RNA-seq	UBERON:0000995	uterus	tissue	adult	gtex	paired	FALSE			Uterus	0.0036931	0.928809	0.928809	chr1:171665381-172713957:.
chr17:48372040:C>G		rs8079809	17	46449402	48372040	C	G	ENSG00000278765	ENSG00000278765	lncRNA			rna_seq	GeneMaskLFCScorer(requested_output=RNA_SEQ)	UBERON:0000995 total RNA-seq	-	total RNA-seq	UBERON:0000995	uterus	tissue	adult	encode	paired	FALSE				0.00270748	0.928809	0.928809	chr17:47847752-48896328:.
chr1:22157137:T>C		rs2744702	1	22483630	22157137	T	C	ENSG00000285959	ENSG00000285959	lncRNA			rna_seq	GeneMaskLFCScorer(requested_output=RNA_SEQ)	UBERON:0000995 total RNA-seq	+	total RNA-seq	UBERON:0000995	uterus	tissue	adult	encode	paired	FALSE				0.0031774	0.928809	0.928809	chr1:21632849-22681425:.
chr3:49934398:T>C		rs7627910	3	49971831	49934398	T	C	ENSG00000232352	SEMA3B-AS1	lncRNA			rna_seq	GeneMaskLFCScorer(requested_output=RNA_SEQ)	UBERON:0000995 total RNA-seq	-	total RNA-seq	UBERON:0000995	uterus	tissue	adult	encode	paired	FALSE				0.00269985	0.928809	0.928809	chr3:49410110-50458686:.
chr3:49393450:A>G		rs62259944	3	49430883	49393450	A	G	ENSG00000199032	MIR425	miRNA			rna_seq	GeneMaskLFCScorer(requested_output=RNA_SEQ)	UBERON:0000995 gtex Uterus polyA plus RNA-seq	.	polyA plus RNA-seq	UBERON:0000995	uterus	tissue	adult	gtex	paired	FALSE			Uterus	0.00371957	0.928809	0.928809	chr3:48869162-49917738:.
chr12:95110271:T>C		rs12319710	12	95504047	95110271	T	C	ENSG00000199172	MIR331	miRNA			rna_seq	GeneMaskLFCScorer(requested_output=RNA_SEQ)	UBERON:0000995 total RNA-seq	+	total RNA-seq	UBERON:0000995	uterus	tissue	adult	encode	paired	FALSE				0.00317156	0.928809	0.928809	chr12:94585983-95634559:.
chr9:22088091:A>T		rs10738606	9	22088090	22088091	A	T	ENSG00000229835	KHSRPP1	processed_pseudogene			rna_seq	GeneMaskLFCScorer(requested_output=RNA_SEQ)	UBERON:0000995 gtex Uterus polyA plus RNA-seq	.	polyA plus RNA-seq	UBERON:0000995	uterus	tissue	adult	gtex	paired	FALSE			Uterus	0.00370645	0.928809	0.928809	chr9:21563803-22612379:.
chr11:30383707:A>G		rs1765132	11	30405254	30383707	A	G	ENSG00000182255	KCNA4	protein_coding			rna_seq	GeneMaskLFCScorer(requested_output=RNA_SEQ)	UBERON:0000995 total RNA-seq	-	total RNA-seq	UBERON:0000995	uterus	tissue	adult	encode	paired	FALSE				0.00271559	0.928809	0.928809	chr11:29859419-30907995:.
chr2:11543324:T>C		rs7558961	2	11683450	11543324	T	C	ENSG00000226080	RPL6P4	processed_pseudogene			rna_seq	GeneMaskLFCScorer(requested_output=RNA_SEQ)	UBERON:0000995 gtex Uterus polyA plus RNA-seq	.	polyA plus RNA-seq	UBERON:0000995	uterus	tissue	adult	gtex	paired	FALSE			Uterus	0.0036931	0.928809	0.928809	chr2:11019036-12067612:.
chr8:74507131:T>C		rs11986395	8	75419366	74507131	T	C	ENSG00000207417	Y_RNA	misc_RNA			rna_seq	GeneMaskLFCScorer(requested_output=RNA_SEQ)	UBERON:0000995 total RNA-seq	+	total RNA-seq	UBERON:0000995	uterus	tissue	adult	encode	paired	FALSE				0.00316525	0.928809	0.928809	chr8:73982843-75031419:.
chr11:30296923:A>G		rs1933339	11	30318470	30296923	A	G	ENSG00000287373	ENSG00000287373	lncRNA			rna_seq	GeneMaskLFCScorer(requested_output=RNA_SEQ)	UBERON:0000995 gtex Uterus polyA plus RNA-seq	.	polyA plus RNA-seq	UBERON:0000995	uterus	tissue	adult	gtex	paired	FALSE			Uterus	0.00368881	0.928809	0.928809	chr11:29772635-30821211:.
chr15:40047293:A>C		rs4924410	15	40339494	40047293	A	C	ENSG00000259307	PLCB2-AS1	lncRNA			rna_seq	GeneMaskLFCScorer(requested_output=RNA_SEQ)	UBERON:0000995 gtex Uterus polyA plus RNA-seq	.	polyA plus RNA-seq	UBERON:0000995	uterus	tissue	adult	gtex	paired	FALSE			Uterus	0.00371623	0.928809	0.928809	chr15:39523005-40571581:.
chrX:71162425:T>C		rs1883069	X	70382275	71162425	T	C	ENSG00000237265	ENSG00000237265	transcribed_unprocessed_pseudogene			rna_seq	GeneMaskLFCScorer(requested_output=RNA_SEQ)	UBERON:0000995 gtex Uterus polyA plus RNA-seq	.	polyA plus RNA-seq	UBERON:0000995	uterus	tissue	adult	gtex	paired	FALSE			Uterus	0.00371695	0.928809	0.928809	chrX:70638137-71686713:.
chr12:95229997:T>C		rs57309969	12	95623773	95229997	T	C	ENSG00000199172	MIR331	miRNA			rna_seq	GeneMaskLFCScorer(requested_output=RNA_SEQ)	UBERON:0000995 total RNA-seq	+	total RNA-seq	UBERON:0000995	uterus	tissue	adult	encode	paired	FALSE				0.00316608	0.928809	0.928809	chr12:94705709-95754285:.
chr6:34235102:A>C		rs55692303	6	34202879	34235102	A	C	ENSG00000271362	ENSG00000271362	processed_pseudogene			rna_seq	GeneMaskLFCScorer(requested_output=RNA_SEQ)	UBERON:0000995 gtex Uterus polyA plus RNA-seq	.	polyA plus RNA-seq	UBERON:0000995	uterus	tissue	adult	gtex	paired	FALSE			Uterus	0.00368977	0.928809	0.928809	chr6:33710814-34759390:.
chr12:95180952:T>C		rs67905848	12	95574728	95180952	T	C	ENSG00000202470	Y_RNA	misc_RNA			rna_seq	GeneMaskLFCScorer(requested_output=RNA_SEQ)	UBERON:0000995 gtex Uterus polyA plus RNA-seq	.	polyA plus RNA-seq	UBERON:0000995	uterus	tissue	adult	gtex	paired	FALSE			Uterus	0.00369406	0.928809	0.928809	chr12:94656664-95705240:.
chr2:97983036:T>C		rs56397913	2	98599499	97983036	T	C	ENSG00000115085	ZAP70	protein_coding			rna_seq	GeneMaskLFCScorer(requested_output=RNA_SEQ)	UBERON:0000995 total RNA-seq	+	total RNA-seq	UBERON:0000995	uterus	tissue	adult	encode	paired	FALSE				0.00316906	0.928809	0.928809	chr2:97458748-98507324:.
chr1:172279079:C>G		rs7550558	1	172248219	172279079	C	G	ENSG00000213060	ENSG00000213060	processed_pseudogene			rna_seq	GeneMaskLFCScorer(requested_output=RNA_SEQ)	UBERON:0000995 gtex Uterus polyA plus RNA-seq	.	polyA plus RNA-seq	UBERON:0000995	uterus	tissue	adult	gtex	paired	FALSE			Uterus	0.00369501	0.928809	0.928809	chr1:171754791-172803367:.
chr12:56948316:A>G		rs1072670	12	57342100	56948316	A	G	ENSG00000258679	ENSG00000258679	transcribed_processed_pseudogene			rna_seq	GeneMaskLFCScorer(requested_output=RNA_SEQ)	UBERON:0000995 gtex Uterus polyA plus RNA-seq	.	polyA plus RNA-seq	UBERON:0000995	uterus	tissue	adult	gtex	paired	FALSE			Uterus	0.00369787	0.928809	0.928809	chr12:56424028-57472604:.
chr8:8822967:A>G		rs57312668	8	8680477	8822967	A	G	ENSG00000233609	RPL10P19	transcribed_processed_pseudogene			rna_seq	GeneMaskLFCScorer(requested_output=RNA_SEQ)	UBERON:0000995 gtex Uterus polyA plus RNA-seq	.	polyA plus RNA-seq	UBERON:0000995	uterus	tissue	adult	gtex	paired	FALSE			Uterus	0.00370312	0.928809	0.928809	chr8:8298679-9347255:.
chr11:30414052:A>G		rs10767842	11	30435599	30414052	A	G	ENSG00000170959	DCDC1	protein_coding			rna_seq	GeneMaskLFCScorer(requested_output=RNA_SEQ)	UBERON:0000995 total RNA-seq	-	total RNA-seq	UBERON:0000995	uterus	tissue	adult	encode	paired	FALSE				0.00271845	0.928809	0.928809	chr11:29889764-30938340:.
chr8:10739285:T>G		rs4841437	8	10596795	10739285	T	G	ENSG00000239315	RPL19P13	processed_pseudogene			rna_seq	GeneMaskLFCScorer(requested_output=RNA_SEQ)	UBERON:0000995 gtex Uterus polyA plus RNA-seq	.	polyA plus RNA-seq	UBERON:0000995	uterus	tissue	adult	gtex	paired	FALSE			Uterus	0.00369978	0.928809	0.928809	chr8:10214997-11263573:.
chr3:49904003:A>G		rs2280406	3	49941436	49904003	A	G	ENSG00000230454	ENSG00000230454	lncRNA			rna_seq	GeneMaskLFCScorer(requested_output=RNA_SEQ)	UBERON:0000995 total RNA-seq	+	total RNA-seq	UBERON:0000995	uterus	tissue	adult	encode	paired	FALSE				0.00317335	0.928809	0.928809	chr3:49379715-50428291:.
chr6:151375881:A>T		rs9383567	6	151697016	151375881	A	T	ENSG00000120254	MTHFD1L	protein_coding			rna_seq	GeneMaskLFCScorer(requested_output=RNA_SEQ)	UBERON:0000995 total RNA-seq	+	total RNA-seq	UBERON:0000995	uterus	tissue	adult	encode	paired	FALSE				0.00317121	0.928809	0.928809	chr6:150851593-151900169:.
chr3:49911295:T>C		rs2352984	3	49948728	49911295	T	C	ENSG00000176020	AMIGO3	protein_coding			rna_seq	GeneMaskLFCScorer(requested_output=RNA_SEQ)	UBERON:0000995 total RNA-seq	-	total RNA-seq	UBERON:0000995	uterus	tissue	adult	encode	paired	FALSE				0.0027082	0.928809	0.928809	chr3:49387007-50435583:.
chr7:23662199:A>G		rs79701635	7	23701818	23662199	A	G	ENSG00000234286	ENSG00000234286	lncRNA			rna_seq	GeneMaskLFCScorer(requested_output=RNA_SEQ)	UBERON:0000995 gtex Uterus polyA plus RNA-seq	.	polyA plus RNA-seq	UBERON:0000995	uterus	tissue	adult	gtex	paired	FALSE			Uterus	0.00370097	0.928809	0.928809	chr7:23137911-24186487:.
chr22:32710771:T>C		rs13054529	22	33106757	32710771	T	C	ENSG00000271093	IGLCOR22-2	IG_C_pseudogene			rna_seq	GeneMaskLFCScorer(requested_output=RNA_SEQ)	UBERON:0000995 gtex Uterus polyA plus RNA-seq	.	polyA plus RNA-seq	UBERON:0000995	uterus	tissue	adult	gtex	paired	FALSE			Uterus	0.00372219	0.928809	0.928809	chr22:32186483-33235059:.
chr12:57029150:A>G		rs17119344	12	57422934	57029150	A	G	ENSG00000207031	SNORD59A	snoRNA			rna_seq	GeneMaskLFCScorer(requested_output=RNA_SEQ)	UBERON:0000995 gtex Uterus polyA plus RNA-seq	.	polyA plus RNA-seq	UBERON:0000995	uterus	tissue	adult	gtex	paired	FALSE			Uterus	0.00371993	0.928809	0.928809	chr12:56504862-57553438:.
chr7:25762712:T>C		rs7793552	7	25802332	25762712	T	C	ENSG00000286725	ENSG00000286725	lncRNA			rna_seq	GeneMaskLFCScorer(requested_output=RNA_SEQ)	UBERON:0000995 total RNA-seq	-	total RNA-seq	UBERON:0000995	uterus	tissue	adult	encode	paired	FALSE				0.0027132	0.928809	0.928809	chr7:25238424-26287000:.
chrX:132277809:A>T		rs6634886	X	131411837	132277809	A	T	ENSG00000228819	AGKP2	processed_pseudogene			rna_seq	GeneMaskLFCScorer(requested_output=RNA_SEQ)	UBERON:0000995 gtex Uterus polyA plus RNA-seq	.	polyA plus RNA-seq	UBERON:0000995	uterus	tissue	adult	gtex	paired	FALSE			Uterus	0.00369692	0.928809	0.928809	chrX:131753521-132802097:.
chr10:94882407:A>G		rs11188103	10	96642164	94882407	A	G	ENSG00000274691	ENSG00000274691	unprocessed_pseudogene			rna_seq	GeneMaskLFCScorer(requested_output=RNA_SEQ)	UBERON:0000995 gtex Uterus polyA plus RNA-seq	.	polyA plus RNA-seq	UBERON:0000995	uterus	tissue	adult	gtex	paired	FALSE			Uterus	0.00368929	0.928809	0.928809	chr10:94358119-95406695:.
chr8:10817678:T>C		rs7814757	8	10675188	10817678	T	C	ENSG00000254556	ENSG00000254556	lncRNA			rna_seq	GeneMaskLFCScorer(requested_output=RNA_SEQ)	UBERON:0000995 total RNA-seq	-	total RNA-seq	UBERON:0000995	uterus	tissue	adult	encode	paired	FALSE				0.00271511	0.928809	0.928809	chr8:10293390-11341966:.
chr2:27294815:A>G		rs62130711	2	27517683	27294815	A	G	ENSG00000231636	AGBL5-AS1	lncRNA			rna_seq	GeneMaskLFCScorer(requested_output=RNA_SEQ)	UBERON:0000995 gtex Uterus polyA plus RNA-seq	.	polyA plus RNA-seq	UBERON:0000995	uterus	tissue	adult	gtex	paired	FALSE			Uterus	0.00369596	0.928809	0.928809	chr2:26770527-27819103:.
chr6:29873553:A>G		rs114262395	6	29841330	29873553	A	G	ENSG00000227262	HCG4B	unprocessed_pseudogene			rna_seq	GeneMaskLFCScorer(requested_output=RNA_SEQ)	UBERON:0000995 gtex Uterus polyA plus RNA-seq	.	polyA plus RNA-seq	UBERON:0000995	uterus	tissue	adult	gtex	paired	FALSE			Uterus	0.00369441	0.928809	0.928809	chr6:29349265-30397841:.
chr6:29947917:A>C		rs34591574	6	29915694	29947917	A	C	ENSG00000231301	RPL13AP	processed_pseudogene			rna_seq	GeneMaskLFCScorer(requested_output=RNA_SEQ)	UBERON:0000995 gtex Uterus polyA plus RNA-seq	.	polyA plus RNA-seq	UBERON:0000995	uterus	tissue	adult	gtex	paired	FALSE			Uterus	0.00369215	0.928809	0.928809	chr6:29423629-30472205:.
chr2:231717375:A>G		rs55729107	2	232582085	231717375	A	G	ENSG00000207280	SNORD20	snoRNA			rna_seq	GeneMaskLFCScorer(requested_output=RNA_SEQ)	UBERON:0000995 total RNA-seq	-	total RNA-seq	UBERON:0000995	uterus	tissue	adult	encode	paired	FALSE				0.00269294	0.928809	0.928809	chr2:231193087-232241663:.
chr6:29948877:T>C		rs72845133	6	29916654	29948877	T	C	ENSG00000278773	ENSG00000278773	misc_RNA			rna_seq	GeneMaskLFCScorer(requested_output=RNA_SEQ)	UBERON:0000995 gtex Uterus polyA plus RNA-seq	.	polyA plus RNA-seq	UBERON:0000995	uterus	tissue	adult	gtex	paired	FALSE			Uterus	0.00369382	0.928809	0.928809	chr6:29424589-30473165:.
chr6:151740444:T>C		rs3020301	6	152061579	151740444	T	C	ENSG00000284615	ENSG00000284615	lncRNA			rna_seq	GeneMaskLFCScorer(requested_output=RNA_SEQ)	UBERON:0000995 gtex Uterus polyA plus RNA-seq	.	polyA plus RNA-seq	UBERON:0000995	uterus	tissue	adult	gtex	paired	FALSE			Uterus	0.00369787	0.928809	0.928809	chr6:151216156-152264732:.
chr1:21952787:A>C		rs7355161	1	22279280	21952787	A	C	ENSG00000142789	CELA3A	protein_coding			rna_seq	GeneMaskLFCScorer(requested_output=RNA_SEQ)	UBERON:0000995 gtex Uterus polyA plus RNA-seq	.	polyA plus RNA-seq	UBERON:0000995	uterus	tissue	adult	gtex	paired	FALSE			Uterus	0.00371313	0.928809	0.928809	chr1:21428499-22477075:.
chr3:50264152:A>G		rs9839427	3	50301584	50264152	A	G	ENSG00000183763	TRAIP	protein_coding			rna_seq	GeneMaskLFCScorer(requested_output=RNA_SEQ)	UBERON:0000995 total RNA-seq	-	total RNA-seq	UBERON:0000995	uterus	tissue	adult	encode	paired	FALSE				0.00269508	0.928809	0.928809	chr3:49739864-50788440:.
chr2:26971145:T>C		rs4572551	2	27194013	26971145	T	C	ENSG00000235267	ENSG00000235267	processed_pseudogene			rna_seq	GeneMaskLFCScorer(requested_output=RNA_SEQ)	UBERON:0000995 gtex Uterus polyA plus RNA-seq	.	polyA plus RNA-seq	UBERON:0000995	uterus	tissue	adult	gtex	paired	FALSE			Uterus	0.00372076	0.928809	0.928809	chr2:26446857-27495433:.
chr3:49971743:T>C		rs35065728	3	50009176	49971743	T	C	ENSG00000186792	HYAL3	protein_coding			rna_seq	GeneMaskLFCScorer(requested_output=RNA_SEQ)	UBERON:0000995 total RNA-seq	-	total RNA-seq	UBERON:0000995	uterus	tissue	adult	encode	paired	FALSE				0.00270653	0.928809	0.928809	chr3:49447455-50496031:.
chr17:48190356:T>C		rs12601973	17	46267718	48190356	T	C	ENSG00000266601	ENSG00000266601	lncRNA			rna_seq	GeneMaskLFCScorer(requested_output=RNA_SEQ)	UBERON:0000995 gtex Uterus polyA plus RNA-seq	.	polyA plus RNA-seq	UBERON:0000995	uterus	tissue	adult	gtex	paired	FALSE			Uterus	0.00371671	0.928809	0.928809	chr17:47666068-48714644:.
chr10:88574556:A>G		rs2576160	10	90334313	88574556	A	G	ENSG00000234256	PTCD2P2	processed_pseudogene			rna_seq	GeneMaskLFCScorer(requested_output=RNA_SEQ)	UBERON:0000995 gtex Uterus polyA plus RNA-seq	.	polyA plus RNA-seq	UBERON:0000995	uterus	tissue	adult	gtex	paired	FALSE			Uterus	0.00368929	0.928809	0.928809	chr10:88050268-89098844:.
chr11:30275827:T>C		rs11031027	11	30297374	30275827	T	C	ENSG00000261340	LINC01616	lncRNA			rna_seq	GeneMaskLFCScorer(requested_output=RNA_SEQ)	UBERON:0000995 total RNA-seq	-	total RNA-seq	UBERON:0000995	uterus	tissue	adult	encode	paired	FALSE				0.00271511	0.928809	0.928809	chr11:29751539-30800115:.
chr6:73816404:A>G		rs2917860	6	74526127	73816404	A	G	ENSG00000231332	OOEP-AS1	lncRNA			rna_seq	GeneMaskLFCScorer(requested_output=RNA_SEQ)	UBERON:0000995 gtex Uterus polyA plus RNA-seq	.	polyA plus RNA-seq	UBERON:0000995	uterus	tissue	adult	gtex	paired	FALSE			Uterus	0.00371599	0.928809	0.928809	chr6:73292116-74340692:.
chr3:50002761:A>T		rs4688756	3	50040194	50002761	A	T	ENSG00000283848	MIR6872	miRNA			rna_seq	GeneMaskLFCScorer(requested_output=RNA_SEQ)	UBERON:0000995 total RNA-seq	+	total RNA-seq	UBERON:0000995	uterus	tissue	adult	encode	paired	FALSE				0.00316882	0.928809	0.928809	chr3:49478473-50527049:.
chr17:65788699:T>C		rs9303489	17	63784817	65788699	T	C	ENSG00000091583	APOH	protein_coding			rna_seq	GeneMaskLFCScorer(requested_output=RNA_SEQ)	UBERON:0000995 gtex Uterus polyA plus RNA-seq	.	polyA plus RNA-seq	UBERON:0000995	uterus	tissue	adult	gtex	paired	FALSE			Uterus	0.00371981	0.928809	0.928809	chr17:65264411-66312987:.
chr11:30274508:T>C		rs12364889	11	30296055	30274508	T	C	ENSG00000254530	LINC02755	lncRNA			rna_seq	GeneMaskLFCScorer(requested_output=RNA_SEQ)	UBERON:0000995 total RNA-seq	-	total RNA-seq	UBERON:0000995	uterus	tissue	adult	encode	paired	FALSE				0.00269651	0.928809	0.928809	chr11:29750220-30798796:.
chrX:134567117:C>G		rs2503989	X	133701147	134567117	C	G	ENSG00000207784	MIR542	miRNA			rna_seq	GeneMaskLFCScorer(requested_output=RNA_SEQ)	UBERON:0000995 total RNA-seq	-	total RNA-seq	UBERON:0000995	uterus	tissue	adult	encode	paired	FALSE				0.00270557	0.928809	0.928809	chrX:134042829-135091405:.
chr17:20160877:A>G		rs9901336	17	20064190	20160877	A	G	ENSG00000214822	KRT16P3	transcribed_unprocessed_pseudogene			rna_seq	GeneMaskLFCScorer(requested_output=RNA_SEQ)	UBERON:0000995 gtex Uterus polyA plus RNA-seq	.	polyA plus RNA-seq	UBERON:0000995	uterus	tissue	adult	gtex	paired	FALSE			Uterus	0.00369358	0.928809	0.928809	chr17:19636589-20685165:.
chr1:21952297:A>G		rs10917070	1	22278790	21952297	A	G	ENSG00000186543	CROCCP5	unprocessed_pseudogene			rna_seq	GeneMaskLFCScorer(requested_output=RNA_SEQ)	UBERON:0000995 total RNA-seq	+	total RNA-seq	UBERON:0000995	uterus	tissue	adult	encode	paired	FALSE				0.00315332	0.928809	0.928809	chr1:21428009-22476585:.
chr6:73802964:T>C		rs1973483	6	74512687	73802964	T	C	ENSG00000203907	OOEP	protein_coding			rna_seq	GeneMaskLFCScorer(requested_output=RNA_SEQ)	UBERON:0000995 gtex Uterus polyA plus RNA-seq	.	polyA plus RNA-seq	UBERON:0000995	uterus	tissue	adult	gtex	paired	FALSE			Uterus	0.00370932	0.928809	0.928809	chr6:73278676-74327252:.
chr20:32517791:A>G		rs6119880	20	31105594	32517791	A	G	ENSG00000198547	C20orf203	protein_coding			rna_seq	GeneMaskLFCScorer(requested_output=RNA_SEQ)	UBERON:0000995 gtex Uterus polyA plus RNA-seq	.	polyA plus RNA-seq	UBERON:0000995	uterus	tissue	adult	gtex	paired	FALSE			Uterus	0.00370932	0.928809	0.928809	chr20:31993503-33042079:.
chr17:20123825:A>G		rs55705283	17	20027138	20123825	A	G	ENSG00000266126	ENSG00000266126	lncRNA			rna_seq	GeneMaskLFCScorer(requested_output=RNA_SEQ)	UBERON:0000995 total RNA-seq	-	total RNA-seq	UBERON:0000995	uterus	tissue	adult	encode	paired	FALSE				0.00271583	0.928809	0.928809	chr17:19599537-20648113:.
chr7:25723148:A>G		rs17152401	7	25762768	25723148	A	G	ENSG00000270933	ENSG00000270933	lncRNA			rna_seq	GeneMaskLFCScorer(requested_output=RNA_SEQ)	UBERON:0000995 total RNA-seq	-	total RNA-seq	UBERON:0000995	uterus	tissue	adult	encode	paired	FALSE				0.00270414	0.928809	0.928809	chr7:25198860-26247436:.
chr8:11049644:A>G		rs4326351	8	10907154	11049644	A	G	ENSG00000254839	ENSG00000254839	lncRNA			rna_seq	GeneMaskLFCScorer(requested_output=RNA_SEQ)	UBERON:0000995 total RNA-seq	-	total RNA-seq	UBERON:0000995	uterus	tissue	adult	encode	paired	FALSE				0.00270701	0.928809	0.928809	chr8:10525356-11573932:.
chr6:74153634:T>C		rs10455295	6	74863350	74153634	T	C	ENSG00000231652	CD109-AS1	lncRNA			rna_seq	GeneMaskLFCScorer(requested_output=RNA_SEQ)	UBERON:0000995 total RNA-seq	-	total RNA-seq	UBERON:0000995	uterus	tissue	adult	encode	paired	FALSE				0.00270605	0.928809	0.928809	chr6:73629346-74677922:.
chr1:172219584:A>G		rs520918	1	172188724	172219584	A	G	ENSG00000287336	ENSG00000287336	lncRNA			rna_seq	GeneMaskLFCScorer(requested_output=RNA_SEQ)	UBERON:0000995 gtex Uterus polyA plus RNA-seq	.	polyA plus RNA-seq	UBERON:0000995	uterus	tissue	adult	gtex	paired	FALSE			Uterus	0.00371599	0.928809	0.928809	chr1:171695296-172743872:.
chr10:21363029:T>C		rs57816128	10	21651958	21363029	T	C	ENSG00000207264	RNU6-15P	snRNA			rna_seq	GeneMaskLFCScorer(requested_output=RNA_SEQ)	UBERON:0000995 total RNA-seq	+	total RNA-seq	UBERON:0000995	uterus	tissue	adult	encode	paired	FALSE				0.00316906	0.928809	0.928809	chr10:20838741-21887317:.
chr8:99556365:T>C		rs1487024	8	100568593	99556365	T	C	ENSG00000253562	ENSG00000253562	lncRNA			rna_seq	GeneMaskLFCScorer(requested_output=RNA_SEQ)	UBERON:0000995 gtex Uterus polyA plus RNA-seq	.	polyA plus RNA-seq	UBERON:0000995	uterus	tissue	adult	gtex	paired	FALSE			Uterus	0.00370979	0.928809	0.928809	chr8:99032077-100080653:.
chr6:74347834:T>C		rs675497	6	75057550	74347834	T	C	ENSG00000223786	ENSG00000223786	lncRNA			rna_seq	GeneMaskLFCScorer(requested_output=RNA_SEQ)	UBERON:0000995 total RNA-seq	+	total RNA-seq	UBERON:0000995	uterus	tissue	adult	encode	paired	FALSE				0.0031724	0.928809	0.928809	chr6:73823546-74872122:.
chr6:74166185:T>C		rs7758470	6	74875901	74166185	T	C	ENSG00000218483	ENSG00000218483	processed_pseudogene			rna_seq	GeneMaskLFCScorer(requested_output=RNA_SEQ)	UBERON:0000995 gtex Uterus polyA plus RNA-seq	.	polyA plus RNA-seq	UBERON:0000995	uterus	tissue	adult	gtex	paired	FALSE			Uterus	0.00371742	0.928809	0.928809	chr6:73641897-74690473:.
chr20:32189997:T>C		rs11907716	20	30777800	32189997	T	C	ENSG00000277692	ENSG00000277692	lncRNA			rna_seq	GeneMaskLFCScorer(requested_output=RNA_SEQ)	UBERON:0000995 total RNA-seq	+	total RNA-seq	UBERON:0000995	uterus	tissue	adult	encode	paired	FALSE				0.00316381	0.928809	0.928809	chr20:31665709-32714285:.
chr17:48474867:T>C		rs12945803	17	46552229	48474867	T	C	ENSG00000167183	PRR15L	protein_coding			rna_seq	GeneMaskLFCScorer(requested_output=RNA_SEQ)	UBERON:0000995 total RNA-seq	-	total RNA-seq	UBERON:0000995	uterus	tissue	adult	encode	paired	FALSE				0.00271559	0.928809	0.928809	chr17:47950579-48999155:.
chr7:866991:A>G		rs10950832	7	906628	866991	A	G	ENSG00000249574	ENSG00000249574	lncRNA			rna_seq	GeneMaskLFCScorer(requested_output=RNA_SEQ)	UBERON:0000995 gtex Uterus polyA plus RNA-seq	.	polyA plus RNA-seq	UBERON:0000995	uterus	tissue	adult	gtex	paired	FALSE			Uterus	0.00371551	0.928809	0.928809	chr7:342703-1391279:.
chr17:20110146:A>T		rs4925086	17	20013459	20110146	A	T	ENSG00000212186	RNU6-258P	snRNA			rna_seq	GeneMaskLFCScorer(requested_output=RNA_SEQ)	UBERON:0000995 gtex Uterus polyA plus RNA-seq	.	polyA plus RNA-seq	UBERON:0000995	uterus	tissue	adult	gtex	paired	FALSE			Uterus	0.00372171	0.928809	0.928809	chr17:19585858-20634434:.
chr17:48169341:A>T		rs208017	17	46246703	48169341	A	T	ENSG00000244559	ENSG00000244559	processed_pseudogene			rna_seq	GeneMaskLFCScorer(requested_output=RNA_SEQ)	UBERON:0000995 gtex Uterus polyA plus RNA-seq	.	polyA plus RNA-seq	UBERON:0000995	uterus	tissue	adult	gtex	paired	FALSE			Uterus	0.0036993	0.928809	0.928809	chr17:47645053-48693629:.
chr6:29822986:A>C		rs7769235	6	29790763	29822986	A	C	ENSG00000237988	OR2I1P	protein_coding			rna_seq	GeneMaskLFCScorer(requested_output=RNA_SEQ)	UBERON:0000995 gtex Uterus polyA plus RNA-seq	.	polyA plus RNA-seq	UBERON:0000995	uterus	tissue	adult	gtex	paired	FALSE			Uterus	0.00370598	0.928809	0.928809	chr6:29298698-30347274:.
chr7:27209998:A>G		rs17437657	7	27249617	27209998	A	G	ENSG00000270182	ENSG00000270182	lncRNA			rna_seq	GeneMaskLFCScorer(requested_output=RNA_SEQ)	UBERON:0000995 gtex Uterus polyA plus RNA-seq	.	polyA plus RNA-seq	UBERON:0000995	uterus	tissue	adult	gtex	paired	FALSE			Uterus	0.00372291	0.928809	0.928809	chr7:26685710-27734286:.
chr8:11582510:A>G		rs4841567	8	11440019	11582510	A	G	ENSG00000154328	NEIL2	protein_coding			rna_seq	GeneMaskLFCScorer(requested_output=RNA_SEQ)	UBERON:0000995 total RNA-seq	+	total RNA-seq	UBERON:0000995	uterus	tissue	adult	encode	paired	FALSE				0.00315559	0.928809	0.928809	chr8:11058222-12106798:.
chr10:94896031:C>G		rs7897557	10	96655788	94896031	C	G	ENSG00000108242	CYP2C18	protein_coding			rna_seq	GeneMaskLFCScorer(requested_output=RNA_SEQ)	UBERON:0000995 gtex Uterus polyA plus RNA-seq	.	polyA plus RNA-seq	UBERON:0000995	uterus	tissue	adult	gtex	paired	FALSE			Uterus	0.00369787	0.928809	0.928809	chr10:94371743-95420319:.
chr1:22034636:T>C		rs2473281	1	22361129	22034636	T	C	ENSG00000289715	ENSG00000289715	protein_coding			rna_seq	GeneMaskLFCScorer(requested_output=RNA_SEQ)	UBERON:0000995 total RNA-seq	+	total RNA-seq	UBERON:0000995	uterus	tissue	adult	encode	paired	FALSE				0.00314426	0.928809	0.928809	chr1:21510348-22558924:.
chr2:26955261:A>G		rs11695406	2	27178129	26955261	A	G	ENSG00000157884	CIB4	protein_coding			rna_seq	GeneMaskLFCScorer(requested_output=RNA_SEQ)	UBERON:0000995 total RNA-seq	-	total RNA-seq	UBERON:0000995	uterus	tissue	adult	encode	paired	FALSE				0.00270939	0.928809	0.928809	chr2:26430973-27479549:.
chr12:15394341:A>C		rs984561	12	15547275	15394341	A	C	ENSG00000023697	DERA	protein_coding			rna_seq	GeneMaskLFCScorer(requested_output=RNA_SEQ)	UBERON:0000995 total RNA-seq	+	total RNA-seq	UBERON:0000995	uterus	tissue	adult	encode	paired	FALSE				0.00314462	0.928809	0.928809	chr12:14870053-15918629:.
chr17:20110146:A>T		rs4925086	17	20013459	20110146	A	T	ENSG00000230088	KRT16P5	processed_pseudogene			rna_seq	GeneMaskLFCScorer(requested_output=RNA_SEQ)	UBERON:0000995 gtex Uterus polyA plus RNA-seq	.	polyA plus RNA-seq	UBERON:0000995	uterus	tissue	adult	gtex	paired	FALSE			Uterus	0.00370073	0.928809	0.928809	chr17:19585858-20634434:.
chr1:172236886:A>G		rs4916245	1	172206026	172236886	A	G	ENSG00000230630	DNM3OS	lncRNA			rna_seq	GeneMaskLFCScorer(requested_output=RNA_SEQ)	UBERON:0000995 total RNA-seq	-	total RNA-seq	UBERON:0000995	uterus	tissue	adult	encode	paired	FALSE				0.00269496	0.928809	0.928809	chr1:171712598-172761174:.
chr3:49677921:T>G		rs4855882	3	49715354	49677921	T	G	ENSG00000145022	TCTA	protein_coding			rna_seq	GeneMaskActiveScorer(requested_output=RNA_SEQ)	UBERON:0000995 gtex Uterus polyA plus RNA-seq	.	polyA plus RNA-seq	UBERON:0000995	uterus	tissue	adult	gtex	paired	FALSE			Uterus	1.1553	0.928308	0.928308	chr3:49153633-50202209:.
chr20:32566471:A>G		rs7268588	20	31154273	32566471	A	G	ENSG00000101350	KIF3B	protein_coding			rna_seq	GeneMaskActiveScorer(requested_output=RNA_SEQ)	UBERON:0000995 total RNA-seq	+	total RNA-seq	UBERON:0000995	uterus	tissue	adult	encode	paired	FALSE				0.318306	0.928308	0.928308	chr20:32042183-33090759:.
chrX:70943422:A>T		rs4403555	X	70163272	70943422	A	T	ENSG00000184481	FOXO4	protein_coding			rna_seq	GeneMaskActiveScorer(requested_output=RNA_SEQ)	UBERON:0000995 gtex Uterus polyA plus RNA-seq	.	polyA plus RNA-seq	UBERON:0000995	uterus	tissue	adult	gtex	paired	FALSE			Uterus	1.15596	0.928308	0.928308	chrX:70419134-71467710:.
chr20:32575771:T>G		rs10875486	20	31163573	32575771	T	G	ENSG00000101350	KIF3B	protein_coding			rna_seq	GeneMaskActiveScorer(requested_output=RNA_SEQ)	UBERON:0000995 total RNA-seq	+	total RNA-seq	UBERON:0000995	uterus	tissue	adult	encode	paired	FALSE				0.318276	0.928308	0.928308	chr20:32051483-33100059:.
chrX:71118549:A>G		rs11796153	X	70338399	71118549	A	G	ENSG00000147133	TAF1	protein_coding			rna_seq	GeneMaskActiveScorer(requested_output=RNA_SEQ)	UBERON:0000995 total RNA-seq	+	total RNA-seq	UBERON:0000995	uterus	tissue	adult	encode	paired	FALSE				0.31976	0.928308	0.928308	chrX:70594261-71642837:.
chrX:71020649:A>G		rs3123571	X	70240499	71020649	A	G	ENSG00000147133	TAF1	protein_coding			rna_seq	GeneMaskActiveScorer(requested_output=RNA_SEQ)	UBERON:0000995 total RNA-seq	+	total RNA-seq	UBERON:0000995	uterus	tissue	adult	encode	paired	FALSE				0.32065	0.928308	0.928308	chrX:70496361-71544937:.
chr3:50077812:A>G		rs2526743	3	50115245	50077812	A	G	ENSG00000281691	RBM5-AS1	lncRNA			rna_seq	GeneMaskActiveScorer(requested_output=RNA_SEQ)	UBERON:0000995 gtex Uterus polyA plus RNA-seq	.	polyA plus RNA-seq	UBERON:0000995	uterus	tissue	adult	gtex	paired	FALSE			Uterus	1.15613	0.928308	0.928308	chr3:49553524-50602100:.
chrX:71128494:A>G		rs5030618	X	70348344	71128494	A	G	ENSG00000147133	TAF1	protein_coding			rna_seq	GeneMaskActiveScorer(requested_output=RNA_SEQ)	UBERON:0000995 total RNA-seq	+	total RNA-seq	UBERON:0000995	uterus	tissue	adult	encode	paired	FALSE				0.319274	0.928308	0.928308	chrX:70604206-71652782:.
chr6:74221483:A>G		rs1760651	6	74931199	74221483	A	G	ENSG00000156535	CD109	protein_coding			rna_seq	GeneMaskActiveScorer(requested_output=RNA_SEQ)	UBERON:0000995 total RNA-seq	+	total RNA-seq	UBERON:0000995	uterus	tissue	adult	encode	paired	FALSE				0.321437	0.928308	0.928308	chr6:73697195-74745771:.
chr6:29822986:A>C		rs7769235	6	29790763	29822986	A	C	ENSG00000241370	RPP21	protein_coding			rna_seq	GeneMaskActiveScorer(requested_output=RNA_SEQ)	UBERON:0000995 total RNA-seq	+	total RNA-seq	UBERON:0000995	uterus	tissue	adult	encode	paired	FALSE				0.322191	0.928308	0.928308	chr6:29298698-30347274:.
chr9:133271745:T>C		rs554833	9	136147160	133271745	T	C	ENSG00000148290	SURF1	protein_coding			rna_seq	GeneMaskActiveScorer(requested_output=RNA_SEQ)	UBERON:0000995 gtex Uterus polyA plus RNA-seq	.	polyA plus RNA-seq	UBERON:0000995	uterus	tissue	adult	gtex	paired	FALSE			Uterus	1.16077	0.928308	0.928308	chr9:132747457-133796033:.
chr6:19692870:A>T		rs6917874	6	19693101	19692870	A	T	ENSG00000172197	MBOAT1	protein_coding			rna_seq	GeneMaskActiveScorer(requested_output=RNA_SEQ)	UBERON:0000995 total RNA-seq	-	total RNA-seq	UBERON:0000995	uterus	tissue	adult	encode	paired	FALSE				0.386116	0.928308	0.928308	chr6:19168582-20217158:.
chr12:95272547:A>C		rs4762161	12	95666323	95272547	A	C	ENSG00000241556	RPL29P26	processed_pseudogene			rna_seq	GeneMaskActiveScorer(requested_output=RNA_SEQ)	UBERON:0000995 gtex Uterus polyA plus RNA-seq	.	polyA plus RNA-seq	UBERON:0000995	uterus	tissue	adult	gtex	paired	FALSE			Uterus	1.16129	0.928308	0.928308	chr12:94748259-95796835:.
chr3:49829151:T>G		rs35129566	3	49866584	49829151	T	G	ENSG00000214706	IFRD2	protein_coding			rna_seq	GeneMaskActiveScorer(requested_output=RNA_SEQ)	UBERON:0000995 gtex Uterus polyA plus RNA-seq	.	polyA plus RNA-seq	UBERON:0000995	uterus	tissue	adult	gtex	paired	FALSE			Uterus	1.15232	0.928308	0.928308	chr3:49304863-50353439:.
chr3:49229339:T>C		rs4955432	3	49266772	49229339	T	C	ENSG00000145022	TCTA	protein_coding			rna_seq	GeneMaskActiveScorer(requested_output=RNA_SEQ)	UBERON:0000995 gtex Uterus polyA plus RNA-seq	.	polyA plus RNA-seq	UBERON:0000995	uterus	tissue	adult	gtex	paired	FALSE			Uterus	1.15576	0.928308	0.928308	chr3:48705051-49753627:.
chr17:65867092:A>G		rs7208926	17	63863210	65867092	A	G	ENSG00000266076	ENSG00000266076	protein_coding			rna_seq	GeneMaskActiveScorer(requested_output=RNA_SEQ)	UBERON:0000995 total RNA-seq	-	total RNA-seq	UBERON:0000995	uterus	tissue	adult	encode	paired	FALSE				0.38694	0.928308	0.928308	chr17:65342804-66391380:.
chr3:50155327:T>C		rs2526390	3	50192760	50155327	T	C	ENSG00000281691	RBM5-AS1	lncRNA			rna_seq	GeneMaskActiveScorer(requested_output=RNA_SEQ)	UBERON:0000995 gtex Uterus polyA plus RNA-seq	.	polyA plus RNA-seq	UBERON:0000995	uterus	tissue	adult	gtex	paired	FALSE			Uterus	1.16555	0.928308	0.928308	chr3:49631039-50679615:.
chr1:22126221:T>C		rs4655024	1	22452714	22126221	T	C	ENSG00000184677	ZBTB40	protein_coding			rna_seq	GeneMaskActiveScorer(requested_output=RNA_SEQ)	UBERON:0000995 total RNA-seq	+	total RNA-seq	UBERON:0000995	uterus	tissue	adult	encode	paired	FALSE				0.32237	0.928308	0.928308	chr1:21601933-22650509:.
chr3:50033846:A>C		rs7624030	3	50071279	50033846	A	C	ENSG00000214706	IFRD2	protein_coding			rna_seq	GeneMaskActiveScorer(requested_output=RNA_SEQ)	UBERON:0000995 gtex Uterus polyA plus RNA-seq	.	polyA plus RNA-seq	UBERON:0000995	uterus	tissue	adult	gtex	paired	FALSE			Uterus	1.14958	0.928308	0.928308	chr3:49509558-50558134:.
chr10:88331783:T>C		rs1426619	10	90091540	88331783	T	C	ENSG00000138138	ATAD1	protein_coding			rna_seq	GeneMaskActiveScorer(requested_output=RNA_SEQ)	UBERON:0000995 total RNA-seq	-	total RNA-seq	UBERON:0000995	uterus	tissue	adult	encode	paired	FALSE				0.388346	0.928308	0.928308	chr10:87807495-88856071:.
chr17:48160305:A>T		rs208006	17	46237667	48160305	A	T	ENSG00000159111	MRPL10	protein_coding			rna_seq	GeneMaskActiveScorer(requested_output=RNA_SEQ)	UBERON:0000995 gtex Uterus polyA plus RNA-seq	.	polyA plus RNA-seq	UBERON:0000995	uterus	tissue	adult	gtex	paired	FALSE			Uterus	1.15632	0.928308	0.928308	chr17:47636017-48684593:.
chr6:74189647:A>C		rs13193080	6	74899363	74189647	A	C	ENSG00000156535	CD109	protein_coding			rna_seq	GeneMaskActiveScorer(requested_output=RNA_SEQ)	UBERON:0000995 total RNA-seq	+	total RNA-seq	UBERON:0000995	uterus	tissue	adult	encode	paired	FALSE				0.322091	0.928308	0.928308	chr6:73665359-74713935:.
chr6:125667429:T>G		rs11964098	6	125988575	125667429	T	G	ENSG00000066651	TRMT11	protein_coding			rna_seq	GeneMaskActiveScorer(requested_output=RNA_SEQ)	UBERON:0000995 total RNA-seq	+	total RNA-seq	UBERON:0000995	uterus	tissue	adult	encode	paired	FALSE				0.3218	0.928308	0.928308	chr6:125143141-126191717:.
chr20:32439711:A>G		rs1737896	20	31027514	32439711	A	G	ENSG00000101350	KIF3B	protein_coding			rna_seq	GeneMaskActiveScorer(requested_output=RNA_SEQ)	UBERON:0000995 total RNA-seq	+	total RNA-seq	UBERON:0000995	uterus	tissue	adult	encode	paired	FALSE				0.320669	0.928308	0.928308	chr20:31915423-32963999:.
chr6:34267601:T>C		rs116466979	6	34235378	34267601	T	C	ENSG00000220583	RPL35P2	processed_pseudogene			rna_seq	GeneMaskActiveScorer(requested_output=RNA_SEQ)	UBERON:0000995 gtex Uterus polyA plus RNA-seq	.	polyA plus RNA-seq	UBERON:0000995	uterus	tissue	adult	gtex	paired	FALSE			Uterus	1.15941	0.928308	0.928308	chr6:33743313-34791889:.
chr17:65824186:A>G		rs12601958	17	63820304	65824186	A	G	ENSG00000266076	ENSG00000266076	protein_coding			rna_seq	GeneMaskActiveScorer(requested_output=RNA_SEQ)	UBERON:0000995 total RNA-seq	-	total RNA-seq	UBERON:0000995	uterus	tissue	adult	encode	paired	FALSE				0.38649	0.928308	0.928308	chr17:65299898-66348474:.
chr17:48137374:T>C		rs74885375	17	46214736	48137374	T	C	ENSG00000198933	TBKBP1	protein_coding			rna_seq	GeneMaskActiveScorer(requested_output=RNA_SEQ)	UBERON:0000995 gtex Uterus polyA plus RNA-seq	.	polyA plus RNA-seq	UBERON:0000995	uterus	tissue	adult	gtex	paired	FALSE			Uterus	1.14986	0.928308	0.928308	chr17:47613086-48661662:.
chrX:71152405:T>C		rs5981079	X	70372255	71152405	T	C	ENSG00000147133	TAF1	protein_coding			rna_seq	GeneMaskActiveScorer(requested_output=RNA_SEQ)	UBERON:0000995 total RNA-seq	+	total RNA-seq	UBERON:0000995	uterus	tissue	adult	encode	paired	FALSE				0.319609	0.928308	0.928308	chrX:70628117-71676693:.
chr8:23035521:A>G		rs11775176	8	22893034	23035521	A	G	ENSG00000134013	LOXL2	protein_coding			rna_seq	GeneMaskActiveScorer(requested_output=RNA_SEQ)	UBERON:0000995 total RNA-seq	-	total RNA-seq	UBERON:0000995	uterus	tissue	adult	encode	paired	FALSE				0.384889	0.928308	0.928308	chr8:22511233-23559809:.
chr17:48184809:T>C		rs2278868	17	46262171	48184809	T	C	ENSG00000159111	MRPL10	protein_coding			rna_seq	GeneMaskActiveScorer(requested_output=RNA_SEQ)	UBERON:0000995 gtex Uterus polyA plus RNA-seq	.	polyA plus RNA-seq	UBERON:0000995	uterus	tissue	adult	gtex	paired	FALSE			Uterus	1.1591	0.928308	0.928308	chr17:47660521-48709097:.
chr6:29850121:T>G		rs28728869	6	29817898	29850121	T	G	ENSG00000241370	RPP21	protein_coding			rna_seq	GeneMaskActiveScorer(requested_output=RNA_SEQ)	UBERON:0000995 total RNA-seq	+	total RNA-seq	UBERON:0000995	uterus	tissue	adult	encode	paired	FALSE				0.320649	0.928308	0.928308	chr6:29325833-30374409:.
chr3:49434089:C>G		rs6805609	3	49471522	49434089	C	G	ENSG00000145022	TCTA	protein_coding			rna_seq	GeneMaskActiveScorer(requested_output=RNA_SEQ)	UBERON:0000995 gtex Uterus polyA plus RNA-seq	.	polyA plus RNA-seq	UBERON:0000995	uterus	tissue	adult	gtex	paired	FALSE			Uterus	1.16007	0.928308	0.928308	chr3:48909801-49958377:.
chr6:151717105:A>G		rs6932703	6	152038240	151717105	A	G	ENSG00000131018	SYNE1	protein_coding			rna_seq	GeneMaskActiveScorer(requested_output=RNA_SEQ)	UBERON:0000995 total RNA-seq	-	total RNA-seq	UBERON:0000995	uterus	tissue	adult	encode	paired	FALSE				0.387777	0.928308	0.928308	chr6:151192817-152241393:.
chr10:74458055:C>G		rs10824185	10	76217813	74458055	C	G	ENSG00000156110	ADK	protein_coding			rna_seq	GeneMaskActiveScorer(requested_output=RNA_SEQ)	UBERON:0000995 total RNA-seq	+	total RNA-seq	UBERON:0000995	uterus	tissue	adult	encode	paired	FALSE				0.322463	0.928308	0.928308	chr10:73933767-74982343:.
chr20:32201385:A>G		rs911129	20	30789188	32201385	A	G	ENSG00000101350	KIF3B	protein_coding			rna_seq	GeneMaskActiveScorer(requested_output=RNA_SEQ)	UBERON:0000995 total RNA-seq	+	total RNA-seq	UBERON:0000995	uterus	tissue	adult	encode	paired	FALSE				0.318798	0.928308	0.928308	chr20:31677097-32725673:.
chr3:49934081:A>C		rs7613875	3	49971514	49934081	A	C	ENSG00000145022	TCTA	protein_coding			rna_seq	GeneMaskActiveScorer(requested_output=RNA_SEQ)	UBERON:0000995 gtex Uterus polyA plus RNA-seq	.	polyA plus RNA-seq	UBERON:0000995	uterus	tissue	adult	gtex	paired	FALSE			Uterus	1.15256	0.928308	0.928308	chr3:49409793-50458369:.
chr3:49934081:A>C		rs7613875	3	49971514	49934081	A	C	ENSG00000281691	RBM5-AS1	lncRNA			rna_seq	GeneMaskActiveScorer(requested_output=RNA_SEQ)	UBERON:0000995 gtex Uterus polyA plus RNA-seq	.	polyA plus RNA-seq	UBERON:0000995	uterus	tissue	adult	gtex	paired	FALSE			Uterus	1.15803	0.928308	0.928308	chr3:49409793-50458369:.
chr6:31360768:A>T		rs9366782	6	31328545	31360768	A	T	ENSG00000204394	VARS1	protein_coding			rna_seq	GeneMaskActiveScorer(requested_output=RNA_SEQ)	UBERON:0000995 gtex Uterus polyA plus RNA-seq	.	polyA plus RNA-seq	UBERON:0000995	uterus	tissue	adult	gtex	paired	FALSE			Uterus	1.15431	0.928308	0.928308	chr6:30836480-31885056:.
chr3:50186160:A>T		rs2073726	3	50223593	50186160	A	T	ENSG00000214706	IFRD2	protein_coding			rna_seq	GeneMaskActiveScorer(requested_output=RNA_SEQ)	UBERON:0000995 gtex Uterus polyA plus RNA-seq	.	polyA plus RNA-seq	UBERON:0000995	uterus	tissue	adult	gtex	paired	FALSE			Uterus	1.15184	0.928308	0.928308	chr3:49661872-50710448:.
chr3:49798017:T>C		rs6790568	3	49835450	49798017	T	C	ENSG00000281691	RBM5-AS1	lncRNA			rna_seq	GeneMaskActiveScorer(requested_output=RNA_SEQ)	UBERON:0000995 gtex Uterus polyA plus RNA-seq	.	polyA plus RNA-seq	UBERON:0000995	uterus	tissue	adult	gtex	paired	FALSE			Uterus	1.15837	0.928308	0.928308	chr3:49273729-50322305:.
chr6:170047805:T>G		rs4710796	6	170363029	170047805	T	G	ENSG00000112592	TBP	protein_coding			rna_seq	GeneMaskActiveScorer(requested_output=RNA_SEQ)	UBERON:0000995 total RNA-seq	+	total RNA-seq	UBERON:0000995	uterus	tissue	adult	encode	paired	FALSE				0.320678	0.928308	0.928308	chr6:169523517-170572093:.
chr6:29862436:T>C		rs58993253	6	29830213	29862436	T	C	ENSG00000241370	RPP21	protein_coding			rna_seq	GeneMaskActiveScorer(requested_output=RNA_SEQ)	UBERON:0000995 total RNA-seq	+	total RNA-seq	UBERON:0000995	uterus	tissue	adult	encode	paired	FALSE				0.320022	0.928308	0.928308	chr6:29338148-30386724:.
chr8:9664501:A>G		rs4422774	8	9522011	9664501	A	G	ENSG00000173281	PPP1R3B	protein_coding			rna_seq	GeneMaskActiveScorer(requested_output=RNA_SEQ)	UBERON:0000995 total RNA-seq	-	total RNA-seq	UBERON:0000995	uterus	tissue	adult	encode	paired	FALSE				0.38628	0.928308	0.928308	chr8:9140213-10188789:.
chr6:29870117:T>C		rs59387409	6	29837894	29870117	T	C	ENSG00000241370	RPP21	protein_coding			rna_seq	GeneMaskActiveScorer(requested_output=RNA_SEQ)	UBERON:0000995 total RNA-seq	+	total RNA-seq	UBERON:0000995	uterus	tissue	adult	encode	paired	FALSE				0.319822	0.928308	0.928308	chr6:29345829-30394405:.
chr20:32517791:A>G		rs6119880	20	31105594	32517791	A	G	ENSG00000101350	KIF3B	protein_coding			rna_seq	GeneMaskActiveScorer(requested_output=RNA_SEQ)	UBERON:0000995 total RNA-seq	+	total RNA-seq	UBERON:0000995	uterus	tissue	adult	encode	paired	FALSE				0.32162	0.928308	0.928308	chr20:31993503-33042079:.
chrX:71072350:A>G		rs5981065	X	70292200	71072350	A	G	ENSG00000147133	TAF1	protein_coding			rna_seq	GeneMaskActiveScorer(requested_output=RNA_SEQ)	UBERON:0000995 total RNA-seq	+	total RNA-seq	UBERON:0000995	uterus	tissue	adult	encode	paired	FALSE				0.320709	0.928308	0.928308	chrX:70548062-71596638:.
chr17:20203756:T>G		rs2703803	17	20107069	20203756	T	G	ENSG00000083290	ULK2	protein_coding			rna_seq	GeneMaskActiveScorer(requested_output=RNA_SEQ)	UBERON:0000995 total RNA-seq	-	total RNA-seq	UBERON:0000995	uterus	tissue	adult	encode	paired	FALSE				0.386793	0.928308	0.928308	chr17:19679468-20728044:.
chr3:49240565:A>G		rs4273407	3	49277998	49240565	A	G	ENSG00000145022	TCTA	protein_coding			rna_seq	GeneMaskActiveScorer(requested_output=RNA_SEQ)	UBERON:0000995 gtex Uterus polyA plus RNA-seq	.	polyA plus RNA-seq	UBERON:0000995	uterus	tissue	adult	gtex	paired	FALSE			Uterus	1.15052	0.928308	0.928308	chr3:48716277-49764853:.
chr8:99388961:T>C		rs3110407	8	100401189	99388961	T	C	ENSG00000164920	OSR2	protein_coding			rna_seq	GeneMaskActiveScorer(requested_output=RNA_SEQ)	UBERON:0000995 total RNA-seq	+	total RNA-seq	UBERON:0000995	uterus	tissue	adult	encode	paired	FALSE				0.321	0.928308	0.928308	chr8:98864673-99913249:.
chrX:70778686:A>G		rs6625675	X	69998536	70778686	A	G	ENSG00000184481	FOXO4	protein_coding			rna_seq	GeneMaskActiveScorer(requested_output=RNA_SEQ)	UBERON:0000995 gtex Uterus polyA plus RNA-seq	.	polyA plus RNA-seq	UBERON:0000995	uterus	tissue	adult	gtex	paired	FALSE			Uterus	1.14992	0.928308	0.928308	chrX:70254398-71302974:.
chr1:22039196:T>C		rs12405695	1	22365689	22039196	T	C	ENSG00000184677	ZBTB40	protein_coding			rna_seq	GeneMaskActiveScorer(requested_output=RNA_SEQ)	UBERON:0000995 total RNA-seq	+	total RNA-seq	UBERON:0000995	uterus	tissue	adult	encode	paired	FALSE				0.319103	0.928308	0.928308	chr1:21514908-22563484:.
chr8:99150312:A>G		rs72670298	8	100162540	99150312	A	G	ENSG00000164920	OSR2	protein_coding			rna_seq	GeneMaskActiveScorer(requested_output=RNA_SEQ)	UBERON:0000995 total RNA-seq	+	total RNA-seq	UBERON:0000995	uterus	tissue	adult	encode	paired	FALSE				0.31848	0.928308	0.928308	chr8:98626024-99674600:.
chr17:48330072:T>C		rs6504172	17	46407434	48330072	T	C	ENSG00000159111	MRPL10	protein_coding			rna_seq	GeneMaskActiveScorer(requested_output=RNA_SEQ)	UBERON:0000995 gtex Uterus polyA plus RNA-seq	.	polyA plus RNA-seq	UBERON:0000995	uterus	tissue	adult	gtex	paired	FALSE			Uterus	1.16282	0.928308	0.928308	chr17:47805784-48854360:.
chr20:32348944:A>T		rs6119834	20	30936747	32348944	A	T	ENSG00000101306	MYLK2	protein_coding			rna_seq	GeneMaskActiveScorer(requested_output=RNA_SEQ)	UBERON:0000995 gtex Uterus polyA plus RNA-seq	.	polyA plus RNA-seq	UBERON:0000995	uterus	tissue	adult	gtex	paired	FALSE			Uterus	1.15722	0.928308	0.928308	chr20:31824656-32873232:.
chr1:22159378:T>G		rs16826658	1	22485871	22159378	T	G	ENSG00000285794	ENSG00000285794	transcribed_processed_pseudogene			rna_seq	GeneMaskActiveScorer(requested_output=RNA_SEQ)	UBERON:0000995 total RNA-seq	+	total RNA-seq	UBERON:0000995	uterus	tissue	adult	encode	paired	FALSE				0.319134	0.928308	0.928308	chr1:21635090-22683666:.
chr1:22159378:T>G		rs16826658	1	22485871	22159378	T	G	ENSG00000184677	ZBTB40	protein_coding			rna_seq	GeneMaskActiveScorer(requested_output=RNA_SEQ)	UBERON:0000995 total RNA-seq	+	total RNA-seq	UBERON:0000995	uterus	tissue	adult	encode	paired	FALSE				0.319706	0.928308	0.928308	chr1:21635090-22683666:.
chr3:50186544:T>C		rs11717349	3	50223977	50186544	T	C	ENSG00000214706	IFRD2	protein_coding			rna_seq	GeneMaskActiveScorer(requested_output=RNA_SEQ)	UBERON:0000995 gtex Uterus polyA plus RNA-seq	.	polyA plus RNA-seq	UBERON:0000995	uterus	tissue	adult	gtex	paired	FALSE			Uterus	1.15734	0.928308	0.928308	chr3:49662256-50710832:.
chr3:50169794:T>C		rs3774749	3	50207227	50169794	T	C	ENSG00000281691	RBM5-AS1	lncRNA			rna_seq	GeneMaskActiveScorer(requested_output=RNA_SEQ)	UBERON:0000995 gtex Uterus polyA plus RNA-seq	.	polyA plus RNA-seq	UBERON:0000995	uterus	tissue	adult	gtex	paired	FALSE			Uterus	1.14808	0.928308	0.928308	chr3:49645506-50694082:.
chr3:49238531:A>G		rs11920267	3	49275964	49238531	A	G	ENSG00000145022	TCTA	protein_coding			rna_seq	GeneMaskActiveScorer(requested_output=RNA_SEQ)	UBERON:0000995 gtex Uterus polyA plus RNA-seq	.	polyA plus RNA-seq	UBERON:0000995	uterus	tissue	adult	gtex	paired	FALSE			Uterus	1.16011	0.928308	0.928308	chr3:48714243-49762819:.
chr17:48314932:T>C		rs7213513	17	46392294	48314932	T	C	ENSG00000159111	MRPL10	protein_coding			rna_seq	GeneMaskActiveScorer(requested_output=RNA_SEQ)	UBERON:0000995 gtex Uterus polyA plus RNA-seq	.	polyA plus RNA-seq	UBERON:0000995	uterus	tissue	adult	gtex	paired	FALSE			Uterus	1.14959	0.928308	0.928308	chr17:47790644-48839220:.
chr20:32559137:A>G		rs911529	20	31146939	32559137	A	G	ENSG00000101350	KIF3B	protein_coding			rna_seq	GeneMaskActiveScorer(requested_output=RNA_SEQ)	UBERON:0000995 total RNA-seq	+	total RNA-seq	UBERON:0000995	uterus	tissue	adult	encode	paired	FALSE				0.321114	0.928308	0.928308	chr20:32034849-33083425:.
chr3:50029865:A>T		rs6446194	3	50067298	50029865	A	T	ENSG00000281691	RBM5-AS1	lncRNA			rna_seq	GeneMaskActiveScorer(requested_output=RNA_SEQ)	UBERON:0000995 gtex Uterus polyA plus RNA-seq	.	polyA plus RNA-seq	UBERON:0000995	uterus	tissue	adult	gtex	paired	FALSE			Uterus	1.16223	0.928308	0.928308	chr3:49505577-50554153:.
chr3:49731986:C>G		rs62262722	3	49769419	49731986	C	G	ENSG00000281691	RBM5-AS1	lncRNA			rna_seq	GeneMaskActiveScorer(requested_output=RNA_SEQ)	UBERON:0000995 gtex Uterus polyA plus RNA-seq	.	polyA plus RNA-seq	UBERON:0000995	uterus	tissue	adult	gtex	paired	FALSE			Uterus	1.15927	0.928308	0.928308	chr3:49207698-50256274:.
chr8:10785723:T>G		rs2409663	8	10643233	10785723	T	G	ENSG00000104643	MTMR9	protein_coding			rna_seq	GeneMaskActiveScorer(requested_output=RNA_SEQ)	UBERON:0000995 total RNA-seq	+	total RNA-seq	UBERON:0000995	uterus	tissue	adult	encode	paired	FALSE				0.321692	0.928308	0.928308	chr8:10261435-11310011:.
chr9:133270015:A>C		rs9411378	9	136145425	133270015	A	C	ENSG00000148290	SURF1	protein_coding			rna_seq	GeneMaskActiveScorer(requested_output=RNA_SEQ)	UBERON:0000995 gtex Uterus polyA plus RNA-seq	.	polyA plus RNA-seq	UBERON:0000995	uterus	tissue	adult	gtex	paired	FALSE			Uterus	1.16143	0.928308	0.928308	chr9:132745727-133794303:.
chr6:151721367:A>C		rs7772579	6	152042502	151721367	A	C	ENSG00000131018	SYNE1	protein_coding			rna_seq	GeneMaskActiveScorer(requested_output=RNA_SEQ)	UBERON:0000995 total RNA-seq	-	total RNA-seq	UBERON:0000995	uterus	tissue	adult	encode	paired	FALSE				0.386405	0.928308	0.928308	chr6:151197079-152245655:.
chr3:50065013:T>C		rs115669815	3	50102446	50065013	T	C	ENSG00000281691	RBM5-AS1	lncRNA			rna_seq	GeneMaskActiveScorer(requested_output=RNA_SEQ)	UBERON:0000995 gtex Uterus polyA plus RNA-seq	.	polyA plus RNA-seq	UBERON:0000995	uterus	tissue	adult	gtex	paired	FALSE			Uterus	1.15497	0.928308	0.928308	chr3:49540725-50589301:.
chr12:54024359:A>C		rs894737	12	54418143	54024359	A	C	ENSG00000267281	ATF7-NPFF	protein_coding			rna_seq	GeneMaskActiveScorer(requested_output=RNA_SEQ)	UBERON:0000995 total RNA-seq	-	total RNA-seq	UBERON:0000995	uterus	tissue	adult	encode	paired	FALSE				0.388301	0.928308	0.928308	chr12:53500071-54548647:.
chr17:48093270:A>G		rs116970602	17	46170632	48093270	A	G	ENSG00000159111	MRPL10	protein_coding			rna_seq	GeneMaskActiveScorer(requested_output=RNA_SEQ)	UBERON:0000995 gtex Uterus polyA plus RNA-seq	.	polyA plus RNA-seq	UBERON:0000995	uterus	tissue	adult	gtex	paired	FALSE			Uterus	1.15706	0.928308	0.928308	chr17:47568982-48617558:.
chr10:74403399:A>G		rs10824168	10	76163157	74403399	A	G	ENSG00000156110	ADK	protein_coding			rna_seq	GeneMaskActiveScorer(requested_output=RNA_SEQ)	UBERON:0000995 total RNA-seq	+	total RNA-seq	UBERON:0000995	uterus	tissue	adult	encode	paired	FALSE				0.322601	0.928308	0.928308	chr10:73879111-74927687:.
chr3:49995795:T>C		rs17657688	3	50033228	49995795	T	C	ENSG00000281691	RBM5-AS1	lncRNA			rna_seq	GeneMaskActiveScorer(requested_output=RNA_SEQ)	UBERON:0000995 gtex Uterus polyA plus RNA-seq	.	polyA plus RNA-seq	UBERON:0000995	uterus	tissue	adult	gtex	paired	FALSE			Uterus	1.15988	0.928308	0.928308	chr3:49471507-50520083:.
chr12:102020790:T>G		rs10860832	12	102414568	102020790	T	G	ENSG00000111666	CHPT1	protein_coding			rna_seq	GeneMaskActiveScorer(requested_output=RNA_SEQ)	UBERON:0000995 total RNA-seq	+	total RNA-seq	UBERON:0000995	uterus	tissue	adult	encode	paired	FALSE				0.318748	0.928308	0.928308	chr12:101496502-102545078:.
chr3:50091966:T>C		rs2013208	3	50129399	50091966	T	C	ENSG00000281691	RBM5-AS1	lncRNA			rna_seq	GeneMaskActiveScorer(requested_output=RNA_SEQ)	UBERON:0000995 gtex Uterus polyA plus RNA-seq	.	polyA plus RNA-seq	UBERON:0000995	uterus	tissue	adult	gtex	paired	FALSE			Uterus	1.15367	0.928308	0.928308	chr3:49567678-50616254:.
chr9:133370796:A>C		rs56343119	9	136237672	133370796	A	C	ENSG00000160271	RALGDS	protein_coding			rna_seq	GeneMaskActiveScorer(requested_output=RNA_SEQ)	UBERON:0000995 gtex Uterus polyA plus RNA-seq	.	polyA plus RNA-seq	UBERON:0000995	uterus	tissue	adult	gtex	paired	FALSE			Uterus	1.16474	0.928308	0.928308	chr9:132846508-133895084:.
chr3:50027841:A>G		rs35375092	3	50065274	50027841	A	G	ENSG00000281691	RBM5-AS1	lncRNA			rna_seq	GeneMaskActiveScorer(requested_output=RNA_SEQ)	UBERON:0000995 gtex Uterus polyA plus RNA-seq	.	polyA plus RNA-seq	UBERON:0000995	uterus	tissue	adult	gtex	paired	FALSE			Uterus	1.16395	0.928308	0.928308	chr3:49503553-50552129:.
chr17:48243434:A>G		rs2325886	17	46320796	48243434	A	G	ENSG00000159111	MRPL10	protein_coding			rna_seq	GeneMaskActiveScorer(requested_output=RNA_SEQ)	UBERON:0000995 gtex Uterus polyA plus RNA-seq	.	polyA plus RNA-seq	UBERON:0000995	uterus	tissue	adult	gtex	paired	FALSE			Uterus	1.15351	0.928308	0.928308	chr17:47719146-48767722:.
chr17:48103248:A>T		rs28439030	17	46180610	48103248	A	T	ENSG00000159111	MRPL10	protein_coding			rna_seq	GeneMaskActiveScorer(requested_output=RNA_SEQ)	UBERON:0000995 gtex Uterus polyA plus RNA-seq	.	polyA plus RNA-seq	UBERON:0000995	uterus	tissue	adult	gtex	paired	FALSE			Uterus	1.1501	0.928308	0.928308	chr17:47578960-48627536:.
chr1:22042624:T>C		rs2473332	1	22369117	22042624	T	C	ENSG00000285794	ENSG00000285794	transcribed_processed_pseudogene			rna_seq	GeneMaskActiveScorer(requested_output=RNA_SEQ)	UBERON:0000995 total RNA-seq	+	total RNA-seq	UBERON:0000995	uterus	tissue	adult	encode	paired	FALSE				0.321914	0.928308	0.928308	chr1:21518336-22566912:.
chr17:48325970:A>G		rs16955493	17	46403332	48325970	A	G	ENSG00000159111	MRPL10	protein_coding			rna_seq	GeneMaskActiveScorer(requested_output=RNA_SEQ)	UBERON:0000995 gtex Uterus polyA plus RNA-seq	.	polyA plus RNA-seq	UBERON:0000995	uterus	tissue	adult	gtex	paired	FALSE			Uterus	1.15477	0.928308	0.928308	chr17:47801682-48850258:.
chr6:29848505:T>C		rs2394184	6	29816282	29848505	T	C	ENSG00000241370	RPP21	protein_coding			rna_seq	GeneMaskActiveScorer(requested_output=RNA_SEQ)	UBERON:0000995 total RNA-seq	+	total RNA-seq	UBERON:0000995	uterus	tissue	adult	encode	paired	FALSE				0.318492	0.928308	0.928308	chr6:29324217-30372793:.
chr8:98986998:A>G		rs4735592	8	99999226	98986998	A	G	ENSG00000164920	OSR2	protein_coding			rna_seq	GeneMaskActiveScorer(requested_output=RNA_SEQ)	UBERON:0000995 total RNA-seq	+	total RNA-seq	UBERON:0000995	uterus	tissue	adult	encode	paired	FALSE				0.320254	0.928308	0.928308	chr8:98462710-99511286:.
chr1:22038465:A>C		rs2501281	1	22364958	22038465	A	C	ENSG00000184677	ZBTB40	protein_coding			rna_seq	GeneMaskActiveScorer(requested_output=RNA_SEQ)	UBERON:0000995 total RNA-seq	+	total RNA-seq	UBERON:0000995	uterus	tissue	adult	encode	paired	FALSE				0.322335	0.928308	0.928308	chr1:21514177-22562753:.
chr3:49506082:T>C		rs149273410	3	49543515	49506082	T	C	ENSG00000145022	TCTA	protein_coding			rna_seq	GeneMaskActiveScorer(requested_output=RNA_SEQ)	UBERON:0000995 gtex Uterus polyA plus RNA-seq	.	polyA plus RNA-seq	UBERON:0000995	uterus	tissue	adult	gtex	paired	FALSE			Uterus	1.14929	0.928308	0.928308	chr3:48981794-50030370:.
chr6:29862774:A>G		rs72845994	6	29830551	29862774	A	G	ENSG00000241370	RPP21	protein_coding			rna_seq	GeneMaskActiveScorer(requested_output=RNA_SEQ)	UBERON:0000995 total RNA-seq	+	total RNA-seq	UBERON:0000995	uterus	tissue	adult	encode	paired	FALSE				0.319823	0.928308	0.928308	chr6:29338486-30387062:.
chr3:49544126:A>C		rs10865956	3	49581559	49544126	A	C	ENSG00000145022	TCTA	protein_coding			rna_seq	GeneMaskActiveScorer(requested_output=RNA_SEQ)	UBERON:0000995 gtex Uterus polyA plus RNA-seq	.	polyA plus RNA-seq	UBERON:0000995	uterus	tissue	adult	gtex	paired	FALSE			Uterus	1.15275	0.928308	0.928308	chr3:49019838-50068414:.
chr3:50148075:A>G		rs11714286	3	50185508	50148075	A	G	ENSG00000281691	RBM5-AS1	lncRNA			rna_seq	GeneMaskActiveScorer(requested_output=RNA_SEQ)	UBERON:0000995 gtex Uterus polyA plus RNA-seq	.	polyA plus RNA-seq	UBERON:0000995	uterus	tissue	adult	gtex	paired	FALSE			Uterus	1.1623	0.928308	0.928308	chr3:49623787-50672363:.
chr3:49212438:T>C		rs11130185	3	49249871	49212438	T	C	ENSG00000145022	TCTA	protein_coding			rna_seq	GeneMaskActiveScorer(requested_output=RNA_SEQ)	UBERON:0000995 gtex Uterus polyA plus RNA-seq	.	polyA plus RNA-seq	UBERON:0000995	uterus	tissue	adult	gtex	paired	FALSE			Uterus	1.15618	0.928308	0.928308	chr3:48688150-49736726:.
chr17:48282697:T>C		rs1452664	17	46360059	48282697	T	C	ENSG00000159111	MRPL10	protein_coding			rna_seq	GeneMaskActiveScorer(requested_output=RNA_SEQ)	UBERON:0000995 gtex Uterus polyA plus RNA-seq	.	polyA plus RNA-seq	UBERON:0000995	uterus	tissue	adult	gtex	paired	FALSE			Uterus	1.16452	0.928308	0.928308	chr17:47758409-48806985:.
chrX:71121319:A>C		rs62609586	X	70341169	71121319	A	C	ENSG00000147133	TAF1	protein_coding			rna_seq	GeneMaskActiveScorer(requested_output=RNA_SEQ)	UBERON:0000995 total RNA-seq	+	total RNA-seq	UBERON:0000995	uterus	tissue	adult	encode	paired	FALSE				0.320297	0.928308	0.928308	chrX:70597031-71645607:.
chrX:70873026:A>C		rs17216855	X	70092876	70873026	A	C	ENSG00000147130	ZMYM3	protein_coding			rna_seq	GeneMaskActiveScorer(requested_output=RNA_SEQ)	UBERON:0000995 gtex Uterus polyA plus RNA-seq	.	polyA plus RNA-seq	UBERON:0000995	uterus	tissue	adult	gtex	paired	FALSE			Uterus	1.15895	0.928308	0.928308	chrX:70348738-71397314:.
chrX:71066926:T>C		rs62608158	X	70286776	71066926	T	C	ENSG00000147133	TAF1	protein_coding			rna_seq	GeneMaskActiveScorer(requested_output=RNA_SEQ)	UBERON:0000995 total RNA-seq	+	total RNA-seq	UBERON:0000995	uterus	tissue	adult	encode	paired	FALSE				0.321153	0.928308	0.928308	chrX:70542638-71591214:.
chrX:71124913:T>G		rs5030616	X	70344763	71124913	T	G	ENSG00000147133	TAF1	protein_coding			rna_seq	GeneMaskActiveScorer(requested_output=RNA_SEQ)	UBERON:0000995 total RNA-seq	+	total RNA-seq	UBERON:0000995	uterus	tissue	adult	encode	paired	FALSE				0.32232	0.928308	0.928308	chrX:70600625-71649201:.
chr1:22149156:T>C		rs7521775	1	22475649	22149156	T	C	ENSG00000285794	ENSG00000285794	transcribed_processed_pseudogene			rna_seq	GeneMaskActiveScorer(requested_output=RNA_SEQ)	UBERON:0000995 total RNA-seq	+	total RNA-seq	UBERON:0000995	uterus	tissue	adult	encode	paired	FALSE				0.319617	0.928308	0.928308	chr1:21624868-22673444:.
chr1:22149156:T>C		rs7521775	1	22475649	22149156	T	C	ENSG00000184677	ZBTB40	protein_coding			rna_seq	GeneMaskActiveScorer(requested_output=RNA_SEQ)	UBERON:0000995 total RNA-seq	+	total RNA-seq	UBERON:0000995	uterus	tissue	adult	encode	paired	FALSE				0.321585	0.928308	0.928308	chr1:21624868-22673444:.
chr6:29874920:A>C		rs60562052	6	29842697	29874920	A	C	ENSG00000241370	RPP21	protein_coding			rna_seq	GeneMaskActiveScorer(requested_output=RNA_SEQ)	UBERON:0000995 total RNA-seq	+	total RNA-seq	UBERON:0000995	uterus	tissue	adult	encode	paired	FALSE				0.319295	0.928308	0.928308	chr6:29350632-30399208:.
chr17:48113731:A>G		rs112903989	17	46191093	48113731	A	G	ENSG00000159111	MRPL10	protein_coding			rna_seq	GeneMaskActiveScorer(requested_output=RNA_SEQ)	UBERON:0000995 gtex Uterus polyA plus RNA-seq	.	polyA plus RNA-seq	UBERON:0000995	uterus	tissue	adult	gtex	paired	FALSE			Uterus	1.15963	0.928308	0.928308	chr17:47589443-48638019:.
chr9:133269828:T>C		rs495203	9	136145240	133269828	T	C	ENSG00000252542	SNORD36C	snoRNA			rna_seq	GeneMaskActiveScorer(requested_output=RNA_SEQ)	UBERON:0000995 gtex Uterus polyA plus RNA-seq	.	polyA plus RNA-seq	UBERON:0000995	uterus	tissue	adult	gtex	paired	FALSE			Uterus	1.14974	0.928308	0.928308	chr9:132745540-133794116:.
chr6:74218141:T>C		rs111998880	6	74927857	74218141	T	C	ENSG00000156535	CD109	protein_coding			rna_seq	GeneMaskActiveScorer(requested_output=RNA_SEQ)	UBERON:0000995 total RNA-seq	+	total RNA-seq	UBERON:0000995	uterus	tissue	adult	encode	paired	FALSE				0.319398	0.928308	0.928308	chr6:73693853-74742429:.
chr17:4085157:T>C		rs8071043	17	3988451	4085157	T	C	ENSG00000185722	ANKFY1	protein_coding			rna_seq	GeneMaskActiveScorer(requested_output=RNA_SEQ)	UBERON:0000995 total RNA-seq	-	total RNA-seq	UBERON:0000995	uterus	tissue	adult	encode	paired	FALSE				0.38485	0.928308	0.928308	chr17:3560869-4609445:.
chr3:50034719:A>C		rs9844201	3	50072152	50034719	A	C	ENSG00000281691	RBM5-AS1	lncRNA			rna_seq	GeneMaskActiveScorer(requested_output=RNA_SEQ)	UBERON:0000995 gtex Uterus polyA plus RNA-seq	.	polyA plus RNA-seq	UBERON:0000995	uterus	tissue	adult	gtex	paired	FALSE			Uterus	1.14983	0.928308	0.928308	chr3:49510431-50559007:.
chr3:50000507:A>G		rs6767381	3	50037940	50000507	A	G	ENSG00000281691	RBM5-AS1	lncRNA			rna_seq	GeneMaskActiveScorer(requested_output=RNA_SEQ)	UBERON:0000995 gtex Uterus polyA plus RNA-seq	.	polyA plus RNA-seq	UBERON:0000995	uterus	tissue	adult	gtex	paired	FALSE			Uterus	1.14906	0.928308	0.928308	chr3:49476219-50524795:.
chr10:74339115:C>G		rs7920185	10	76098873	74339115	C	G	ENSG00000156110	ADK	protein_coding			rna_seq	GeneMaskActiveScorer(requested_output=RNA_SEQ)	UBERON:0000995 total RNA-seq	+	total RNA-seq	UBERON:0000995	uterus	tissue	adult	encode	paired	FALSE				0.320271	0.928308	0.928308	chr10:73814827-74863403:.
chr1:22051787:A>T		rs725158	1	22378280	22051787	A	T	ENSG00000285794	ENSG00000285794	transcribed_processed_pseudogene			rna_seq	GeneMaskActiveScorer(requested_output=RNA_SEQ)	UBERON:0000995 total RNA-seq	+	total RNA-seq	UBERON:0000995	uterus	tissue	adult	encode	paired	FALSE				0.322239	0.928308	0.928308	chr1:21527499-22576075:.
chr19:8679751:T>G		rs7253377	19	8790015	8679751	T	G	ENSG00000167775	CD320	protein_coding			rna_seq	GeneMaskActiveScorer(requested_output=RNA_SEQ)	UBERON:0000995 total RNA-seq	-	total RNA-seq	UBERON:0000995	uterus	tissue	adult	encode	paired	FALSE				0.388616	0.928308	0.928308	chr19:8155463-9204039:.
chr2:27147662:T>C		rs1275514	2	27370530	27147662	T	C	ENSG00000119760	SUPT7L	protein_coding			rna_seq	GeneMaskActiveScorer(requested_output=RNA_SEQ)	UBERON:0000995 total RNA-seq	-	total RNA-seq	UBERON:0000995	uterus	tissue	adult	encode	paired	FALSE				0.385671	0.928308	0.928308	chr2:26623374-27671950:.
chrX:70929554:T>C		rs5936607	X	70149404	70929554	T	C	ENSG00000147130	ZMYM3	protein_coding			rna_seq	GeneMaskActiveScorer(requested_output=RNA_SEQ)	UBERON:0000995 gtex Uterus polyA plus RNA-seq	.	polyA plus RNA-seq	UBERON:0000995	uterus	tissue	adult	gtex	paired	FALSE			Uterus	1.15593	0.928308	0.928308	chrX:70405266-71453842:.
chr8:99338613:A>G		rs1492077	8	100350841	99338613	A	G	ENSG00000164920	OSR2	protein_coding			rna_seq	GeneMaskActiveScorer(requested_output=RNA_SEQ)	UBERON:0000995 total RNA-seq	+	total RNA-seq	UBERON:0000995	uterus	tissue	adult	encode	paired	FALSE				0.318648	0.928308	0.928308	chr8:98814325-99862901:.
chr17:48229235:A>G		rs4793779	17	46306597	48229235	A	G	ENSG00000159111	MRPL10	protein_coding			rna_seq	GeneMaskActiveScorer(requested_output=RNA_SEQ)	UBERON:0000995 gtex Uterus polyA plus RNA-seq	.	polyA plus RNA-seq	UBERON:0000995	uterus	tissue	adult	gtex	paired	FALSE			Uterus	1.14937	0.928308	0.928308	chr17:47704947-48753523:.
chr7:25687641:T>G		rs1544480	7	25727261	25687641	T	G	ENSG00000122565	CBX3	protein_coding			rna_seq	GeneMaskActiveScorer(requested_output=RNA_SEQ)	UBERON:0000995 total RNA-seq	+	total RNA-seq	UBERON:0000995	uterus	tissue	adult	encode	paired	FALSE				0.320831	0.928308	0.928308	chr7:25163353-26211929:.
chr20:32258714:T>C		rs4911207	20	30846517	32258714	T	C	ENSG00000101350	KIF3B	protein_coding			rna_seq	GeneMaskActiveScorer(requested_output=RNA_SEQ)	UBERON:0000995 total RNA-seq	+	total RNA-seq	UBERON:0000995	uterus	tissue	adult	encode	paired	FALSE				0.319359	0.928308	0.928308	chr20:31734426-32783002:.
chr17:48157986:T>C		rs62066407	17	46235348	48157986	T	C	ENSG00000198933	TBKBP1	protein_coding			rna_seq	GeneMaskActiveScorer(requested_output=RNA_SEQ)	UBERON:0000995 gtex Uterus polyA plus RNA-seq	.	polyA plus RNA-seq	UBERON:0000995	uterus	tissue	adult	gtex	paired	FALSE			Uterus	1.14979	0.928308	0.928308	chr17:47633698-48682274:.
chr2:26989658:A>C		rs920433	2	27212526	26989658	A	C	ENSG00000115226	FNDC4	protein_coding			rna_seq	GeneMaskActiveScorer(requested_output=RNA_SEQ)	UBERON:0000995 gtex Uterus polyA plus RNA-seq	.	polyA plus RNA-seq	UBERON:0000995	uterus	tissue	adult	gtex	paired	FALSE			Uterus	1.16139	0.928308	0.928308	chr2:26465370-27513946:.
chr3:49609548:T>C		rs2029591	3	49646981	49609548	T	C	ENSG00000281691	RBM5-AS1	lncRNA			rna_seq	GeneMaskActiveScorer(requested_output=RNA_SEQ)	UBERON:0000995 gtex Uterus polyA plus RNA-seq	.	polyA plus RNA-seq	UBERON:0000995	uterus	tissue	adult	gtex	paired	FALSE			Uterus	1.15149	0.928308	0.928308	chr3:49085260-50133836:.
chr12:95285924:A>G		rs7305909	12	95679700	95285924	A	G	ENSG00000241556	RPL29P26	processed_pseudogene			rna_seq	GeneMaskActiveScorer(requested_output=RNA_SEQ)	UBERON:0000995 gtex Uterus polyA plus RNA-seq	.	polyA plus RNA-seq	UBERON:0000995	uterus	tissue	adult	gtex	paired	FALSE			Uterus	1.15179	0.928308	0.928308	chr12:94761636-95810212:.
chrX:71159011:T>C		rs5981082	X	70378861	71159011	T	C	ENSG00000147133	TAF1	protein_coding			rna_seq	GeneMaskActiveScorer(requested_output=RNA_SEQ)	UBERON:0000995 total RNA-seq	+	total RNA-seq	UBERON:0000995	uterus	tissue	adult	encode	paired	FALSE				0.321656	0.928308	0.928308	chrX:70634723-71683299:.
chr3:50025445:A>G		rs13071931	3	50062878	50025445	A	G	ENSG00000281691	RBM5-AS1	lncRNA			rna_seq	GeneMaskActiveScorer(requested_output=RNA_SEQ)	UBERON:0000995 gtex Uterus polyA plus RNA-seq	.	polyA plus RNA-seq	UBERON:0000995	uterus	tissue	adult	gtex	paired	FALSE			Uterus	1.16134	0.928308	0.928308	chr3:49501157-50549733:.
chr20:32108589:C>G		rs4911544	20	30696392	32108589	C	G	ENSG00000101350	KIF3B	protein_coding			rna_seq	GeneMaskActiveScorer(requested_output=RNA_SEQ)	UBERON:0000995 total RNA-seq	+	total RNA-seq	UBERON:0000995	uterus	tissue	adult	encode	paired	FALSE				0.320958	0.928308	0.928308	chr20:31584301-32632877:.
chr3:49199006:T>G		rs6808036	3	49236439	49199006	T	G	ENSG00000114302	PRKAR2A	protein_coding			rna_seq	GeneMaskActiveScorer(requested_output=RNA_SEQ)	UBERON:0000995 total RNA-seq	-	total RNA-seq	UBERON:0000995	uterus	tissue	adult	encode	paired	FALSE				0.384406	0.928308	0.928308	chr3:48674718-49723294:.
chr12:54013513:A>G		rs4759317	12	54407297	54013513	A	G	ENSG00000267281	ATF7-NPFF	protein_coding			rna_seq	GeneMaskActiveScorer(requested_output=RNA_SEQ)	UBERON:0000995 total RNA-seq	-	total RNA-seq	UBERON:0000995	uterus	tissue	adult	encode	paired	FALSE				0.388789	0.928308	0.928308	chr12:53489225-54537801:.
chr2:26985999:A>T		rs1866655	2	27208867	26985999	A	T	ENSG00000115226	FNDC4	protein_coding			rna_seq	GeneMaskActiveScorer(requested_output=RNA_SEQ)	UBERON:0000995 gtex Uterus polyA plus RNA-seq	.	polyA plus RNA-seq	UBERON:0000995	uterus	tissue	adult	gtex	paired	FALSE			Uterus	1.15967	0.928308	0.928308	chr2:26461711-27510287:.
chr8:99343797:A>G		rs3103696	8	100356025	99343797	A	G	ENSG00000164920	OSR2	protein_coding			rna_seq	GeneMaskActiveScorer(requested_output=RNA_SEQ)	UBERON:0000995 total RNA-seq	+	total RNA-seq	UBERON:0000995	uterus	tissue	adult	encode	paired	FALSE				0.318015	0.928308	0.928308	chr8:98819509-99868085:.
chr3:50081823:A>T		rs71326915	3	50119256	50081823	A	T	ENSG00000281691	RBM5-AS1	lncRNA			rna_seq	GeneMaskActiveScorer(requested_output=RNA_SEQ)	UBERON:0000995 gtex Uterus polyA plus RNA-seq	.	polyA plus RNA-seq	UBERON:0000995	uterus	tissue	adult	gtex	paired	FALSE			Uterus	1.15021	0.928308	0.928308	chr3:49557535-50606111:.
chr17:48322473:A>G		rs7221770	17	46399835	48322473	A	G	ENSG00000159111	MRPL10	protein_coding			rna_seq	GeneMaskActiveScorer(requested_output=RNA_SEQ)	UBERON:0000995 gtex Uterus polyA plus RNA-seq	.	polyA plus RNA-seq	UBERON:0000995	uterus	tissue	adult	gtex	paired	FALSE			Uterus	1.15516	0.928308	0.928308	chr17:47798185-48846761:.
chr3:49918603:A>G		rs142344547	3	49956036	49918603	A	G	ENSG00000281691	RBM5-AS1	lncRNA			rna_seq	GeneMaskActiveScorer(requested_output=RNA_SEQ)	UBERON:0000995 gtex Uterus polyA plus RNA-seq	.	polyA plus RNA-seq	UBERON:0000995	uterus	tissue	adult	gtex	paired	FALSE			Uterus	1.15759	0.928308	0.928308	chr3:49394315-50442891:.
chr8:99203163:C>G		rs4307310	8	100215391	99203163	C	G	ENSG00000164920	OSR2	protein_coding			rna_seq	GeneMaskActiveScorer(requested_output=RNA_SEQ)	UBERON:0000995 total RNA-seq	+	total RNA-seq	UBERON:0000995	uterus	tissue	adult	encode	paired	FALSE				0.320669	0.928308	0.928308	chr8:98678875-99727451:.
chr6:29817045:A>C		rs72492279	6	29784822	29817045	A	C	ENSG00000248167	TRIM39-RPP21	protein_coding			rna_seq	GeneMaskActiveScorer(requested_output=RNA_SEQ)	UBERON:0000995 total RNA-seq	+	total RNA-seq	UBERON:0000995	uterus	tissue	adult	encode	paired	FALSE				0.319661	0.928308	0.928308	chr6:29292757-30341333:.
chr6:74236921:A>T		rs1578076	6	74946637	74236921	A	T	ENSG00000156535	CD109	protein_coding			rna_seq	GeneMaskActiveScorer(requested_output=RNA_SEQ)	UBERON:0000995 total RNA-seq	+	total RNA-seq	UBERON:0000995	uterus	tissue	adult	encode	paired	FALSE				0.3208	0.928308	0.928308	chr6:73712633-74761209:.
chr1:22052387:A>C		rs3754496	1	22378880	22052387	A	C	ENSG00000184677	ZBTB40	protein_coding			rna_seq	GeneMaskActiveScorer(requested_output=RNA_SEQ)	UBERON:0000995 total RNA-seq	+	total RNA-seq	UBERON:0000995	uterus	tissue	adult	encode	paired	FALSE				0.320128	0.928308	0.928308	chr1:21528099-22576675:.
chr3:49773614:A>G		rs148383796	3	49811047	49773614	A	G	ENSG00000145022	TCTA	protein_coding			rna_seq	GeneMaskActiveScorer(requested_output=RNA_SEQ)	UBERON:0000995 gtex Uterus polyA plus RNA-seq	.	polyA plus RNA-seq	UBERON:0000995	uterus	tissue	adult	gtex	paired	FALSE			Uterus	1.15385	0.928308	0.928308	chr3:49249326-50297902:.
chr3:50005908:A>T		rs12634780	3	50043341	50005908	A	T	ENSG00000281691	RBM5-AS1	lncRNA			rna_seq	GeneMaskActiveScorer(requested_output=RNA_SEQ)	UBERON:0000995 gtex Uterus polyA plus RNA-seq	.	polyA plus RNA-seq	UBERON:0000995	uterus	tissue	adult	gtex	paired	FALSE			Uterus	1.16345	0.928308	0.928308	chr3:49481620-50530196:.
chr8:99323240:A>G		rs3134308	8	100335468	99323240	A	G	ENSG00000164920	OSR2	protein_coding			rna_seq	GeneMaskActiveScorer(requested_output=RNA_SEQ)	UBERON:0000995 total RNA-seq	+	total RNA-seq	UBERON:0000995	uterus	tissue	adult	encode	paired	FALSE				0.319563	0.928308	0.928308	chr8:98798952-99847528:.
chr1:22360000:A>C		rs12029258	1	22686493	22360000	A	C	ENSG00000184677	ZBTB40	protein_coding			rna_seq	GeneMaskActiveScorer(requested_output=RNA_SEQ)	UBERON:0000995 total RNA-seq	+	total RNA-seq	UBERON:0000995	uterus	tissue	adult	encode	paired	FALSE				0.321693	0.928308	0.928308	chr1:21835712-22884288:.
chr3:49195295:A>G		rs6795756	3	49232728	49195295	A	G	ENSG00000145022	TCTA	protein_coding			rna_seq	GeneMaskActiveScorer(requested_output=RNA_SEQ)	UBERON:0000995 gtex Uterus polyA plus RNA-seq	.	polyA plus RNA-seq	UBERON:0000995	uterus	tissue	adult	gtex	paired	FALSE			Uterus	1.14978	0.928308	0.928308	chr3:48671007-49719583:.
chr17:48127474:A>C		rs1860862	17	46204836	48127474	A	C	ENSG00000159111	MRPL10	protein_coding			rna_seq	GeneMaskActiveScorer(requested_output=RNA_SEQ)	UBERON:0000995 gtex Uterus polyA plus RNA-seq	.	polyA plus RNA-seq	UBERON:0000995	uterus	tissue	adult	gtex	paired	FALSE			Uterus	1.15595	0.928308	0.928308	chr17:47603186-48651762:.
chr17:48139338:T>C		rs7220619	17	46216700	48139338	T	C	ENSG00000159111	MRPL10	protein_coding			rna_seq	GeneMaskActiveScorer(requested_output=RNA_SEQ)	UBERON:0000995 gtex Uterus polyA plus RNA-seq	.	polyA plus RNA-seq	UBERON:0000995	uterus	tissue	adult	gtex	paired	FALSE			Uterus	1.16371	0.928308	0.928308	chr17:47615050-48663626:.
chr3:49780017:T>C		rs9829155	3	49817450	49780017	T	C	ENSG00000214706	IFRD2	protein_coding			rna_seq	GeneMaskActiveScorer(requested_output=RNA_SEQ)	UBERON:0000995 gtex Uterus polyA plus RNA-seq	.	polyA plus RNA-seq	UBERON:0000995	uterus	tissue	adult	gtex	paired	FALSE			Uterus	1.15108	0.928308	0.928308	chr3:49255729-50304305:.
chr2:223219585:A>C		rs1400796	2	224084303	223219585	A	C	ENSG00000152049	KCNE4	protein_coding			rna_seq	GeneMaskActiveScorer(requested_output=RNA_SEQ)	UBERON:0000995 total RNA-seq	+	total RNA-seq	UBERON:0000995	uterus	tissue	adult	encode	paired	FALSE				0.318441	0.928308	0.928308	chr2:222695297-223743873:.
chr3:49773614:A>G		rs148383796	3	49811047	49773614	A	G	ENSG00000214706	IFRD2	protein_coding			rna_seq	GeneMaskActiveScorer(requested_output=RNA_SEQ)	UBERON:0000995 total RNA-seq	-	total RNA-seq	UBERON:0000995	uterus	tissue	adult	encode	paired	FALSE				0.3876	0.928308	0.928308	chr3:49249326-50297902:.
chr3:49931139:T>C		rs6771546	3	49968572	49931139	T	C	ENSG00000281691	RBM5-AS1	lncRNA			rna_seq	GeneMaskActiveScorer(requested_output=RNA_SEQ)	UBERON:0000995 gtex Uterus polyA plus RNA-seq	.	polyA plus RNA-seq	UBERON:0000995	uterus	tissue	adult	gtex	paired	FALSE			Uterus	1.148	0.928308	0.928308	chr3:49406851-50455427:.
chr3:49174556:T>C		rs10865954	3	49211989	49174556	T	C	ENSG00000145022	TCTA	protein_coding			rna_seq	GeneMaskActiveScorer(requested_output=RNA_SEQ)	UBERON:0000995 gtex Uterus polyA plus RNA-seq	.	polyA plus RNA-seq	UBERON:0000995	uterus	tissue	adult	gtex	paired	FALSE			Uterus	1.16447	0.928308	0.928308	chr3:48650268-49698844:.
chr10:74469280:A>G		rs11813032	10	76229038	74469280	A	G	ENSG00000156110	ADK	protein_coding			rna_seq	GeneMaskActiveScorer(requested_output=RNA_SEQ)	UBERON:0000995 total RNA-seq	+	total RNA-seq	UBERON:0000995	uterus	tissue	adult	encode	paired	FALSE				0.318878	0.928308	0.928308	chr10:73944992-74993568:.
chr20:32250245:A>G		rs6087848	20	30838048	32250245	A	G	ENSG00000101350	KIF3B	protein_coding			rna_seq	GeneMaskActiveScorer(requested_output=RNA_SEQ)	UBERON:0000995 total RNA-seq	+	total RNA-seq	UBERON:0000995	uterus	tissue	adult	encode	paired	FALSE				0.319669	0.928308	0.928308	chr20:31725957-32774533:.
chrX:71028784:T>C		rs55705435	X	70248634	71028784	T	C	ENSG00000147133	TAF1	protein_coding			rna_seq	GeneMaskActiveScorer(requested_output=RNA_SEQ)	UBERON:0000995 total RNA-seq	+	total RNA-seq	UBERON:0000995	uterus	tissue	adult	encode	paired	FALSE				0.320774	0.928308	0.928308	chrX:70504496-71553072:.
chr10:74392112:A>G		rs10824167	10	76151870	74392112	A	G	ENSG00000156110	ADK	protein_coding			rna_seq	GeneMaskActiveScorer(requested_output=RNA_SEQ)	UBERON:0000995 total RNA-seq	+	total RNA-seq	UBERON:0000995	uterus	tissue	adult	encode	paired	FALSE				0.320119	0.928308	0.928308	chr10:73867824-74916400:.
chr17:48127911:T>C		rs2041572	17	46205273	48127911	T	C	ENSG00000198933	TBKBP1	protein_coding			rna_seq	GeneMaskActiveScorer(requested_output=RNA_SEQ)	UBERON:0000995 gtex Uterus polyA plus RNA-seq	.	polyA plus RNA-seq	UBERON:0000995	uterus	tissue	adult	gtex	paired	FALSE			Uterus	1.16052	0.928308	0.928308	chr17:47603623-48652199:.
chr17:4254702:T>G		rs8080452	17	4157997	4254702	T	G	ENSG00000167740	CYB5D2	protein_coding			rna_seq	GeneMaskActiveScorer(requested_output=RNA_SEQ)	UBERON:0000995 total RNA-seq	+	total RNA-seq	UBERON:0000995	uterus	tissue	adult	encode	paired	FALSE				0.31859	0.928308	0.928308	chr17:3730414-4778990:.
chrX:71079261:T>G		rs4393070	X	70299111	71079261	T	G	ENSG00000147133	TAF1	protein_coding			rna_seq	GeneMaskActiveScorer(requested_output=RNA_SEQ)	UBERON:0000995 total RNA-seq	+	total RNA-seq	UBERON:0000995	uterus	tissue	adult	encode	paired	FALSE				0.319795	0.928308	0.928308	chrX:70554973-71603549:.
chr17:48248437:T>C		rs2957931	17	46325799	48248437	T	C	ENSG00000159111	MRPL10	protein_coding			rna_seq	GeneMaskActiveScorer(requested_output=RNA_SEQ)	UBERON:0000995 gtex Uterus polyA plus RNA-seq	.	polyA plus RNA-seq	UBERON:0000995	uterus	tissue	adult	gtex	paired	FALSE			Uterus	1.153	0.928308	0.928308	chr17:47724149-48772725:.
chr3:49810981:T>C		rs28535523	3	49848414	49810981	T	C	ENSG00000281691	RBM5-AS1	lncRNA			rna_seq	GeneMaskActiveScorer(requested_output=RNA_SEQ)	UBERON:0000995 gtex Uterus polyA plus RNA-seq	.	polyA plus RNA-seq	UBERON:0000995	uterus	tissue	adult	gtex	paired	FALSE			Uterus	1.16374	0.928308	0.928308	chr3:49286693-50335269:.
chr12:95264993:A>T		rs7957257	12	95658769	95264993	A	T	ENSG00000241556	RPL29P26	processed_pseudogene			rna_seq	GeneMaskActiveScorer(requested_output=RNA_SEQ)	UBERON:0000995 gtex Uterus polyA plus RNA-seq	.	polyA plus RNA-seq	UBERON:0000995	uterus	tissue	adult	gtex	paired	FALSE			Uterus	1.1649	0.928308	0.928308	chr12:94740705-95789281:.
chr6:29862268:A>C		rs72845990	6	29830045	29862268	A	C	ENSG00000241370	RPP21	protein_coding			rna_seq	GeneMaskActiveScorer(requested_output=RNA_SEQ)	UBERON:0000995 total RNA-seq	+	total RNA-seq	UBERON:0000995	uterus	tissue	adult	encode	paired	FALSE				0.320328	0.928308	0.928308	chr6:29337980-30386556:.
chr10:74560700:T>C		rs7918318	10	76320458	74560700	T	C	ENSG00000156110	ADK	protein_coding			rna_seq	GeneMaskActiveScorer(requested_output=RNA_SEQ)	UBERON:0000995 total RNA-seq	+	total RNA-seq	UBERON:0000995	uterus	tissue	adult	encode	paired	FALSE				0.322411	0.928308	0.928308	chr10:74036412-75084988:.
chr3:49168885:C>G		rs6790914	3	49206318	49168885	C	G	ENSG00000145022	TCTA	protein_coding			rna_seq	GeneMaskActiveScorer(requested_output=RNA_SEQ)	UBERON:0000995 gtex Uterus polyA plus RNA-seq	.	polyA plus RNA-seq	UBERON:0000995	uterus	tissue	adult	gtex	paired	FALSE			Uterus	1.1561	0.928308	0.928308	chr3:48644597-49693173:.
chrX:70734330:T>G		rs6525410	X	69954180	70734330	T	G	ENSG00000147130	ZMYM3	protein_coding			rna_seq	GeneMaskActiveScorer(requested_output=RNA_SEQ)	UBERON:0000995 gtex Uterus polyA plus RNA-seq	.	polyA plus RNA-seq	UBERON:0000995	uterus	tissue	adult	gtex	paired	FALSE			Uterus	1.15805	0.928308	0.928308	chrX:70210042-71258618:.
chr3:49402491:T>C		rs62259947	3	49439924	49402491	T	C	ENSG00000178537	SLC25A20	protein_coding			rna_seq	GeneMaskActiveScorer(requested_output=RNA_SEQ)	UBERON:0000995 total RNA-seq	-	total RNA-seq	UBERON:0000995	uterus	tissue	adult	encode	paired	FALSE				0.387622	0.928308	0.928308	chr3:48878203-49926779:.
chr10:74380970:A>G		rs10824165	10	76140728	74380970	A	G	ENSG00000156110	ADK	protein_coding			rna_seq	GeneMaskActiveScorer(requested_output=RNA_SEQ)	UBERON:0000995 total RNA-seq	+	total RNA-seq	UBERON:0000995	uterus	tissue	adult	encode	paired	FALSE				0.318868	0.928308	0.928308	chr10:73856682-74905258:.
chr3:50003880:T>C		rs6765484	3	50041313	50003880	T	C	ENSG00000272104	ENSG00000272104	protein_coding			rna_seq	GeneMaskActiveScorer(requested_output=RNA_SEQ)	UBERON:0000995 total RNA-seq	+	total RNA-seq	UBERON:0000995	uterus	tissue	adult	encode	paired	FALSE				0.321376	0.928308	0.928308	chr3:49479592-50528168:.
chr3:49186777:A>G		rs6446256	3	49224210	49186777	A	G	ENSG00000145022	TCTA	protein_coding			rna_seq	GeneMaskActiveScorer(requested_output=RNA_SEQ)	UBERON:0000995 gtex Uterus polyA plus RNA-seq	.	polyA plus RNA-seq	UBERON:0000995	uterus	tissue	adult	gtex	paired	FALSE			Uterus	1.15737	0.928308	0.928308	chr3:48662489-49711065:.
chr1:22153748:T>C		rs10917163	1	22480241	22153748	T	C	ENSG00000285794	ENSG00000285794	transcribed_processed_pseudogene			rna_seq	GeneMaskActiveScorer(requested_output=RNA_SEQ)	UBERON:0000995 total RNA-seq	+	total RNA-seq	UBERON:0000995	uterus	tissue	adult	encode	paired	FALSE				0.322459	0.928308	0.928308	chr1:21629460-22678036:.
chr6:31355288:C>G		rs17881225	6	31323065	31355288	C	G	ENSG00000204498	NFKBIL1	protein_coding			rna_seq	GeneMaskActiveScorer(requested_output=RNA_SEQ)	UBERON:0000995 gtex Uterus polyA plus RNA-seq	.	polyA plus RNA-seq	UBERON:0000995	uterus	tissue	adult	gtex	paired	FALSE			Uterus	1.15727	0.928308	0.928308	chr6:30831000-31879576:.
chr3:49394888:T>C		rs10155014	3	49432321	49394888	T	C	ENSG00000178537	SLC25A20	protein_coding			rna_seq	GeneMaskActiveScorer(requested_output=RNA_SEQ)	UBERON:0000995 total RNA-seq	-	total RNA-seq	UBERON:0000995	uterus	tissue	adult	encode	paired	FALSE				0.388046	0.928308	0.928308	chr3:48870600-49919176:.
chr3:49980045:A>G		rs6780731	3	50017478	49980045	A	G	ENSG00000281691	RBM5-AS1	lncRNA			rna_seq	GeneMaskActiveScorer(requested_output=RNA_SEQ)	UBERON:0000995 gtex Uterus polyA plus RNA-seq	.	polyA plus RNA-seq	UBERON:0000995	uterus	tissue	adult	gtex	paired	FALSE			Uterus	1.16273	0.928308	0.928308	chr3:49455757-50504333:.
chr12:95129954:A>G		rs7960157	12	95523730	95129954	A	G	ENSG00000241556	RPL29P26	processed_pseudogene			rna_seq	GeneMaskActiveScorer(requested_output=RNA_SEQ)	UBERON:0000995 gtex Uterus polyA plus RNA-seq	.	polyA plus RNA-seq	UBERON:0000995	uterus	tissue	adult	gtex	paired	FALSE			Uterus	1.16505	0.928308	0.928308	chr12:94605666-95654242:.
chr17:48294988:T>C		rs16954904	17	46372350	48294988	T	C	ENSG00000159111	MRPL10	protein_coding			rna_seq	GeneMaskActiveScorer(requested_output=RNA_SEQ)	UBERON:0000995 gtex Uterus polyA plus RNA-seq	.	polyA plus RNA-seq	UBERON:0000995	uterus	tissue	adult	gtex	paired	FALSE			Uterus	1.15821	0.928308	0.928308	chr17:47770700-48819276:.
chr3:49938221:T>C		rs7609971	3	49975654	49938221	T	C	ENSG00000272104	ENSG00000272104	protein_coding			rna_seq	GeneMaskActiveScorer(requested_output=RNA_SEQ)	UBERON:0000995 total RNA-seq	+	total RNA-seq	UBERON:0000995	uterus	tissue	adult	encode	paired	FALSE				0.319229	0.928308	0.928308	chr3:49413933-50462509:.
chr10:74383284:A>G		rs72818557	10	76143042	74383284	A	G	ENSG00000156110	ADK	protein_coding			rna_seq	GeneMaskActiveScorer(requested_output=RNA_SEQ)	UBERON:0000995 total RNA-seq	+	total RNA-seq	UBERON:0000995	uterus	tissue	adult	encode	paired	FALSE				0.322119	0.928308	0.928308	chr10:73858996-74907572:.
chr3:71466032:T>C		rs62246055	3	71515183	71466032	T	C	ENSG00000114861	FOXP1	protein_coding			rna_seq	GeneMaskActiveScorer(requested_output=RNA_SEQ)	UBERON:0000995 total RNA-seq	-	total RNA-seq	UBERON:0000995	uterus	tissue	adult	encode	paired	FALSE				0.383878	0.928308	0.928308	chr3:70941744-71990320:.
chr3:49340655:A>G		rs4955430	3	49378088	49340655	A	G	ENSG00000164076	CAMKV	protein_coding			rna_seq	GeneMaskActiveScorer(requested_output=RNA_SEQ)	UBERON:0000995 gtex Uterus polyA plus RNA-seq	.	polyA plus RNA-seq	UBERON:0000995	uterus	tissue	adult	gtex	paired	FALSE			Uterus	1.15579	0.928308	0.928308	chr3:48816367-49864943:.
chr3:49966776:A>G		rs2252833	3	50004209	49966776	A	G	ENSG00000281691	RBM5-AS1	lncRNA			rna_seq	GeneMaskActiveScorer(requested_output=RNA_SEQ)	UBERON:0000995 gtex Uterus polyA plus RNA-seq	.	polyA plus RNA-seq	UBERON:0000995	uterus	tissue	adult	gtex	paired	FALSE			Uterus	1.15602	0.928308	0.928308	chr3:49442488-50491064:.
chr3:50088782:A>C		rs2247510	3	50126215	50088782	A	C	ENSG00000281691	RBM5-AS1	lncRNA			rna_seq	GeneMaskActiveScorer(requested_output=RNA_SEQ)	UBERON:0000995 gtex Uterus polyA plus RNA-seq	.	polyA plus RNA-seq	UBERON:0000995	uterus	tissue	adult	gtex	paired	FALSE			Uterus	1.16359	0.928308	0.928308	chr3:49564494-50613070:.
chr2:26988344:A>G		rs722911	2	27211212	26988344	A	G	ENSG00000115226	FNDC4	protein_coding			rna_seq	GeneMaskActiveScorer(requested_output=RNA_SEQ)	UBERON:0000995 gtex Uterus polyA plus RNA-seq	.	polyA plus RNA-seq	UBERON:0000995	uterus	tissue	adult	gtex	paired	FALSE			Uterus	1.16232	0.928308	0.928308	chr2:26464056-27512632:.
chr17:48252712:T>C		rs2924253	17	46330074	48252712	T	C	ENSG00000159111	MRPL10	protein_coding			rna_seq	GeneMaskActiveScorer(requested_output=RNA_SEQ)	UBERON:0000995 gtex Uterus polyA plus RNA-seq	.	polyA plus RNA-seq	UBERON:0000995	uterus	tissue	adult	gtex	paired	FALSE			Uterus	1.1523	0.928308	0.928308	chr17:47728424-48777000:.
chr17:48062929:T>C		rs1808209	17	46140291	48062929	T	C	ENSG00000159111	MRPL10	protein_coding			rna_seq	GeneMaskActiveScorer(requested_output=RNA_SEQ)	UBERON:0000995 gtex Uterus polyA plus RNA-seq	.	polyA plus RNA-seq	UBERON:0000995	uterus	tissue	adult	gtex	paired	FALSE			Uterus	1.16049	0.928308	0.928308	chr17:47538641-48587217:.
chr17:65776515:A>G		rs11870559	17	63772633	65776515	A	G	ENSG00000266076	ENSG00000266076	protein_coding			rna_seq	GeneMaskActiveScorer(requested_output=RNA_SEQ)	UBERON:0000995 total RNA-seq	-	total RNA-seq	UBERON:0000995	uterus	tissue	adult	encode	paired	FALSE				0.38708	0.928308	0.928308	chr17:65252227-66300803:.
chr3:49870590:A>G		rs952594	3	49908023	49870590	A	G	ENSG00000281691	RBM5-AS1	lncRNA			rna_seq	GeneMaskActiveScorer(requested_output=RNA_SEQ)	UBERON:0000995 gtex Uterus polyA plus RNA-seq	.	polyA plus RNA-seq	UBERON:0000995	uterus	tissue	adult	gtex	paired	FALSE			Uterus	1.15301	0.928308	0.928308	chr3:49346302-50394878:.
chrX:71142722:T>G		rs62609611	X	70362572	71142722	T	G	ENSG00000147130	ZMYM3	protein_coding			rna_seq	GeneMaskActiveScorer(requested_output=RNA_SEQ)	UBERON:0000995 gtex Uterus polyA plus RNA-seq	.	polyA plus RNA-seq	UBERON:0000995	uterus	tissue	adult	gtex	paired	FALSE			Uterus	1.15137	0.928308	0.928308	chrX:70618434-71667010:.
chr3:49144804:A>G		rs12636030	3	49182237	49144804	A	G	ENSG00000114302	PRKAR2A	protein_coding			rna_seq	GeneMaskActiveScorer(requested_output=RNA_SEQ)	UBERON:0000995 total RNA-seq	-	total RNA-seq	UBERON:0000995	uterus	tissue	adult	encode	paired	FALSE				0.385658	0.928308	0.928308	chr3:48620516-49669092:.
chr1:22113027:T>C		rs4654783	1	22439520	22113027	T	C	ENSG00000285794	ENSG00000285794	transcribed_processed_pseudogene			rna_seq	GeneMaskActiveScorer(requested_output=RNA_SEQ)	UBERON:0000995 total RNA-seq	+	total RNA-seq	UBERON:0000995	uterus	tissue	adult	encode	paired	FALSE				0.318263	0.928308	0.928308	chr1:21588739-22637315:.
chr12:102191436:A>G		rs1858170	12	102585214	102191436	A	G	ENSG00000111666	CHPT1	protein_coding			rna_seq	GeneMaskActiveScorer(requested_output=RNA_SEQ)	UBERON:0000995 total RNA-seq	+	total RNA-seq	UBERON:0000995	uterus	tissue	adult	encode	paired	FALSE				0.318914	0.928308	0.928308	chr12:101667148-102715724:.
chr20:32539844:A>G		rs1108445	20	31127647	32539844	A	G	ENSG00000101350	KIF3B	protein_coding			rna_seq	GeneMaskActiveScorer(requested_output=RNA_SEQ)	UBERON:0000995 total RNA-seq	+	total RNA-seq	UBERON:0000995	uterus	tissue	adult	encode	paired	FALSE				0.318893	0.928308	0.928308	chr20:32015556-33064132:.
chr4:55056322:A>G		rs9998321	4	55922489	55056322	A	G	ENSG00000134852	CLOCK	protein_coding			rna_seq	GeneMaskActiveScorer(requested_output=RNA_SEQ)	UBERON:0000995 total RNA-seq	-	total RNA-seq	UBERON:0000995	uterus	tissue	adult	encode	paired	FALSE				0.388816	0.928308	0.928308	chr4:54532034-55580610:.
chr11:87130716:A>G		rs12577852	11	86841758	87130716	A	G	ENSG00000166575	TMEM135	protein_coding			rna_seq	PolyadenylationScorer()	UBERON:0000995 gtex Uterus polyA plus RNA-seq	.	polyA plus RNA-seq	UBERON:0000995	uterus	tissue	adult	gtex	paired	FALSE			Uterus	0.0072415	0.928308	0.928308	chr11:86606428-87655004:.
chr3:49870590:A>G		rs952594	3	49908023	49870590	A	G	ENSG00000145022	TCTA	protein_coding			rna_seq	GeneMaskActiveScorer(requested_output=RNA_SEQ)	UBERON:0000995 gtex Uterus polyA plus RNA-seq	.	polyA plus RNA-seq	UBERON:0000995	uterus	tissue	adult	gtex	paired	FALSE			Uterus	1.16474	0.928308	0.928308	chr3:49346302-50394878:.
chr19:45837910:T>C		rs28433213	19	46341168	45837910	T	C	ENSG00000269124	ENSG00000269124	lncRNA			rna_seq	GeneMaskActiveScorer(requested_output=RNA_SEQ)	UBERON:0000995 gtex Uterus polyA plus RNA-seq	.	polyA plus RNA-seq	UBERON:0000995	uterus	tissue	adult	gtex	paired	FALSE			Uterus	1.15974	0.928308	0.928308	chr19:45313622-46362198:.
chr17:48200255:A>C		rs28551638	17	46277617	48200255	A	C	ENSG00000159111	MRPL10	protein_coding			rna_seq	GeneMaskActiveScorer(requested_output=RNA_SEQ)	UBERON:0000995 gtex Uterus polyA plus RNA-seq	.	polyA plus RNA-seq	UBERON:0000995	uterus	tissue	adult	gtex	paired	FALSE			Uterus	1.1501	0.928308	0.928308	chr17:47675967-48724543:.
chr14:92611343:A>G		rs61975785	14	93077688	92611343	A	G	ENSG00000183648	NDUFB1	protein_coding			rna_seq	GeneMaskActiveScorer(requested_output=RNA_SEQ)	UBERON:0000995 gtex Uterus polyA plus RNA-seq	.	polyA plus RNA-seq	UBERON:0000995	uterus	tissue	adult	gtex	paired	FALSE			Uterus	1.16451	0.928308	0.928308	chr14:92087055-93135631:.
chr3:49994575:T>G		rs17657664	3	50032008	49994575	T	G	ENSG00000214706	IFRD2	protein_coding			rna_seq	GeneMaskActiveScorer(requested_output=RNA_SEQ)	UBERON:0000995 gtex Uterus polyA plus RNA-seq	.	polyA plus RNA-seq	UBERON:0000995	uterus	tissue	adult	gtex	paired	FALSE			Uterus	1.15221	0.928308	0.928308	chr3:49470287-50518863:.
chr3:49760336:A>G		rs9835157	3	49797769	49760336	A	G	ENSG00000145022	TCTA	protein_coding			rna_seq	GeneMaskActiveScorer(requested_output=RNA_SEQ)	UBERON:0000995 gtex Uterus polyA plus RNA-seq	.	polyA plus RNA-seq	UBERON:0000995	uterus	tissue	adult	gtex	paired	FALSE			Uterus	1.15627	0.928308	0.928308	chr3:49236048-50284624:.
chr3:49760336:A>G		rs9835157	3	49797769	49760336	A	G	ENSG00000281691	RBM5-AS1	lncRNA			rna_seq	GeneMaskActiveScorer(requested_output=RNA_SEQ)	UBERON:0000995 gtex Uterus polyA plus RNA-seq	.	polyA plus RNA-seq	UBERON:0000995	uterus	tissue	adult	gtex	paired	FALSE			Uterus	1.16628	0.928308	0.928308	chr3:49236048-50284624:.
chr12:102206081:A>G		rs10507145	12	102599859	102206081	A	G	ENSG00000111666	CHPT1	protein_coding			rna_seq	GeneMaskActiveScorer(requested_output=RNA_SEQ)	UBERON:0000995 total RNA-seq	+	total RNA-seq	UBERON:0000995	uterus	tissue	adult	encode	paired	FALSE				0.319115	0.928308	0.928308	chr12:101681793-102730369:.
chr3:50029917:T>C		rs35849525	3	50067350	50029917	T	C	ENSG00000281691	RBM5-AS1	lncRNA			rna_seq	GeneMaskActiveScorer(requested_output=RNA_SEQ)	UBERON:0000995 gtex Uterus polyA plus RNA-seq	.	polyA plus RNA-seq	UBERON:0000995	uterus	tissue	adult	gtex	paired	FALSE			Uterus	1.16602	0.928308	0.928308	chr3:49505629-50554205:.
chr17:48142402:T>C		rs11870056	17	46219764	48142402	T	C	ENSG00000159111	MRPL10	protein_coding			rna_seq	GeneMaskActiveScorer(requested_output=RNA_SEQ)	UBERON:0000995 gtex Uterus polyA plus RNA-seq	.	polyA plus RNA-seq	UBERON:0000995	uterus	tissue	adult	gtex	paired	FALSE			Uterus	1.15002	0.928308	0.928308	chr17:47618114-48666690:.
chr1:22290758:T>G		rs72649403	1	22617251	22290758	T	G	ENSG00000090686	USP48	protein_coding			rna_seq	GeneMaskActiveScorer(requested_output=RNA_SEQ)	UBERON:0000995 total RNA-seq	-	total RNA-seq	UBERON:0000995	uterus	tissue	adult	encode	paired	FALSE				0.384517	0.928308	0.928308	chr1:21766470-22815046:.
chrX:71123771:A>G		rs12841977	X	70343621	71123771	A	G	ENSG00000147133	TAF1	protein_coding			rna_seq	GeneMaskActiveScorer(requested_output=RNA_SEQ)	UBERON:0000995 total RNA-seq	+	total RNA-seq	UBERON:0000995	uterus	tissue	adult	encode	paired	FALSE				0.317973	0.928308	0.928308	chrX:70599483-71648059:.
chrX:71062846:A>G		rs34211894	X	70282696	71062846	A	G	ENSG00000147133	TAF1	protein_coding			rna_seq	GeneMaskActiveScorer(requested_output=RNA_SEQ)	UBERON:0000995 total RNA-seq	+	total RNA-seq	UBERON:0000995	uterus	tissue	adult	encode	paired	FALSE				0.320259	0.928308	0.928308	chrX:70538558-71587134:.
chr12:95104443:A>T		rs6538589	12	95498219	95104443	A	T	ENSG00000057704	TMCC3	protein_coding			rna_seq	GeneMaskActiveScorer(requested_output=RNA_SEQ)	UBERON:0000995 total RNA-seq	-	total RNA-seq	UBERON:0000995	uterus	tissue	adult	encode	paired	FALSE				0.386369	0.928308	0.928308	chr12:94580155-95628731:.
chr3:50045481:C>G		rs2526747	3	50082914	50045481	C	G	ENSG00000281691	RBM5-AS1	lncRNA			rna_seq	GeneMaskActiveScorer(requested_output=RNA_SEQ)	UBERON:0000995 gtex Uterus polyA plus RNA-seq	.	polyA plus RNA-seq	UBERON:0000995	uterus	tissue	adult	gtex	paired	FALSE			Uterus	1.1639	0.928308	0.928308	chr3:49521193-50569769:.
chr3:49848886:T>G		rs77941694	3	49886319	49848886	T	G	ENSG00000214706	IFRD2	protein_coding			rna_seq	GeneMaskActiveScorer(requested_output=RNA_SEQ)	UBERON:0000995 gtex Uterus polyA plus RNA-seq	.	polyA plus RNA-seq	UBERON:0000995	uterus	tissue	adult	gtex	paired	FALSE			Uterus	1.14977	0.928308	0.928308	chr3:49324598-50373174:.
chr12:102011284:T>G		rs7314237	12	102405062	102011284	T	G	ENSG00000111666	CHPT1	protein_coding			rna_seq	GeneMaskActiveScorer(requested_output=RNA_SEQ)	UBERON:0000995 total RNA-seq	+	total RNA-seq	UBERON:0000995	uterus	tissue	adult	encode	paired	FALSE				0.318161	0.928308	0.928308	chr12:101486996-102535572:.
chr14:92605012:T>C		rs9671272	14	93071357	92605012	T	C	ENSG00000183648	NDUFB1	protein_coding			rna_seq	GeneMaskActiveScorer(requested_output=RNA_SEQ)	UBERON:0000995 gtex Uterus polyA plus RNA-seq	.	polyA plus RNA-seq	UBERON:0000995	uterus	tissue	adult	gtex	paired	FALSE			Uterus	1.16595	0.928308	0.928308	chr14:92080724-93129300:.
chr3:50161104:A>G		rs12631337	3	50198537	50161104	A	G	ENSG00000281691	RBM5-AS1	lncRNA			rna_seq	GeneMaskActiveScorer(requested_output=RNA_SEQ)	UBERON:0000995 gtex Uterus polyA plus RNA-seq	.	polyA plus RNA-seq	UBERON:0000995	uterus	tissue	adult	gtex	paired	FALSE			Uterus	1.15158	0.928308	0.928308	chr3:49636816-50685392:.
chrX:71069140:T>G		rs12832547	X	70288990	71069140	T	G	ENSG00000147133	TAF1	protein_coding			rna_seq	GeneMaskActiveScorer(requested_output=RNA_SEQ)	UBERON:0000995 total RNA-seq	+	total RNA-seq	UBERON:0000995	uterus	tissue	adult	encode	paired	FALSE				0.319042	0.928308	0.928308	chrX:70544852-71593428:.
chr12:95104443:A>T		rs6538589	12	95498219	95104443	A	T	ENSG00000241556	RPL29P26	processed_pseudogene			rna_seq	GeneMaskActiveScorer(requested_output=RNA_SEQ)	UBERON:0000995 gtex Uterus polyA plus RNA-seq	.	polyA plus RNA-seq	UBERON:0000995	uterus	tissue	adult	gtex	paired	FALSE			Uterus	1.16046	0.928308	0.928308	chr12:94580155-95628731:.
chr3:50045481:C>G		rs2526747	3	50082914	50045481	C	G	ENSG00000272104	ENSG00000272104	protein_coding			rna_seq	GeneMaskActiveScorer(requested_output=RNA_SEQ)	UBERON:0000995 total RNA-seq	+	total RNA-seq	UBERON:0000995	uterus	tissue	adult	encode	paired	FALSE				0.32155	0.928308	0.928308	chr3:49521193-50569769:.
chr3:49363049:T>C		rs974495	3	49400482	49363049	T	C	ENSG00000145022	TCTA	protein_coding			rna_seq	GeneMaskActiveScorer(requested_output=RNA_SEQ)	UBERON:0000995 gtex Uterus polyA plus RNA-seq	.	polyA plus RNA-seq	UBERON:0000995	uterus	tissue	adult	gtex	paired	FALSE			Uterus	1.15793	0.928308	0.928308	chr3:48838761-49887337:.
chr9:133279294:T>G		rs495828	9	136154867	133279294	T	G	ENSG00000148290	SURF1	protein_coding			rna_seq	GeneMaskActiveScorer(requested_output=RNA_SEQ)	UBERON:0000995 gtex Uterus polyA plus RNA-seq	.	polyA plus RNA-seq	UBERON:0000995	uterus	tissue	adult	gtex	paired	FALSE			Uterus	1.1585	0.928308	0.928308	chr9:132755006-133803582:.
chr17:20277402:A>G		rs11657161	17	20180715	20277402	A	G	ENSG00000083290	ULK2	protein_coding			rna_seq	GeneMaskActiveScorer(requested_output=RNA_SEQ)	UBERON:0000995 total RNA-seq	-	total RNA-seq	UBERON:0000995	uterus	tissue	adult	encode	paired	FALSE				0.387156	0.928308	0.928308	chr17:19753114-20801690:.
chr1:22027552:T>C		rs41307810	1	22354045	22027552	T	C	ENSG00000184677	ZBTB40	protein_coding			rna_seq	GeneMaskActiveScorer(requested_output=RNA_SEQ)	UBERON:0000995 total RNA-seq	+	total RNA-seq	UBERON:0000995	uterus	tissue	adult	encode	paired	FALSE				0.318339	0.928308	0.928308	chr1:21503264-22551840:.
chr3:50136751:T>C		rs7428430	3	50174184	50136751	T	C	ENSG00000214706	IFRD2	protein_coding			rna_seq	GeneMaskActiveScorer(requested_output=RNA_SEQ)	UBERON:0000995 gtex Uterus polyA plus RNA-seq	.	polyA plus RNA-seq	UBERON:0000995	uterus	tissue	adult	gtex	paired	FALSE			Uterus	1.16098	0.928308	0.928308	chr3:49612463-50661039:.
chr12:102195897:A>G		rs17438988	12	102589675	102195897	A	G	ENSG00000111666	CHPT1	protein_coding			rna_seq	GeneMaskActiveScorer(requested_output=RNA_SEQ)	UBERON:0000995 total RNA-seq	+	total RNA-seq	UBERON:0000995	uterus	tissue	adult	encode	paired	FALSE				0.318708	0.928308	0.928308	chr12:101671609-102720185:.
chr12:102215140:T>C		rs11111211	12	102608918	102215140	T	C	ENSG00000111666	CHPT1	protein_coding			rna_seq	GeneMaskActiveScorer(requested_output=RNA_SEQ)	UBERON:0000995 total RNA-seq	+	total RNA-seq	UBERON:0000995	uterus	tissue	adult	encode	paired	FALSE				0.322156	0.928308	0.928308	chr12:101690852-102739428:.
chrX:70991874:T>C		rs5937049	X	70211724	70991874	T	C	ENSG00000147130	ZMYM3	protein_coding			rna_seq	GeneMaskActiveScorer(requested_output=RNA_SEQ)	UBERON:0000995 gtex Uterus polyA plus RNA-seq	.	polyA plus RNA-seq	UBERON:0000995	uterus	tissue	adult	gtex	paired	FALSE			Uterus	1.14783	0.928308	0.928308	chrX:70467586-71516162:.
chr3:50190438:T>C		rs9858059	3	50227871	50190438	T	C	ENSG00000281691	RBM5-AS1	lncRNA			rna_seq	GeneMaskActiveScorer(requested_output=RNA_SEQ)	UBERON:0000995 gtex Uterus polyA plus RNA-seq	.	polyA plus RNA-seq	UBERON:0000995	uterus	tissue	adult	gtex	paired	FALSE			Uterus	1.16083	0.928308	0.928308	chr3:49666150-50714726:.
chr12:57042645:T>C		rs73114457	12	57436429	57042645	T	C	ENSG00000166986	MARS1	protein_coding			rna_seq	GeneMaskActiveScorer(requested_output=RNA_SEQ)	UBERON:0000995 total RNA-seq	+	total RNA-seq	UBERON:0000995	uterus	tissue	adult	encode	paired	FALSE				0.321179	0.928308	0.928308	chr12:56518357-57566933:.
chrX:70979207:A>G		rs6625738	X	70199057	70979207	A	G	ENSG00000147130	ZMYM3	protein_coding			rna_seq	GeneMaskActiveScorer(requested_output=RNA_SEQ)	UBERON:0000995 gtex Uterus polyA plus RNA-seq	.	polyA plus RNA-seq	UBERON:0000995	uterus	tissue	adult	gtex	paired	FALSE			Uterus	1.1489	0.928308	0.928308	chrX:70454919-71503495:.
chr10:115674147:A>G		rs714849	10	117433657	115674147	A	G	ENSG00000107518	ATRNL1	protein_coding			rna_seq	PolyadenylationScorer()	UBERON:0000995 gtex Uterus polyA plus RNA-seq	.	polyA plus RNA-seq	UBERON:0000995	uterus	tissue	adult	gtex	paired	FALSE			Uterus	0.00727164	0.928308	0.928308	chr10:115149859-116198435:.
chr3:50115058:T>C		rs62263602	3	50152491	50115058	T	C	ENSG00000214706	IFRD2	protein_coding			rna_seq	GeneMaskActiveScorer(requested_output=RNA_SEQ)	UBERON:0000995 gtex Uterus polyA plus RNA-seq	.	polyA plus RNA-seq	UBERON:0000995	uterus	tissue	adult	gtex	paired	FALSE			Uterus	1.15904	0.928308	0.928308	chr3:49590770-50639346:.
chr20:32521129:T>G		rs910890	20	31108932	32521129	T	G	ENSG00000101350	KIF3B	protein_coding			rna_seq	GeneMaskActiveScorer(requested_output=RNA_SEQ)	UBERON:0000995 total RNA-seq	+	total RNA-seq	UBERON:0000995	uterus	tissue	adult	encode	paired	FALSE				0.321534	0.928308	0.928308	chr20:31996841-33045417:.
chr10:74354467:A>C		rs4077282	10	76114225	74354467	A	C	ENSG00000148660	CAMK2G	protein_coding			rna_seq	GeneMaskActiveScorer(requested_output=RNA_SEQ)	UBERON:0000995 total RNA-seq	-	total RNA-seq	UBERON:0000995	uterus	tissue	adult	encode	paired	FALSE				0.386005	0.928308	0.928308	chr10:73830179-74878755:.
chr12:95196705:T>C		rs10859846	12	95590481	95196705	T	C	ENSG00000241556	RPL29P26	processed_pseudogene			rna_seq	GeneMaskActiveScorer(requested_output=RNA_SEQ)	UBERON:0000995 gtex Uterus polyA plus RNA-seq	.	polyA plus RNA-seq	UBERON:0000995	uterus	tissue	adult	gtex	paired	FALSE			Uterus	1.16082	0.928308	0.928308	chr12:94672417-95720993:.
chr3:49609971:A>T		rs1463728	3	49647404	49609971	A	T	ENSG00000281691	RBM5-AS1	lncRNA			rna_seq	GeneMaskActiveScorer(requested_output=RNA_SEQ)	UBERON:0000995 gtex Uterus polyA plus RNA-seq	.	polyA plus RNA-seq	UBERON:0000995	uterus	tissue	adult	gtex	paired	FALSE			Uterus	1.14927	0.928308	0.928308	chr3:49085683-50134259:.
chr5:69041131:A>G		rs164795	5	68336958	69041131	A	G	ENSG00000085231	AK6	protein_coding			rna_seq	GeneMaskActiveScorer(requested_output=RNA_SEQ)	UBERON:0000995 total RNA-seq	-	total RNA-seq	UBERON:0000995	uterus	tissue	adult	encode	paired	FALSE				0.38752	0.928308	0.928308	chr5:68516843-69565419:.
chr3:49471543:T>C		rs7613491	3	49508976	49471543	T	C	ENSG00000145022	TCTA	protein_coding			rna_seq	GeneMaskActiveScorer(requested_output=RNA_SEQ)	UBERON:0000995 gtex Uterus polyA plus RNA-seq	.	polyA plus RNA-seq	UBERON:0000995	uterus	tissue	adult	gtex	paired	FALSE			Uterus	1.15746	0.928308	0.928308	chr3:48947255-49995831:.
chr17:4251435:A>G		rs2325978	17	4154730	4251435	A	G	ENSG00000167740	CYB5D2	protein_coding			rna_seq	GeneMaskActiveScorer(requested_output=RNA_SEQ)	UBERON:0000995 total RNA-seq	+	total RNA-seq	UBERON:0000995	uterus	tissue	adult	encode	paired	FALSE				0.322367	0.928308	0.928308	chr17:3727147-4775723:.
chr6:29944520:A>G		rs1136949	6	29912297	29944520	A	G	ENSG00000241370	RPP21	protein_coding			rna_seq	GeneMaskActiveScorer(requested_output=RNA_SEQ)	UBERON:0000995 total RNA-seq	+	total RNA-seq	UBERON:0000995	uterus	tissue	adult	encode	paired	FALSE				0.322135	0.928308	0.928308	chr6:29420232-30468808:.
chr1:22290805:A>G		rs880469	1	22617298	22290805	A	G	ENSG00000090686	USP48	protein_coding			rna_seq	GeneMaskActiveScorer(requested_output=RNA_SEQ)	UBERON:0000995 total RNA-seq	-	total RNA-seq	UBERON:0000995	uterus	tissue	adult	encode	paired	FALSE				0.388786	0.928308	0.928308	chr1:21766517-22815093:.
chr14:92605924:A>G		rs2146498	14	93072269	92605924	A	G	ENSG00000183648	NDUFB1	protein_coding			rna_seq	GeneMaskActiveScorer(requested_output=RNA_SEQ)	UBERON:0000995 gtex Uterus polyA plus RNA-seq	.	polyA plus RNA-seq	UBERON:0000995	uterus	tissue	adult	gtex	paired	FALSE			Uterus	1.165	0.928308	0.928308	chr14:92081636-93130212:.
chr20:32530465:T>C		rs6141746	20	31118268	32530465	T	C	ENSG00000101350	KIF3B	protein_coding			rna_seq	GeneMaskActiveScorer(requested_output=RNA_SEQ)	UBERON:0000995 total RNA-seq	+	total RNA-seq	UBERON:0000995	uterus	tissue	adult	encode	paired	FALSE				0.322598	0.928308	0.928308	chr20:32006177-33054753:.
chr6:74251308:T>G		rs2635103	6	74961024	74251308	T	G	ENSG00000156535	CD109	protein_coding			rna_seq	GeneMaskActiveScorer(requested_output=RNA_SEQ)	UBERON:0000995 total RNA-seq	+	total RNA-seq	UBERON:0000995	uterus	tissue	adult	encode	paired	FALSE				0.318732	0.928308	0.928308	chr6:73727020-74775596:.
chr12:102107290:A>G		rs17438262	12	102501068	102107290	A	G	ENSG00000111666	CHPT1	protein_coding			rna_seq	GeneMaskActiveScorer(requested_output=RNA_SEQ)	UBERON:0000995 total RNA-seq	+	total RNA-seq	UBERON:0000995	uterus	tissue	adult	encode	paired	FALSE				0.319021	0.928308	0.928308	chr12:101583002-102631578:.
chr6:29870684:A>G		rs28686860	6	29838461	29870684	A	G	ENSG00000241370	RPP21	protein_coding			rna_seq	GeneMaskActiveScorer(requested_output=RNA_SEQ)	UBERON:0000995 total RNA-seq	+	total RNA-seq	UBERON:0000995	uterus	tissue	adult	encode	paired	FALSE				0.320184	0.928308	0.928308	chr6:29346396-30394972:.
chr1:22292929:T>C		rs7515541	1	22619422	22292929	T	C	ENSG00000285794	ENSG00000285794	transcribed_processed_pseudogene			rna_seq	GeneMaskActiveScorer(requested_output=RNA_SEQ)	UBERON:0000995 total RNA-seq	+	total RNA-seq	UBERON:0000995	uterus	tissue	adult	encode	paired	FALSE				0.322371	0.928308	0.928308	chr1:21768641-22817217:.
chr3:49840962:A>G		rs1996664	3	49878395	49840962	A	G	ENSG00000145022	TCTA	protein_coding			rna_seq	GeneMaskActiveScorer(requested_output=RNA_SEQ)	UBERON:0000995 gtex Uterus polyA plus RNA-seq	.	polyA plus RNA-seq	UBERON:0000995	uterus	tissue	adult	gtex	paired	FALSE			Uterus	1.15142	0.928308	0.928308	chr3:49316674-50365250:.
chr3:50202905:T>C		rs4688745	3	50240338	50202905	T	C	ENSG00000281691	RBM5-AS1	lncRNA			rna_seq	GeneMaskActiveScorer(requested_output=RNA_SEQ)	UBERON:0000995 gtex Uterus polyA plus RNA-seq	.	polyA plus RNA-seq	UBERON:0000995	uterus	tissue	adult	gtex	paired	FALSE			Uterus	1.16214	0.928308	0.928308	chr3:49678617-50727193:.
chr1:22042624:T>C		rs2473332	1	22369117	22042624	T	C	ENSG00000184677	ZBTB40	protein_coding			rna_seq	GeneMaskActiveScorer(requested_output=RNA_SEQ)	UBERON:0000995 total RNA-seq	+	total RNA-seq	UBERON:0000995	uterus	tissue	adult	encode	paired	FALSE				0.319557	0.928308	0.928308	chr1:21518336-22566912:.
chr17:48220996:T>C		rs4794525	17	46298358	48220996	T	C	ENSG00000159111	MRPL10	protein_coding			rna_seq	GeneMaskActiveScorer(requested_output=RNA_SEQ)	UBERON:0000995 gtex Uterus polyA plus RNA-seq	.	polyA plus RNA-seq	UBERON:0000995	uterus	tissue	adult	gtex	paired	FALSE			Uterus	1.15216	0.928308	0.928308	chr17:47696708-48745284:.
chr3:49185471:T>C		rs7432077	3	49222904	49185471	T	C	ENSG00000145022	TCTA	protein_coding			rna_seq	GeneMaskActiveScorer(requested_output=RNA_SEQ)	UBERON:0000995 gtex Uterus polyA plus RNA-seq	.	polyA plus RNA-seq	UBERON:0000995	uterus	tissue	adult	gtex	paired	FALSE			Uterus	1.15356	0.928308	0.928308	chr3:48661183-49709759:.
chr1:21787979:A>G		rs12024158	1	22114472	21787979	A	G	ENSG00000285794	ENSG00000285794	transcribed_processed_pseudogene			rna_seq	GeneMaskActiveScorer(requested_output=RNA_SEQ)	UBERON:0000995 total RNA-seq	+	total RNA-seq	UBERON:0000995	uterus	tissue	adult	encode	paired	FALSE				0.321122	0.928308	0.928308	chr1:21263691-22312267:.
chr14:92613847:A>G		rs9323879	14	93080192	92613847	A	G	ENSG00000183648	NDUFB1	protein_coding			rna_seq	GeneMaskActiveScorer(requested_output=RNA_SEQ)	UBERON:0000995 gtex Uterus polyA plus RNA-seq	.	polyA plus RNA-seq	UBERON:0000995	uterus	tissue	adult	gtex	paired	FALSE			Uterus	1.15351	0.928308	0.928308	chr14:92089559-93138135:.
chr1:22133261:A>G		rs4655025	1	22459754	22133261	A	G	ENSG00000184677	ZBTB40	protein_coding			rna_seq	GeneMaskActiveScorer(requested_output=RNA_SEQ)	UBERON:0000995 total RNA-seq	+	total RNA-seq	UBERON:0000995	uterus	tissue	adult	encode	paired	FALSE				0.321073	0.928308	0.928308	chr1:21608973-22657549:.
chr9:133278431:T>C		rs651007	9	136153875	133278431	T	C	ENSG00000148290	SURF1	protein_coding			rna_seq	GeneMaskActiveScorer(requested_output=RNA_SEQ)	UBERON:0000995 gtex Uterus polyA plus RNA-seq	.	polyA plus RNA-seq	UBERON:0000995	uterus	tissue	adult	gtex	paired	FALSE			Uterus	1.15798	0.928308	0.928308	chr9:132754143-133802719:.
chr3:49145499:A>G		rs12487580	3	49182932	49145499	A	G	ENSG00000145022	TCTA	protein_coding			rna_seq	GeneMaskActiveScorer(requested_output=RNA_SEQ)	UBERON:0000995 gtex Uterus polyA plus RNA-seq	.	polyA plus RNA-seq	UBERON:0000995	uterus	tissue	adult	gtex	paired	FALSE			Uterus	1.16441	0.928308	0.928308	chr3:48621211-49669787:.
chr3:49145499:A>G		rs12487580	3	49182932	49145499	A	G	ENSG00000114302	PRKAR2A	protein_coding			rna_seq	GeneMaskActiveScorer(requested_output=RNA_SEQ)	UBERON:0000995 total RNA-seq	-	total RNA-seq	UBERON:0000995	uterus	tissue	adult	encode	paired	FALSE				0.388231	0.928308	0.928308	chr3:48621211-49669787:.
chr17:48091217:C>G		rs7216766	17	46168579	48091217	C	G	ENSG00000159111	MRPL10	protein_coding			rna_seq	GeneMaskActiveScorer(requested_output=RNA_SEQ)	UBERON:0000995 gtex Uterus polyA plus RNA-seq	.	polyA plus RNA-seq	UBERON:0000995	uterus	tissue	adult	gtex	paired	FALSE			Uterus	1.15036	0.928308	0.928308	chr17:47566929-48615505:.
chr17:48312591:T>C		rs9894812	17	46389953	48312591	T	C	ENSG00000159111	MRPL10	protein_coding			rna_seq	GeneMaskActiveScorer(requested_output=RNA_SEQ)	UBERON:0000995 gtex Uterus polyA plus RNA-seq	.	polyA plus RNA-seq	UBERON:0000995	uterus	tissue	adult	gtex	paired	FALSE			Uterus	1.15016	0.928308	0.928308	chr17:47788303-48836879:.
chr3:49371383:C>G		rs6796147	3	49408816	49371383	C	G	ENSG00000145022	TCTA	protein_coding			rna_seq	GeneMaskActiveScorer(requested_output=RNA_SEQ)	UBERON:0000995 gtex Uterus polyA plus RNA-seq	.	polyA plus RNA-seq	UBERON:0000995	uterus	tissue	adult	gtex	paired	FALSE			Uterus	1.16613	0.928308	0.928308	chr3:48847095-49895671:.
chr17:48177730:A>G		rs3792692	17	46255092	48177730	A	G	ENSG00000159111	MRPL10	protein_coding			rna_seq	GeneMaskActiveScorer(requested_output=RNA_SEQ)	UBERON:0000995 gtex Uterus polyA plus RNA-seq	.	polyA plus RNA-seq	UBERON:0000995	uterus	tissue	adult	gtex	paired	FALSE			Uterus	1.15481	0.928308	0.928308	chr17:47653442-48702018:.
chr14:92603635:C>G		rs72697295	14	93069980	92603635	C	G	ENSG00000183648	NDUFB1	protein_coding			rna_seq	GeneMaskActiveScorer(requested_output=RNA_SEQ)	UBERON:0000995 gtex Uterus polyA plus RNA-seq	.	polyA plus RNA-seq	UBERON:0000995	uterus	tissue	adult	gtex	paired	FALSE			Uterus	1.15227	0.928308	0.928308	chr14:92079347-93127923:.
chr17:20011086:A>T		rs1860302	17	19914399	20011086	A	T	ENSG00000083290	ULK2	protein_coding			rna_seq	GeneMaskActiveScorer(requested_output=RNA_SEQ)	UBERON:0000995 total RNA-seq	-	total RNA-seq	UBERON:0000995	uterus	tissue	adult	encode	paired	FALSE				0.384804	0.928308	0.928308	chr17:19486798-20535374:.
chr3:49772408:T>C		rs9870755	3	49809841	49772408	T	C	ENSG00000281691	RBM5-AS1	lncRNA			rna_seq	GeneMaskActiveScorer(requested_output=RNA_SEQ)	UBERON:0000995 gtex Uterus polyA plus RNA-seq	.	polyA plus RNA-seq	UBERON:0000995	uterus	tissue	adult	gtex	paired	FALSE			Uterus	1.16458	0.928308	0.928308	chr3:49248120-50296696:.
chr3:49984859:A>G		rs4688690	3	50022292	49984859	A	G	ENSG00000281691	RBM5-AS1	lncRNA			rna_seq	GeneMaskActiveScorer(requested_output=RNA_SEQ)	UBERON:0000995 gtex Uterus polyA plus RNA-seq	.	polyA plus RNA-seq	UBERON:0000995	uterus	tissue	adult	gtex	paired	FALSE			Uterus	1.15373	0.928308	0.928308	chr3:49460571-50509147:.
chr1:175029322:A>G		rs7531032	1	174998458	175029322	A	G	ENSG00000116161	CACYBP	protein_coding			rna_seq	GeneMaskActiveScorer(requested_output=RNA_SEQ)	UBERON:0000995 total RNA-seq	+	total RNA-seq	UBERON:0000995	uterus	tissue	adult	encode	paired	FALSE				0.318937	0.928308	0.928308	chr1:174505034-175553610:.
chr3:49971133:A>G		rs6446189	3	50008566	49971133	A	G	ENSG00000281691	RBM5-AS1	lncRNA			rna_seq	GeneMaskActiveScorer(requested_output=RNA_SEQ)	UBERON:0000995 gtex Uterus polyA plus RNA-seq	.	polyA plus RNA-seq	UBERON:0000995	uterus	tissue	adult	gtex	paired	FALSE			Uterus	1.16453	0.928308	0.928308	chr3:49446845-50495421:.
chr3:49607776:T>C		rs11130211	3	49645209	49607776	T	C	ENSG00000145022	TCTA	protein_coding			rna_seq	GeneMaskActiveScorer(requested_output=RNA_SEQ)	UBERON:0000995 gtex Uterus polyA plus RNA-seq	.	polyA plus RNA-seq	UBERON:0000995	uterus	tissue	adult	gtex	paired	FALSE			Uterus	1.1613	0.928308	0.928308	chr3:49083488-50132064:.
chr17:48154914:T>G		rs7501770	17	46232276	48154914	T	G	ENSG00000198933	TBKBP1	protein_coding			rna_seq	GeneMaskActiveScorer(requested_output=RNA_SEQ)	UBERON:0000995 gtex Uterus polyA plus RNA-seq	.	polyA plus RNA-seq	UBERON:0000995	uterus	tissue	adult	gtex	paired	FALSE			Uterus	1.15665	0.928308	0.928308	chr17:47630626-48679202:.
chr12:102157334:T>C		rs12308006	12	102551112	102157334	T	C	ENSG00000111666	CHPT1	protein_coding			rna_seq	GeneMaskActiveScorer(requested_output=RNA_SEQ)	UBERON:0000995 total RNA-seq	+	total RNA-seq	UBERON:0000995	uterus	tissue	adult	encode	paired	FALSE				0.318278	0.928308	0.928308	chr12:101633046-102681622:.
chr3:49792220:A>G		rs7637711	3	49829653	49792220	A	G	ENSG00000281691	RBM5-AS1	lncRNA			rna_seq	GeneMaskActiveScorer(requested_output=RNA_SEQ)	UBERON:0000995 gtex Uterus polyA plus RNA-seq	.	polyA plus RNA-seq	UBERON:0000995	uterus	tissue	adult	gtex	paired	FALSE			Uterus	1.16322	0.928308	0.928308	chr3:49267932-50316508:.
chr12:53993593:T>G		rs1109391	12	54387377	53993593	T	G	ENSG00000267281	ATF7-NPFF	protein_coding			rna_seq	GeneMaskActiveScorer(requested_output=RNA_SEQ)	UBERON:0000995 total RNA-seq	-	total RNA-seq	UBERON:0000995	uterus	tissue	adult	encode	paired	FALSE				0.386591	0.928308	0.928308	chr12:53469305-54517881:.
chr12:53993593:T>G		rs1109391	12	54387377	53993593	T	G	ENSG00000139625	MAP3K12	protein_coding			rna_seq	GeneMaskActiveScorer(requested_output=RNA_SEQ)	UBERON:0000995 gtex Uterus polyA plus RNA-seq	.	polyA plus RNA-seq	UBERON:0000995	uterus	tissue	adult	gtex	paired	FALSE			Uterus	1.1648	0.928308	0.928308	chr12:53469305-54517881:.
chr6:29850119:T>C		rs28725063	6	29817896	29850119	T	C	ENSG00000241370	RPP21	protein_coding			rna_seq	GeneMaskActiveScorer(requested_output=RNA_SEQ)	UBERON:0000995 total RNA-seq	+	total RNA-seq	UBERON:0000995	uterus	tissue	adult	encode	paired	FALSE				0.32048	0.928308	0.928308	chr6:29325831-30374407:.
chr10:74588582:A>G		rs1898056	10	76348340	74588582	A	G	ENSG00000156110	ADK	protein_coding			rna_seq	GeneMaskActiveScorer(requested_output=RNA_SEQ)	UBERON:0000995 total RNA-seq	+	total RNA-seq	UBERON:0000995	uterus	tissue	adult	encode	paired	FALSE				0.320212	0.928308	0.928308	chr10:74064294-75112870:.
chr17:20292125:T>C		rs11204300	17	20195438	20292125	T	C	ENSG00000083290	ULK2	protein_coding			rna_seq	GeneMaskActiveScorer(requested_output=RNA_SEQ)	UBERON:0000995 total RNA-seq	-	total RNA-seq	UBERON:0000995	uterus	tissue	adult	encode	paired	FALSE				0.387129	0.928308	0.928308	chr17:19767837-20816413:.
chr17:4020037:T>C		rs781859	17	3923331	4020037	T	C	ENSG00000167740	CYB5D2	protein_coding			rna_seq	GeneMaskActiveScorer(requested_output=RNA_SEQ)	UBERON:0000995 total RNA-seq	+	total RNA-seq	UBERON:0000995	uterus	tissue	adult	encode	paired	FALSE				0.318442	0.928308	0.928308	chr17:3495749-4544325:.
chr2:27160408:A>C		rs4665955	2	27383276	27160408	A	C	ENSG00000119760	SUPT7L	protein_coding			rna_seq	GeneMaskActiveScorer(requested_output=RNA_SEQ)	UBERON:0000995 gtex Uterus polyA plus RNA-seq	.	polyA plus RNA-seq	UBERON:0000995	uterus	tissue	adult	gtex	paired	FALSE			Uterus	1.1577	0.928308	0.928308	chr2:26636120-27684696:.
chr3:50185493:A>T		rs1046956	3	50222926	50185493	A	T	ENSG00000281691	RBM5-AS1	lncRNA			rna_seq	GeneMaskActiveScorer(requested_output=RNA_SEQ)	UBERON:0000995 gtex Uterus polyA plus RNA-seq	.	polyA plus RNA-seq	UBERON:0000995	uterus	tissue	adult	gtex	paired	FALSE			Uterus	1.15513	0.928308	0.928308	chr3:49661205-50709781:.
chr6:165898826:T>C		rs4709994	6	166312314	165898826	T	C	ENSG00000198818	SFT2D1	protein_coding			rna_seq	GeneMaskActiveScorer(requested_output=RNA_SEQ)	UBERON:0000995 total RNA-seq	-	total RNA-seq	UBERON:0000995	uterus	tissue	adult	encode	paired	FALSE				0.384532	0.928308	0.928308	chr6:165374538-166423114:.
chr3:49797138:A>G		rs6809879	3	49834571	49797138	A	G	ENSG00000281691	RBM5-AS1	lncRNA			rna_seq	GeneMaskActiveScorer(requested_output=RNA_SEQ)	UBERON:0000995 gtex Uterus polyA plus RNA-seq	.	polyA plus RNA-seq	UBERON:0000995	uterus	tissue	adult	gtex	paired	FALSE			Uterus	1.15095	0.928308	0.928308	chr3:49272850-50321426:.
chr3:49224874:A>G		rs7652746	3	49262307	49224874	A	G	ENSG00000114302	PRKAR2A	protein_coding			rna_seq	GeneMaskActiveScorer(requested_output=RNA_SEQ)	UBERON:0000995 total RNA-seq	-	total RNA-seq	UBERON:0000995	uterus	tissue	adult	encode	paired	FALSE				0.384035	0.928308	0.928308	chr3:48700586-49749162:.
chr12:15224783:T>G		rs11056403	12	15377717	15224783	T	G	ENSG00000182993	C12orf60	protein_coding			rna_seq	GeneMaskActiveScorer(requested_output=RNA_SEQ)	UBERON:0000995 gtex Uterus polyA plus RNA-seq	.	polyA plus RNA-seq	UBERON:0000995	uterus	tissue	adult	gtex	paired	FALSE			Uterus	1.16333	0.928308	0.928308	chr12:14700495-15749071:.
chr17:48154914:T>G		rs7501770	17	46232276	48154914	T	G	ENSG00000159111	MRPL10	protein_coding			rna_seq	GeneMaskActiveScorer(requested_output=RNA_SEQ)	UBERON:0000995 gtex Uterus polyA plus RNA-seq	.	polyA plus RNA-seq	UBERON:0000995	uterus	tissue	adult	gtex	paired	FALSE			Uterus	1.15731	0.928308	0.928308	chr17:47630626-48679202:.
chr20:32249690:T>C		rs2377472	20	30837493	32249690	T	C	ENSG00000101350	KIF3B	protein_coding			rna_seq	GeneMaskActiveScorer(requested_output=RNA_SEQ)	UBERON:0000995 total RNA-seq	+	total RNA-seq	UBERON:0000995	uterus	tissue	adult	encode	paired	FALSE				0.320782	0.928308	0.928308	chr20:31725402-32773978:.
chrX:70884937:T>C		rs5981021	X	70104787	70884937	T	C	ENSG00000147130	ZMYM3	protein_coding			rna_seq	GeneMaskActiveScorer(requested_output=RNA_SEQ)	UBERON:0000995 gtex Uterus polyA plus RNA-seq	.	polyA plus RNA-seq	UBERON:0000995	uterus	tissue	adult	gtex	paired	FALSE			Uterus	1.14941	0.928308	0.928308	chrX:70360649-71409225:.
chr19:8675909:A>G		rs2918302	19	8785744	8675909	A	G	ENSG00000167775	CD320	protein_coding			rna_seq	GeneMaskActiveScorer(requested_output=RNA_SEQ)	UBERON:0000995 total RNA-seq	-	total RNA-seq	UBERON:0000995	uterus	tissue	adult	encode	paired	FALSE				0.388581	0.928308	0.928308	chr19:8151621-9200197:.
chr17:4255949:A>C		rs12945048	17	4159244	4255949	A	C	ENSG00000185722	ANKFY1	protein_coding			rna_seq	GeneMaskActiveScorer(requested_output=RNA_SEQ)	UBERON:0000995 total RNA-seq	-	total RNA-seq	UBERON:0000995	uterus	tissue	adult	encode	paired	FALSE				0.384773	0.928308	0.928308	chr17:3731661-4780237:.
chr1:175033938:T>C		rs34390425	1	175003074	175033938	T	C	ENSG00000116161	CACYBP	protein_coding			rna_seq	GeneMaskActiveScorer(requested_output=RNA_SEQ)	UBERON:0000995 total RNA-seq	+	total RNA-seq	UBERON:0000995	uterus	tissue	adult	encode	paired	FALSE				0.318187	0.928308	0.928308	chr1:174509650-175558226:.
chrX:71026532:A>T		rs5936623	X	70246382	71026532	A	T	ENSG00000147133	TAF1	protein_coding			rna_seq	GeneMaskActiveScorer(requested_output=RNA_SEQ)	UBERON:0000995 total RNA-seq	+	total RNA-seq	UBERON:0000995	uterus	tissue	adult	encode	paired	FALSE				0.319765	0.928308	0.928308	chrX:70502244-71550820:.
chr1:22298018:A>G		rs6426743	1	22624511	22298018	A	G	ENSG00000285794	ENSG00000285794	transcribed_processed_pseudogene			rna_seq	GeneMaskActiveScorer(requested_output=RNA_SEQ)	UBERON:0000995 total RNA-seq	+	total RNA-seq	UBERON:0000995	uterus	tissue	adult	encode	paired	FALSE				0.322222	0.928308	0.928308	chr1:21773730-22822306:.
chr3:50008679:A>G		rs6787892	3	50046112	50008679	A	G	ENSG00000281691	RBM5-AS1	lncRNA			rna_seq	GeneMaskActiveScorer(requested_output=RNA_SEQ)	UBERON:0000995 gtex Uterus polyA plus RNA-seq	.	polyA plus RNA-seq	UBERON:0000995	uterus	tissue	adult	gtex	paired	FALSE			Uterus	1.15458	0.928308	0.928308	chr3:49484391-50532967:.
chr1:22298818:A>G		rs10753534	1	22625311	22298818	A	G	ENSG00000184677	ZBTB40	protein_coding			rna_seq	GeneMaskActiveScorer(requested_output=RNA_SEQ)	UBERON:0000995 total RNA-seq	+	total RNA-seq	UBERON:0000995	uterus	tissue	adult	encode	paired	FALSE				0.320201	0.928308	0.928308	chr1:21774530-22823106:.
chr3:49960849:T>C		rs2883057	3	49998282	49960849	T	C	ENSG00000281691	RBM5-AS1	lncRNA			rna_seq	GeneMaskActiveScorer(requested_output=RNA_SEQ)	UBERON:0000995 gtex Uterus polyA plus RNA-seq	.	polyA plus RNA-seq	UBERON:0000995	uterus	tissue	adult	gtex	paired	FALSE			Uterus	1.15549	0.928308	0.928308	chr3:49436561-50485137:.
chrX:71043934:T>C		rs3125947	X	70263784	71043934	T	C	ENSG00000147133	TAF1	protein_coding			rna_seq	GeneMaskActiveScorer(requested_output=RNA_SEQ)	UBERON:0000995 total RNA-seq	+	total RNA-seq	UBERON:0000995	uterus	tissue	adult	encode	paired	FALSE				0.318489	0.928308	0.928308	chrX:70519646-71568222:.
chr9:133276354:T>C		rs600038	9	136151806	133276354	T	C	ENSG00000148290	SURF1	protein_coding			rna_seq	GeneMaskActiveScorer(requested_output=RNA_SEQ)	UBERON:0000995 gtex Uterus polyA plus RNA-seq	.	polyA plus RNA-seq	UBERON:0000995	uterus	tissue	adult	gtex	paired	FALSE			Uterus	1.15224	0.928308	0.928308	chr9:132752066-133800642:.
chr17:20145042:A>C		rs8066143	17	20048355	20145042	A	C	ENSG00000083290	ULK2	protein_coding			rna_seq	GeneMaskActiveScorer(requested_output=RNA_SEQ)	UBERON:0000995 total RNA-seq	-	total RNA-seq	UBERON:0000995	uterus	tissue	adult	encode	paired	FALSE				0.385853	0.928308	0.928308	chr17:19620754-20669330:.
chr4:55127301:T>C		rs28517654	4	55993468	55127301	T	C	ENSG00000134852	CLOCK	protein_coding			rna_seq	GeneMaskActiveScorer(requested_output=RNA_SEQ)	UBERON:0000995 total RNA-seq	-	total RNA-seq	UBERON:0000995	uterus	tissue	adult	encode	paired	FALSE				0.386052	0.928308	0.928308	chr4:54603013-55651589:.
chr17:48222198:A>G		rs7220940	17	46299560	48222198	A	G	ENSG00000159111	MRPL10	protein_coding			rna_seq	GeneMaskActiveScorer(requested_output=RNA_SEQ)	UBERON:0000995 gtex Uterus polyA plus RNA-seq	.	polyA plus RNA-seq	UBERON:0000995	uterus	tissue	adult	gtex	paired	FALSE			Uterus	1.15431	0.928308	0.928308	chr17:47697910-48746486:.
chr17:4252865:A>G		rs8068429	17	4156160	4252865	A	G	ENSG00000167740	CYB5D2	protein_coding			rna_seq	GeneMaskActiveScorer(requested_output=RNA_SEQ)	UBERON:0000995 total RNA-seq	+	total RNA-seq	UBERON:0000995	uterus	tissue	adult	encode	paired	FALSE				0.322549	0.928308	0.928308	chr17:3728577-4777153:.
chrX:71142117:A>G		rs36072155	X	70361967	71142117	A	G	ENSG00000147133	TAF1	protein_coding			rna_seq	GeneMaskActiveScorer(requested_output=RNA_SEQ)	UBERON:0000995 total RNA-seq	+	total RNA-seq	UBERON:0000995	uterus	tissue	adult	encode	paired	FALSE				0.317894	0.928308	0.928308	chrX:70617829-71666405:.
chr1:22296746:T>C		rs10799743	1	22623239	22296746	T	C	ENSG00000090686	USP48	protein_coding			rna_seq	GeneMaskActiveScorer(requested_output=RNA_SEQ)	UBERON:0000995 total RNA-seq	-	total RNA-seq	UBERON:0000995	uterus	tissue	adult	encode	paired	FALSE				0.385886	0.928308	0.928308	chr1:21772458-22821034:.
chr17:20284861:T>C		rs10491107	17	20188174	20284861	T	C	ENSG00000083290	ULK2	protein_coding			rna_seq	GeneMaskActiveScorer(requested_output=RNA_SEQ)	UBERON:0000995 total RNA-seq	-	total RNA-seq	UBERON:0000995	uterus	tissue	adult	encode	paired	FALSE				0.386414	0.928308	0.928308	chr17:19760573-20809149:.
chr8:10766459:A>G		rs2409669	8	10623969	10766459	A	G	ENSG00000104643	MTMR9	protein_coding			rna_seq	GeneMaskActiveScorer(requested_output=RNA_SEQ)	UBERON:0000995 total RNA-seq	+	total RNA-seq	UBERON:0000995	uterus	tissue	adult	encode	paired	FALSE				0.320008	0.928308	0.928308	chr8:10242171-11290747:.
chr17:48193810:T>G		rs11872095	17	46271172	48193810	T	G	ENSG00000198933	TBKBP1	protein_coding			rna_seq	GeneMaskActiveScorer(requested_output=RNA_SEQ)	UBERON:0000995 gtex Uterus polyA plus RNA-seq	.	polyA plus RNA-seq	UBERON:0000995	uterus	tissue	adult	gtex	paired	FALSE			Uterus	1.15234	0.928308	0.928308	chr17:47669522-48718098:.
chr1:22290485:A>G		rs880467	1	22616978	22290485	A	G	ENSG00000184677	ZBTB40	protein_coding			rna_seq	GeneMaskActiveScorer(requested_output=RNA_SEQ)	UBERON:0000995 total RNA-seq	+	total RNA-seq	UBERON:0000995	uterus	tissue	adult	encode	paired	FALSE				0.320479	0.928308	0.928308	chr1:21766197-22814773:.
chr3:49913883:T>C		rs9848497	3	49951316	49913883	T	C	ENSG00000281691	RBM5-AS1	lncRNA			rna_seq	GeneMaskActiveScorer(requested_output=RNA_SEQ)	UBERON:0000995 gtex Uterus polyA plus RNA-seq	.	polyA plus RNA-seq	UBERON:0000995	uterus	tissue	adult	gtex	paired	FALSE			Uterus	1.16187	0.928308	0.928308	chr3:49389595-50438171:.
chr10:74555804:A>G		rs7078351	10	76315562	74555804	A	G	ENSG00000156110	ADK	protein_coding			rna_seq	GeneMaskActiveScorer(requested_output=RNA_SEQ)	UBERON:0000995 total RNA-seq	+	total RNA-seq	UBERON:0000995	uterus	tissue	adult	encode	paired	FALSE				0.322172	0.928308	0.928308	chr10:74031516-75080092:.
chr20:32299103:C>G		rs4911090	20	30886906	32299103	C	G	ENSG00000101350	KIF3B	protein_coding			rna_seq	GeneMaskActiveScorer(requested_output=RNA_SEQ)	UBERON:0000995 total RNA-seq	+	total RNA-seq	UBERON:0000995	uterus	tissue	adult	encode	paired	FALSE				0.32033	0.928308	0.928308	chr20:31774815-32823391:.
chr19:46997093:T>G		rs7248133	19	47500350	46997093	T	G	ENSG00000197380	DACT3	protein_coding			rna_seq	GeneMaskActiveScorer(requested_output=RNA_SEQ)	UBERON:0000995 gtex Uterus polyA plus RNA-seq	.	polyA plus RNA-seq	UBERON:0000995	uterus	tissue	adult	gtex	paired	FALSE			Uterus	1.15994	0.928308	0.928308	chr19:46472805-47521381:.
chr10:74422508:A>C		rs7099159	10	76182266	74422508	A	C	ENSG00000156110	ADK	protein_coding			rna_seq	GeneMaskActiveScorer(requested_output=RNA_SEQ)	UBERON:0000995 total RNA-seq	+	total RNA-seq	UBERON:0000995	uterus	tissue	adult	encode	paired	FALSE				0.321321	0.928308	0.928308	chr10:73898220-74946796:.
chr17:48184413:A>G		rs5016303	17	46261775	48184413	A	G	ENSG00000198933	TBKBP1	protein_coding			rna_seq	GeneMaskActiveScorer(requested_output=RNA_SEQ)	UBERON:0000995 gtex Uterus polyA plus RNA-seq	.	polyA plus RNA-seq	UBERON:0000995	uterus	tissue	adult	gtex	paired	FALSE			Uterus	1.14851	0.928308	0.928308	chr17:47660125-48708701:.
chr6:73919906:A>G		rs62440674	6	74629622	73919906	A	G	ENSG00000080007	DDX43	protein_coding			rna_seq	GeneMaskActiveScorer(requested_output=RNA_SEQ)	UBERON:0000995 total RNA-seq	+	total RNA-seq	UBERON:0000995	uterus	tissue	adult	encode	paired	FALSE				0.32212	0.928308	0.928308	chr6:73395618-74444194:.
chr12:102154922:T>G		rs2102476	12	102548700	102154922	T	G	ENSG00000111666	CHPT1	protein_coding			rna_seq	GeneMaskActiveScorer(requested_output=RNA_SEQ)	UBERON:0000995 total RNA-seq	+	total RNA-seq	UBERON:0000995	uterus	tissue	adult	encode	paired	FALSE				0.320934	0.928308	0.928308	chr12:101630634-102679210:.
chr17:48191077:T>C		rs11079814	17	46268439	48191077	T	C	ENSG00000198933	TBKBP1	protein_coding			rna_seq	GeneMaskActiveScorer(requested_output=RNA_SEQ)	UBERON:0000995 gtex Uterus polyA plus RNA-seq	.	polyA plus RNA-seq	UBERON:0000995	uterus	tissue	adult	gtex	paired	FALSE			Uterus	1.15167	0.928308	0.928308	chr17:47666789-48715365:.
chrX:70958473:T>C		rs4636364	X	70178323	70958473	T	C	ENSG00000147130	ZMYM3	protein_coding			rna_seq	GeneMaskActiveScorer(requested_output=RNA_SEQ)	UBERON:0000995 gtex Uterus polyA plus RNA-seq	.	polyA plus RNA-seq	UBERON:0000995	uterus	tissue	adult	gtex	paired	FALSE			Uterus	1.16412	0.928308	0.928308	chrX:70434185-71482761:.
chr12:102163421:A>G		rs11111187	12	102557199	102163421	A	G	ENSG00000111666	CHPT1	protein_coding			rna_seq	GeneMaskActiveScorer(requested_output=RNA_SEQ)	UBERON:0000995 total RNA-seq	+	total RNA-seq	UBERON:0000995	uterus	tissue	adult	encode	paired	FALSE				0.32051	0.928308	0.928308	chr12:101639133-102687709:.
chr3:50185493:A>T		rs1046956	3	50222926	50185493	A	T	ENSG00000214706	IFRD2	protein_coding			rna_seq	GeneMaskActiveScorer(requested_output=RNA_SEQ)	UBERON:0000995 gtex Uterus polyA plus RNA-seq	.	polyA plus RNA-seq	UBERON:0000995	uterus	tissue	adult	gtex	paired	FALSE			Uterus	1.15237	0.928308	0.928308	chr3:49661205-50709781:.
chr17:48181739:A>G		rs3805371	17	46259101	48181739	A	G	ENSG00000159111	MRPL10	protein_coding			rna_seq	GeneMaskActiveScorer(requested_output=RNA_SEQ)	UBERON:0000995 gtex Uterus polyA plus RNA-seq	.	polyA plus RNA-seq	UBERON:0000995	uterus	tissue	adult	gtex	paired	FALSE			Uterus	1.16592	0.928308	0.928308	chr17:47657451-48706027:.
chrX:71097435:A>G		rs12008108	X	70317285	71097435	A	G	ENSG00000147133	TAF1	protein_coding			rna_seq	GeneMaskActiveScorer(requested_output=RNA_SEQ)	UBERON:0000995 total RNA-seq	+	total RNA-seq	UBERON:0000995	uterus	tissue	adult	encode	paired	FALSE				0.321188	0.928308	0.928308	chrX:70573147-71621723:.
chr3:49143785:A>G		rs4955410	3	49181218	49143785	A	G	ENSG00000114302	PRKAR2A	protein_coding			rna_seq	GeneMaskActiveScorer(requested_output=RNA_SEQ)	UBERON:0000995 total RNA-seq	-	total RNA-seq	UBERON:0000995	uterus	tissue	adult	encode	paired	FALSE				0.384639	0.928308	0.928308	chr3:48619497-49668073:.
chr3:49602370:T>G		rs1491983	3	49639803	49602370	T	G	ENSG00000145022	TCTA	protein_coding			rna_seq	GeneMaskActiveScorer(requested_output=RNA_SEQ)	UBERON:0000995 gtex Uterus polyA plus RNA-seq	.	polyA plus RNA-seq	UBERON:0000995	uterus	tissue	adult	gtex	paired	FALSE			Uterus	1.16409	0.928308	0.928308	chr3:49078082-50126658:.
chr8:98999893:C>G		rs35974745	8	100012121	98999893	C	G	ENSG00000164920	OSR2	protein_coding			rna_seq	GeneMaskActiveScorer(requested_output=RNA_SEQ)	UBERON:0000995 total RNA-seq	+	total RNA-seq	UBERON:0000995	uterus	tissue	adult	encode	paired	FALSE				0.32214	0.928308	0.928308	chr8:98475605-99524181:.
chr1:22322525:A>G		rs72649429	1	22649018	22322525	A	G	ENSG00000184677	ZBTB40	protein_coding			rna_seq	GeneMaskActiveScorer(requested_output=RNA_SEQ)	UBERON:0000995 total RNA-seq	+	total RNA-seq	UBERON:0000995	uterus	tissue	adult	encode	paired	FALSE				0.320104	0.928308	0.928308	chr1:21798237-22846813:.
chr9:7171606:T>G		rs7874501	9	7171606	7171606	T	G	ENSG00000107077	KDM4C	protein_coding			rna_seq	GeneMaskActiveScorer(requested_output=RNA_SEQ)	UBERON:0000995 total RNA-seq	+	total RNA-seq	UBERON:0000995	uterus	tissue	adult	encode	paired	FALSE				0.321309	0.928308	0.928308	chr9:6647318-7695894:.
chr3:49940636:T>C		rs6772095	3	49978069	49940636	T	C	ENSG00000281691	RBM5-AS1	lncRNA			rna_seq	GeneMaskActiveScorer(requested_output=RNA_SEQ)	UBERON:0000995 gtex Uterus polyA plus RNA-seq	.	polyA plus RNA-seq	UBERON:0000995	uterus	tissue	adult	gtex	paired	FALSE			Uterus	1.16254	0.928308	0.928308	chr3:49416348-50464924:.
chr17:48316968:A>G		rs16955397	17	46394330	48316968	A	G	ENSG00000159111	MRPL10	protein_coding			rna_seq	GeneMaskActiveScorer(requested_output=RNA_SEQ)	UBERON:0000995 gtex Uterus polyA plus RNA-seq	.	polyA plus RNA-seq	UBERON:0000995	uterus	tissue	adult	gtex	paired	FALSE			Uterus	1.15181	0.928308	0.928308	chr17:47792680-48841256:.
chr3:49775433:T>C		rs7613603	3	49812866	49775433	T	C	ENSG00000145022	TCTA	protein_coding			rna_seq	GeneMaskActiveScorer(requested_output=RNA_SEQ)	UBERON:0000995 gtex Uterus polyA plus RNA-seq	.	polyA plus RNA-seq	UBERON:0000995	uterus	tissue	adult	gtex	paired	FALSE			Uterus	1.16104	0.928308	0.928308	chr3:49251145-50299721:.
chr12:15321174:T>C		rs73057216	12	15474108	15321174	T	C	ENSG00000182993	C12orf60	protein_coding			rna_seq	GeneMaskActiveScorer(requested_output=RNA_SEQ)	UBERON:0000995 gtex Uterus polyA plus RNA-seq	.	polyA plus RNA-seq	UBERON:0000995	uterus	tissue	adult	gtex	paired	FALSE			Uterus	1.15309	0.928308	0.928308	chr12:14796886-15845462:.
chr3:49624201:T>C		rs62262673	3	49661634	49624201	T	C	ENSG00000145022	TCTA	protein_coding			rna_seq	GeneMaskActiveScorer(requested_output=RNA_SEQ)	UBERON:0000995 gtex Uterus polyA plus RNA-seq	.	polyA plus RNA-seq	UBERON:0000995	uterus	tissue	adult	gtex	paired	FALSE			Uterus	1.1572	0.928308	0.928308	chr3:49099913-50148489:.
chr3:49518150:A>G		rs13322887	3	49555583	49518150	A	G	ENSG00000145029	NICN1	protein_coding			rna_seq	GeneMaskActiveScorer(requested_output=RNA_SEQ)	UBERON:0000995 gtex Uterus polyA plus RNA-seq	.	polyA plus RNA-seq	UBERON:0000995	uterus	tissue	adult	gtex	paired	FALSE			Uterus	1.16388	0.928308	0.928308	chr3:48993862-50042438:.
chr10:74483014:A>G		rs4281434	10	76242772	74483014	A	G	ENSG00000156110	ADK	protein_coding			rna_seq	GeneMaskActiveScorer(requested_output=RNA_SEQ)	UBERON:0000995 total RNA-seq	+	total RNA-seq	UBERON:0000995	uterus	tissue	adult	encode	paired	FALSE				0.320964	0.928308	0.928308	chr10:73958726-75007302:.
chr3:49872651:T>C		rs1317154	3	49910084	49872651	T	C	ENSG00000283726	MIR5193	miRNA			rna_seq	GeneMaskActiveScorer(requested_output=RNA_SEQ)	UBERON:0000995 gtex Uterus polyA plus RNA-seq	.	polyA plus RNA-seq	UBERON:0000995	uterus	tissue	adult	gtex	paired	FALSE			Uterus	1.14984	0.928308	0.928308	chr3:49348363-50396939:.
chr6:19708250:A>G		rs9366312	6	19708481	19708250	A	G	ENSG00000172197	MBOAT1	protein_coding			rna_seq	GeneMaskActiveScorer(requested_output=RNA_SEQ)	UBERON:0000995 total RNA-seq	-	total RNA-seq	UBERON:0000995	uterus	tissue	adult	encode	paired	FALSE				0.385934	0.928308	0.928308	chr6:19183962-20232538:.
chr10:88323588:T>C		rs11202713	10	90083345	88323588	T	C	ENSG00000138138	ATAD1	protein_coding			rna_seq	GeneMaskActiveScorer(requested_output=RNA_SEQ)	UBERON:0000995 total RNA-seq	-	total RNA-seq	UBERON:0000995	uterus	tissue	adult	encode	paired	FALSE				0.386527	0.928308	0.928308	chr10:87799300-88847876:.
chr8:99357237:A>G		rs3110405	8	100369465	99357237	A	G	ENSG00000164920	OSR2	protein_coding			rna_seq	GeneMaskActiveScorer(requested_output=RNA_SEQ)	UBERON:0000995 total RNA-seq	+	total RNA-seq	UBERON:0000995	uterus	tissue	adult	encode	paired	FALSE				0.319126	0.928308	0.928308	chr8:98832949-99881525:.
chrX:71158679:T>G		rs10127395	X	70378529	71158679	T	G	ENSG00000147133	TAF1	protein_coding			rna_seq	GeneMaskActiveScorer(requested_output=RNA_SEQ)	UBERON:0000995 total RNA-seq	+	total RNA-seq	UBERON:0000995	uterus	tissue	adult	encode	paired	FALSE				0.3218	0.928308	0.928308	chrX:70634391-71682967:.
chr3:49572044:C>G		rs1532204	3	49609477	49572044	C	G	ENSG00000145022	TCTA	protein_coding			rna_seq	GeneMaskActiveScorer(requested_output=RNA_SEQ)	UBERON:0000995 gtex Uterus polyA plus RNA-seq	.	polyA plus RNA-seq	UBERON:0000995	uterus	tissue	adult	gtex	paired	FALSE			Uterus	1.15035	0.928308	0.928308	chr3:49047756-50096332:.
chr12:57081818:A>G		rs141773786	12	57475601	57081818	A	G	ENSG00000166986	MARS1	protein_coding			rna_seq	GeneMaskActiveScorer(requested_output=RNA_SEQ)	UBERON:0000995 total RNA-seq	+	total RNA-seq	UBERON:0000995	uterus	tissue	adult	encode	paired	FALSE				0.320646	0.928308	0.928308	chr12:56557530-57606106:.
chr3:49163194:A>G		rs4955418	3	49200627	49163194	A	G	ENSG00000114302	PRKAR2A	protein_coding			rna_seq	GeneMaskActiveScorer(requested_output=RNA_SEQ)	UBERON:0000995 total RNA-seq	-	total RNA-seq	UBERON:0000995	uterus	tissue	adult	encode	paired	FALSE				0.387583	0.928308	0.928308	chr3:48638906-49687482:.
chr3:49247080:A>G		rs12637346	3	49284513	49247080	A	G	ENSG00000145022	TCTA	protein_coding			rna_seq	GeneMaskActiveScorer(requested_output=RNA_SEQ)	UBERON:0000995 gtex Uterus polyA plus RNA-seq	.	polyA plus RNA-seq	UBERON:0000995	uterus	tissue	adult	gtex	paired	FALSE			Uterus	1.1637	0.928308	0.928308	chr3:48722792-49771368:.
chr3:49247080:A>G		rs12637346	3	49284513	49247080	A	G	ENSG00000114302	PRKAR2A	protein_coding			rna_seq	GeneMaskActiveScorer(requested_output=RNA_SEQ)	UBERON:0000995 total RNA-seq	-	total RNA-seq	UBERON:0000995	uterus	tissue	adult	encode	paired	FALSE				0.38675	0.928308	0.928308	chr3:48722792-49771368:.
chr17:4259399:A>G		rs6502777	17	4162694	4259399	A	G	ENSG00000167740	CYB5D2	protein_coding			rna_seq	GeneMaskActiveScorer(requested_output=RNA_SEQ)	UBERON:0000995 total RNA-seq	+	total RNA-seq	UBERON:0000995	uterus	tissue	adult	encode	paired	FALSE				0.31864	0.928308	0.928308	chr17:3735111-4783687:.
chr17:48205944:A>G		rs4794505	17	46283306	48205944	A	G	ENSG00000198933	TBKBP1	protein_coding			rna_seq	GeneMaskActiveScorer(requested_output=RNA_SEQ)	UBERON:0000995 gtex Uterus polyA plus RNA-seq	.	polyA plus RNA-seq	UBERON:0000995	uterus	tissue	adult	gtex	paired	FALSE			Uterus	1.16625	0.928308	0.928308	chr17:47681656-48730232:.
chr3:49235156:T>C		rs7619016	3	49272589	49235156	T	C	ENSG00000114302	PRKAR2A	protein_coding			rna_seq	GeneMaskActiveScorer(requested_output=RNA_SEQ)	UBERON:0000995 total RNA-seq	-	total RNA-seq	UBERON:0000995	uterus	tissue	adult	encode	paired	FALSE				0.386786	0.928308	0.928308	chr3:48710868-49759444:.
chr20:32534541:T>C		rs4911237	20	31122344	32534541	T	C	ENSG00000101350	KIF3B	protein_coding			rna_seq	GeneMaskActiveScorer(requested_output=RNA_SEQ)	UBERON:0000995 total RNA-seq	+	total RNA-seq	UBERON:0000995	uterus	tissue	adult	encode	paired	FALSE				0.319259	0.928308	0.928308	chr20:32010253-33058829:.
chr6:74212657:T>C		rs2781211	6	74922373	74212657	T	C	ENSG00000156535	CD109	protein_coding			rna_seq	GeneMaskActiveScorer(requested_output=RNA_SEQ)	UBERON:0000995 total RNA-seq	+	total RNA-seq	UBERON:0000995	uterus	tissue	adult	encode	paired	FALSE				0.319917	0.928308	0.928308	chr6:73688369-74736945:.
chr17:48203301:A>G		rs8069064	17	46280663	48203301	A	G	ENSG00000159111	MRPL10	protein_coding			rna_seq	GeneMaskActiveScorer(requested_output=RNA_SEQ)	UBERON:0000995 gtex Uterus polyA plus RNA-seq	.	polyA plus RNA-seq	UBERON:0000995	uterus	tissue	adult	gtex	paired	FALSE			Uterus	1.15541	0.928308	0.928308	chr17:47679013-48727589:.
chr1:172197862:T>C		rs59760198	1	172167002	172197862	T	C	ENSG00000283152	MIR3120	miRNA			rna_seq	GeneMaskActiveScorer(requested_output=RNA_SEQ)	UBERON:0000995 gtex Uterus polyA plus RNA-seq	.	polyA plus RNA-seq	UBERON:0000995	uterus	tissue	adult	gtex	paired	FALSE			Uterus	1.15693	0.928308	0.928308	chr1:171673574-172722150:.
chr3:49988596:A>C		rs34080578	3	50026029	49988596	A	C	ENSG00000281691	RBM5-AS1	lncRNA			rna_seq	GeneMaskActiveScorer(requested_output=RNA_SEQ)	UBERON:0000995 gtex Uterus polyA plus RNA-seq	.	polyA plus RNA-seq	UBERON:0000995	uterus	tissue	adult	gtex	paired	FALSE			Uterus	1.15881	0.928308	0.928308	chr3:49464308-50512884:.
chr3:50097979:A>C		rs7648652	3	50135412	50097979	A	C	ENSG00000281691	RBM5-AS1	lncRNA			rna_seq	GeneMaskActiveScorer(requested_output=RNA_SEQ)	UBERON:0000995 gtex Uterus polyA plus RNA-seq	.	polyA plus RNA-seq	UBERON:0000995	uterus	tissue	adult	gtex	paired	FALSE			Uterus	1.16224	0.928308	0.928308	chr3:49573691-50622267:.
chr20:32259959:A>G		rs6058602	20	30847762	32259959	A	G	ENSG00000101350	KIF3B	protein_coding			rna_seq	GeneMaskActiveScorer(requested_output=RNA_SEQ)	UBERON:0000995 total RNA-seq	+	total RNA-seq	UBERON:0000995	uterus	tissue	adult	encode	paired	FALSE				0.321765	0.928308	0.928308	chr20:31735671-32784247:.
chr2:27147737:C>G		rs7606672	2	27370605	27147737	C	G	ENSG00000119760	SUPT7L	protein_coding			rna_seq	GeneMaskActiveScorer(requested_output=RNA_SEQ)	UBERON:0000995 total RNA-seq	-	total RNA-seq	UBERON:0000995	uterus	tissue	adult	encode	paired	FALSE				0.387285	0.928308	0.928308	chr2:26623449-27672025:.
chr3:50124858:T>G		rs2008877	3	50162291	50124858	T	G	ENSG00000281691	RBM5-AS1	lncRNA			rna_seq	GeneMaskActiveScorer(requested_output=RNA_SEQ)	UBERON:0000995 gtex Uterus polyA plus RNA-seq	.	polyA plus RNA-seq	UBERON:0000995	uterus	tissue	adult	gtex	paired	FALSE			Uterus	1.15702	0.928308	0.928308	chr3:49600570-50649146:.
chr1:172197862:T>C		rs59760198	1	172167002	172197862	T	C	ENSG00000283844	MIR214	miRNA			rna_seq	GeneMaskActiveScorer(requested_output=RNA_SEQ)	UBERON:0000995 gtex Uterus polyA plus RNA-seq	.	polyA plus RNA-seq	UBERON:0000995	uterus	tissue	adult	gtex	paired	FALSE			Uterus	1.14993	0.928308	0.928308	chr1:171673574-172722150:.
chr6:125674357:A>G		rs2211418	6	125995503	125674357	A	G	ENSG00000066651	TRMT11	protein_coding			rna_seq	GeneMaskActiveScorer(requested_output=RNA_SEQ)	UBERON:0000995 total RNA-seq	+	total RNA-seq	UBERON:0000995	uterus	tissue	adult	encode	paired	FALSE				0.31961	0.928308	0.928308	chr6:125150069-126198645:.
chr10:74506792:A>T		rs3862536	10	76266550	74506792	A	T	ENSG00000156110	ADK	protein_coding			rna_seq	GeneMaskActiveScorer(requested_output=RNA_SEQ)	UBERON:0000995 total RNA-seq	+	total RNA-seq	UBERON:0000995	uterus	tissue	adult	encode	paired	FALSE				0.322292	0.928308	0.928308	chr10:73982504-75031080:.
chr20:32134920:T>G		rs34699730	20	30722723	32134920	T	G	ENSG00000101350	KIF3B	protein_coding			rna_seq	GeneMaskActiveScorer(requested_output=RNA_SEQ)	UBERON:0000995 total RNA-seq	+	total RNA-seq	UBERON:0000995	uterus	tissue	adult	encode	paired	FALSE				0.32129	0.928308	0.928308	chr20:31610632-32659208:.
chr17:48183080:T>C		rs3792694	17	46260442	48183080	T	C	ENSG00000159111	MRPL10	protein_coding			rna_seq	GeneMaskActiveScorer(requested_output=RNA_SEQ)	UBERON:0000995 gtex Uterus polyA plus RNA-seq	.	polyA plus RNA-seq	UBERON:0000995	uterus	tissue	adult	gtex	paired	FALSE			Uterus	1.15917	0.928308	0.928308	chr17:47658792-48707368:.
chr2:27150802:T>C		rs1275511	2	27373670	27150802	T	C	ENSG00000119760	SUPT7L	protein_coding			rna_seq	GeneMaskActiveScorer(requested_output=RNA_SEQ)	UBERON:0000995 total RNA-seq	-	total RNA-seq	UBERON:0000995	uterus	tissue	adult	encode	paired	FALSE				0.385647	0.928308	0.928308	chr2:26626514-27675090:.
chr3:49900072:T>C		rs7615206	3	49937505	49900072	T	C	ENSG00000281691	RBM5-AS1	lncRNA			rna_seq	GeneMaskActiveScorer(requested_output=RNA_SEQ)	UBERON:0000995 gtex Uterus polyA plus RNA-seq	.	polyA plus RNA-seq	UBERON:0000995	uterus	tissue	adult	gtex	paired	FALSE			Uterus	1.15027	0.928308	0.928308	chr3:49375784-50424360:.
chr3:49973662:T>C		rs2681778	3	50011095	49973662	T	C	ENSG00000281691	RBM5-AS1	lncRNA			rna_seq	GeneMaskActiveScorer(requested_output=RNA_SEQ)	UBERON:0000995 gtex Uterus polyA plus RNA-seq	.	polyA plus RNA-seq	UBERON:0000995	uterus	tissue	adult	gtex	paired	FALSE			Uterus	1.15654	0.928308	0.928308	chr3:49449374-50497950:.
chr3:49120338:A>G		rs6779394	3	49157771	49120338	A	G	ENSG00000145022	TCTA	protein_coding			rna_seq	GeneMaskActiveScorer(requested_output=RNA_SEQ)	UBERON:0000995 gtex Uterus polyA plus RNA-seq	.	polyA plus RNA-seq	UBERON:0000995	uterus	tissue	adult	gtex	paired	FALSE			Uterus	1.1636	0.928308	0.928308	chr3:48596050-49644626:.
chrX:70733351:C>G		rs4610915	X	69953201	70733351	C	G	ENSG00000147130	ZMYM3	protein_coding			rna_seq	GeneMaskActiveScorer(requested_output=RNA_SEQ)	UBERON:0000995 gtex Uterus polyA plus RNA-seq	.	polyA plus RNA-seq	UBERON:0000995	uterus	tissue	adult	gtex	paired	FALSE			Uterus	1.15903	0.928308	0.928308	chrX:70209063-71257639:.
chr17:48216712:T>G		rs7219967	17	46294074	48216712	T	G	ENSG00000198933	TBKBP1	protein_coding			rna_seq	GeneMaskActiveScorer(requested_output=RNA_SEQ)	UBERON:0000995 gtex Uterus polyA plus RNA-seq	.	polyA plus RNA-seq	UBERON:0000995	uterus	tissue	adult	gtex	paired	FALSE			Uterus	1.15598	0.928308	0.928308	chr17:47692424-48741000:.
chr17:48216712:T>G		rs7219967	17	46294074	48216712	T	G	ENSG00000159111	MRPL10	protein_coding			rna_seq	GeneMaskActiveScorer(requested_output=RNA_SEQ)	UBERON:0000995 gtex Uterus polyA plus RNA-seq	.	polyA plus RNA-seq	UBERON:0000995	uterus	tissue	adult	gtex	paired	FALSE			Uterus	1.15544	0.928308	0.928308	chr17:47692424-48741000:.
chr19:8679120:A>C		rs2164983	19	8789381	8679120	A	C	ENSG00000167772	ANGPTL4	protein_coding			rna_seq	GeneMaskActiveScorer(requested_output=RNA_SEQ)	UBERON:0000995 total RNA-seq	+	total RNA-seq	UBERON:0000995	uterus	tissue	adult	encode	paired	FALSE				0.321048	0.928308	0.928308	chr19:8154832-9203408:.
chr7:27187169:T>C		rs4722669	7	27226788	27187169	T	C	ENSG00000277694	ENSG00000277694	misc_RNA			rna_seq	GeneMaskActiveScorer(requested_output=RNA_SEQ)	UBERON:0000995 gtex Uterus polyA plus RNA-seq	.	polyA plus RNA-seq	UBERON:0000995	uterus	tissue	adult	gtex	paired	FALSE			Uterus	1.15781	0.928308	0.928308	chr7:26662881-27711457:.
chr12:102096834:A>C		rs17528833	12	102490612	102096834	A	C	ENSG00000111666	CHPT1	protein_coding			rna_seq	GeneMaskActiveScorer(requested_output=RNA_SEQ)	UBERON:0000995 total RNA-seq	+	total RNA-seq	UBERON:0000995	uterus	tissue	adult	encode	paired	FALSE				0.31821	0.928308	0.928308	chr12:101572546-102621122:.
chr19:8679934:T>C		rs2967678	19	8790198	8679934	T	C	ENSG00000167775	CD320	protein_coding			rna_seq	GeneMaskActiveScorer(requested_output=RNA_SEQ)	UBERON:0000995 total RNA-seq	-	total RNA-seq	UBERON:0000995	uterus	tissue	adult	encode	paired	FALSE				0.385942	0.928308	0.928308	chr19:8155646-9204222:.
chr1:22241393:A>C		rs12030840	1	22567886	22241393	A	C	ENSG00000184677	ZBTB40	protein_coding			rna_seq	GeneMaskActiveScorer(requested_output=RNA_SEQ)	UBERON:0000995 total RNA-seq	+	total RNA-seq	UBERON:0000995	uterus	tissue	adult	encode	paired	FALSE				0.321671	0.928308	0.928308	chr1:21717105-22765681:.
chr10:74151197:C>G		rs11817132	10	75910955	74151197	C	G	ENSG00000166507	NDST2	protein_coding			rna_seq	GeneMaskActiveScorer(requested_output=RNA_SEQ)	UBERON:0000995 gtex Uterus polyA plus RNA-seq	.	polyA plus RNA-seq	UBERON:0000995	uterus	tissue	adult	gtex	paired	FALSE			Uterus	1.15542	0.928308	0.928308	chr10:73626909-74675485:.
chr17:48198512:T>C		rs55982346	17	46275874	48198512	T	C	ENSG00000198933	TBKBP1	protein_coding			rna_seq	GeneMaskActiveScorer(requested_output=RNA_SEQ)	UBERON:0000995 gtex Uterus polyA plus RNA-seq	.	polyA plus RNA-seq	UBERON:0000995	uterus	tissue	adult	gtex	paired	FALSE			Uterus	1.15505	0.928308	0.928308	chr17:47674224-48722800:.
chr3:49821228:A>T		rs55997059	3	49858661	49821228	A	T	ENSG00000214706	IFRD2	protein_coding			rna_seq	GeneMaskActiveScorer(requested_output=RNA_SEQ)	UBERON:0000995 gtex Uterus polyA plus RNA-seq	.	polyA plus RNA-seq	UBERON:0000995	uterus	tissue	adult	gtex	paired	FALSE			Uterus	1.16083	0.928308	0.928308	chr3:49296940-50345516:.
chr8:98928624:A>G		rs72668457	8	99940852	98928624	A	G	ENSG00000164920	OSR2	protein_coding			rna_seq	GeneMaskActiveScorer(requested_output=RNA_SEQ)	UBERON:0000995 total RNA-seq	+	total RNA-seq	UBERON:0000995	uterus	tissue	adult	encode	paired	FALSE				0.32081	0.928308	0.928308	chr8:98404336-99452912:.
chr3:50150357:T>G		rs2526397	3	50187790	50150357	T	G	ENSG00000281691	RBM5-AS1	lncRNA			rna_seq	GeneMaskActiveScorer(requested_output=RNA_SEQ)	UBERON:0000995 gtex Uterus polyA plus RNA-seq	.	polyA plus RNA-seq	UBERON:0000995	uterus	tissue	adult	gtex	paired	FALSE			Uterus	1.15962	0.928308	0.928308	chr3:49626069-50674645:.
chr3:49904003:A>G		rs2280406	3	49941436	49904003	A	G	ENSG00000281691	RBM5-AS1	lncRNA			rna_seq	GeneMaskActiveScorer(requested_output=RNA_SEQ)	UBERON:0000995 gtex Uterus polyA plus RNA-seq	.	polyA plus RNA-seq	UBERON:0000995	uterus	tissue	adult	gtex	paired	FALSE			Uterus	1.15778	0.928308	0.928308	chr3:49379715-50428291:.
chr3:49971743:T>C		rs35065728	3	50009176	49971743	T	C	ENSG00000281691	RBM5-AS1	lncRNA			rna_seq	GeneMaskActiveScorer(requested_output=RNA_SEQ)	UBERON:0000995 gtex Uterus polyA plus RNA-seq	.	polyA plus RNA-seq	UBERON:0000995	uterus	tissue	adult	gtex	paired	FALSE			Uterus	1.16442	0.928308	0.928308	chr3:49447455-50496031:.
chr3:49833768:T>C		rs61557789	3	49871201	49833768	T	C	ENSG00000281691	RBM5-AS1	lncRNA			rna_seq	GeneMaskActiveScorer(requested_output=RNA_SEQ)	UBERON:0000995 gtex Uterus polyA plus RNA-seq	.	polyA plus RNA-seq	UBERON:0000995	uterus	tissue	adult	gtex	paired	FALSE			Uterus	1.1575	0.928308	0.928308	chr3:49309480-50358056:.
chr12:15308851:A>G		rs11056422	12	15461785	15308851	A	G	ENSG00000084463	WBP11	protein_coding			rna_seq	GeneMaskActiveScorer(requested_output=RNA_SEQ)	UBERON:0000995 gtex Uterus polyA plus RNA-seq	.	polyA plus RNA-seq	UBERON:0000995	uterus	tissue	adult	gtex	paired	FALSE			Uterus	1.16018	0.928308	0.928308	chr12:14784563-15833139:.
chr20:32519596:C>G		rs6141743	20	31107399	32519596	C	G	ENSG00000101350	KIF3B	protein_coding			rna_seq	GeneMaskActiveScorer(requested_output=RNA_SEQ)	UBERON:0000995 total RNA-seq	+	total RNA-seq	UBERON:0000995	uterus	tissue	adult	encode	paired	FALSE				0.320893	0.928308	0.928308	chr20:31995308-33043884:.
chr2:27276169:A>G		rs62130707	2	27499037	27276169	A	G	ENSG00000119760	SUPT7L	protein_coding			rna_seq	GeneMaskActiveScorer(requested_output=RNA_SEQ)	UBERON:0000995 total RNA-seq	-	total RNA-seq	UBERON:0000995	uterus	tissue	adult	encode	paired	FALSE				0.387237	0.928308	0.928308	chr2:26751881-27800457:.
chr17:48198512:T>C		rs55982346	17	46275874	48198512	T	C	ENSG00000159111	MRPL10	protein_coding			rna_seq	GeneMaskActiveScorer(requested_output=RNA_SEQ)	UBERON:0000995 gtex Uterus polyA plus RNA-seq	.	polyA plus RNA-seq	UBERON:0000995	uterus	tissue	adult	gtex	paired	FALSE			Uterus	1.15672	0.928308	0.928308	chr17:47674224-48722800:.
chr3:50137415:A>G		rs7642934	3	50174848	50137415	A	G	ENSG00000281691	RBM5-AS1	lncRNA			rna_seq	GeneMaskActiveScorer(requested_output=RNA_SEQ)	UBERON:0000995 gtex Uterus polyA plus RNA-seq	.	polyA plus RNA-seq	UBERON:0000995	uterus	tissue	adult	gtex	paired	FALSE			Uterus	1.15799	0.928308	0.928308	chr3:49613127-50661703:.
chr1:22147165:T>C		rs4655026	1	22473658	22147165	T	C	ENSG00000184677	ZBTB40	protein_coding			rna_seq	GeneMaskActiveScorer(requested_output=RNA_SEQ)	UBERON:0000995 total RNA-seq	+	total RNA-seq	UBERON:0000995	uterus	tissue	adult	encode	paired	FALSE				0.321553	0.928308	0.928308	chr1:21622877-22671453:.
chr17:48233050:T>C		rs2924258	17	46310412	48233050	T	C	ENSG00000159111	MRPL10	protein_coding			rna_seq	GeneMaskActiveScorer(requested_output=RNA_SEQ)	UBERON:0000995 gtex Uterus polyA plus RNA-seq	.	polyA plus RNA-seq	UBERON:0000995	uterus	tissue	adult	gtex	paired	FALSE			Uterus	1.16185	0.928308	0.928308	chr17:47708762-48757338:.
chr3:49787936:A>G		rs9851930	3	49825369	49787936	A	G	ENSG00000281691	RBM5-AS1	lncRNA			rna_seq	GeneMaskActiveScorer(requested_output=RNA_SEQ)	UBERON:0000995 gtex Uterus polyA plus RNA-seq	.	polyA plus RNA-seq	UBERON:0000995	uterus	tissue	adult	gtex	paired	FALSE			Uterus	1.14891	0.928308	0.928308	chr3:49263648-50312224:.
chr17:20213838:T>C		rs2703814	17	20117151	20213838	T	C	ENSG00000083290	ULK2	protein_coding			rna_seq	GeneMaskActiveScorer(requested_output=RNA_SEQ)	UBERON:0000995 total RNA-seq	-	total RNA-seq	UBERON:0000995	uterus	tissue	adult	encode	paired	FALSE				0.385935	0.928308	0.928308	chr17:19689550-20738126:.
chr1:22159184:A>G		rs12093861	1	22485677	22159184	A	G	ENSG00000285794	ENSG00000285794	transcribed_processed_pseudogene			rna_seq	GeneMaskActiveScorer(requested_output=RNA_SEQ)	UBERON:0000995 total RNA-seq	+	total RNA-seq	UBERON:0000995	uterus	tissue	adult	encode	paired	FALSE				0.322521	0.928308	0.928308	chr1:21634896-22683472:.
chr1:22159184:A>G		rs12093861	1	22485677	22159184	A	G	ENSG00000184677	ZBTB40	protein_coding			rna_seq	GeneMaskActiveScorer(requested_output=RNA_SEQ)	UBERON:0000995 total RNA-seq	+	total RNA-seq	UBERON:0000995	uterus	tissue	adult	encode	paired	FALSE				0.319565	0.928308	0.928308	chr1:21634896-22683472:.
chr3:49237393:T>G		rs13064780	3	49274826	49237393	T	G	ENSG00000114302	PRKAR2A	protein_coding			rna_seq	GeneMaskActiveScorer(requested_output=RNA_SEQ)	UBERON:0000995 total RNA-seq	-	total RNA-seq	UBERON:0000995	uterus	tissue	adult	encode	paired	FALSE				0.386577	0.928308	0.928308	chr3:48713105-49761681:.
chr8:99312024:A>G		rs13279620	8	100324252	99312024	A	G	ENSG00000164920	OSR2	protein_coding			rna_seq	GeneMaskActiveScorer(requested_output=RNA_SEQ)	UBERON:0000995 total RNA-seq	+	total RNA-seq	UBERON:0000995	uterus	tissue	adult	encode	paired	FALSE				0.319927	0.928308	0.928308	chr8:98787736-99836312:.
chr3:49146522:A>C		rs36133651	3	49183955	49146522	A	C	ENSG00000114302	PRKAR2A	protein_coding			rna_seq	GeneMaskActiveScorer(requested_output=RNA_SEQ)	UBERON:0000995 total RNA-seq	-	total RNA-seq	UBERON:0000995	uterus	tissue	adult	encode	paired	FALSE				0.385664	0.928308	0.928308	chr3:48622234-49670810:.
chr3:49836813:T>C		rs59684465	3	49874246	49836813	T	C	ENSG00000281691	RBM5-AS1	lncRNA			rna_seq	GeneMaskActiveScorer(requested_output=RNA_SEQ)	UBERON:0000995 gtex Uterus polyA plus RNA-seq	.	polyA plus RNA-seq	UBERON:0000995	uterus	tissue	adult	gtex	paired	FALSE			Uterus	1.16254	0.928308	0.928308	chr3:49312525-50361101:.
chrX:70889039:A>G	TEX11/Xq13.1	rs13441059	X	70108889	70889039	A	G	ENSG00000147130	ZMYM3	protein_coding			rna_seq	GeneMaskActiveScorer(requested_output=RNA_SEQ)	UBERON:0000995 gtex Uterus polyA plus RNA-seq	.	polyA plus RNA-seq	UBERON:0000995	uterus	tissue	adult	gtex	paired	FALSE			Uterus	1.15195	0.928308	0.928308	chrX:70364751-71413327:.	70108889	X
chr6:29874796:T>C		rs72838635	6	29842573	29874796	T	C	ENSG00000241370	RPP21	protein_coding			rna_seq	GeneMaskActiveScorer(requested_output=RNA_SEQ)	UBERON:0000995 total RNA-seq	+	total RNA-seq	UBERON:0000995	uterus	tissue	adult	encode	paired	FALSE				0.322071	0.928308	0.928308	chr6:29350508-30399084:.
chr1:22120823:A>G		rs3765350	1	22447316	22120823	A	G	ENSG00000173372	C1QA	protein_coding			rna_seq	GeneMaskActiveScorer(requested_output=RNA_SEQ)	UBERON:0000995 total RNA-seq	+	total RNA-seq	UBERON:0000995	uterus	tissue	adult	encode	paired	FALSE				0.318826	0.928308	0.928308	chr1:21596535-22645111:.
chr3:49959491:T>G		rs13079006	3	49996924	49959491	T	G	ENSG00000281691	RBM5-AS1	lncRNA			rna_seq	GeneMaskActiveScorer(requested_output=RNA_SEQ)	UBERON:0000995 gtex Uterus polyA plus RNA-seq	.	polyA plus RNA-seq	UBERON:0000995	uterus	tissue	adult	gtex	paired	FALSE			Uterus	1.15216	0.928308	0.928308	chr3:49435203-50483779:.
chr7:25684714:T>C		rs2391150	7	25724334	25684714	T	C	ENSG00000122565	CBX3	protein_coding			rna_seq	GeneMaskActiveScorer(requested_output=RNA_SEQ)	UBERON:0000995 total RNA-seq	+	total RNA-seq	UBERON:0000995	uterus	tissue	adult	encode	paired	FALSE				0.318019	0.928308	0.928308	chr7:25160426-26209002:.
chr1:22323501:A>G		rs10917209	1	22649994	22323501	A	G	ENSG00000184677	ZBTB40	protein_coding			rna_seq	GeneMaskActiveScorer(requested_output=RNA_SEQ)	UBERON:0000995 total RNA-seq	+	total RNA-seq	UBERON:0000995	uterus	tissue	adult	encode	paired	FALSE				0.318127	0.928308	0.928308	chr1:21799213-22847789:.
chr3:49236563:T>C		rs12631989	3	49273996	49236563	T	C	ENSG00000145022	TCTA	protein_coding			rna_seq	GeneMaskActiveScorer(requested_output=RNA_SEQ)	UBERON:0000995 gtex Uterus polyA plus RNA-seq	.	polyA plus RNA-seq	UBERON:0000995	uterus	tissue	adult	gtex	paired	FALSE			Uterus	1.15034	0.928308	0.928308	chr3:48712275-49760851:.
chr9:133267960:T>C		rs545971	9	136143372	133267960	T	C	ENSG00000148290	SURF1	protein_coding			rna_seq	GeneMaskActiveScorer(requested_output=RNA_SEQ)	UBERON:0000995 gtex Uterus polyA plus RNA-seq	.	polyA plus RNA-seq	UBERON:0000995	uterus	tissue	adult	gtex	paired	FALSE			Uterus	1.14778	0.928308	0.928308	chr9:132743672-133792248:.
chr17:48334138:A>G		rs9303542	17	46411500	48334138	A	G	ENSG00000159111	MRPL10	protein_coding			rna_seq	GeneMaskActiveScorer(requested_output=RNA_SEQ)	UBERON:0000995 gtex Uterus polyA plus RNA-seq	.	polyA plus RNA-seq	UBERON:0000995	uterus	tissue	adult	gtex	paired	FALSE			Uterus	1.15654	0.928308	0.928308	chr17:47809850-48858426:.
chr12:15276005:A>G		rs12317051	12	15428939	15276005	A	G	ENSG00000182993	C12orf60	protein_coding			rna_seq	GeneMaskActiveScorer(requested_output=RNA_SEQ)	UBERON:0000995 gtex Uterus polyA plus RNA-seq	.	polyA plus RNA-seq	UBERON:0000995	uterus	tissue	adult	gtex	paired	FALSE			Uterus	1.15128	0.928308	0.928308	chr12:14751717-15800293:.
chr1:21983315:A>G		rs12730562	1	22309808	21983315	A	G	ENSG00000285794	ENSG00000285794	transcribed_processed_pseudogene			rna_seq	GeneMaskActiveScorer(requested_output=RNA_SEQ)	UBERON:0000995 total RNA-seq	+	total RNA-seq	UBERON:0000995	uterus	tissue	adult	encode	paired	FALSE				0.32238	0.928308	0.928308	chr1:21459027-22507603:.
chr1:21942992:T>C		rs151077008	1	22269485	21942992	T	C	ENSG00000285794	ENSG00000285794	transcribed_processed_pseudogene			rna_seq	GeneMaskActiveScorer(requested_output=RNA_SEQ)	UBERON:0000995 total RNA-seq	+	total RNA-seq	UBERON:0000995	uterus	tissue	adult	encode	paired	FALSE				0.321157	0.928308	0.928308	chr1:21418704-22467280:.
chr17:48200386:T>C	SKAP1/17q21.32	rs66683298	17	46277748	48200386	T	C	ENSG00000198933	TBKBP1	protein_coding			rna_seq	GeneMaskActiveScorer(requested_output=RNA_SEQ)	UBERON:0000995 gtex Uterus polyA plus RNA-seq	.	polyA plus RNA-seq	UBERON:0000995	uterus	tissue	adult	gtex	paired	FALSE			Uterus	1.16201	0.928308	0.928308	chr17:47676098-48724674:.	46277748	17
chr3:49902070:T>C		rs3733134	3	49939503	49902070	T	C	ENSG00000214706	IFRD2	protein_coding			rna_seq	GeneMaskActiveScorer(requested_output=RNA_SEQ)	UBERON:0000995 gtex Uterus polyA plus RNA-seq	.	polyA plus RNA-seq	UBERON:0000995	uterus	tissue	adult	gtex	paired	FALSE			Uterus	1.14837	0.928308	0.928308	chr3:49377782-50426358:.
chr3:50064035:A>G		rs13097720	3	50101468	50064035	A	G	ENSG00000281691	RBM5-AS1	lncRNA			rna_seq	GeneMaskActiveScorer(requested_output=RNA_SEQ)	UBERON:0000995 gtex Uterus polyA plus RNA-seq	.	polyA plus RNA-seq	UBERON:0000995	uterus	tissue	adult	gtex	paired	FALSE			Uterus	1.15794	0.928308	0.928308	chr3:49539747-50588323:.
chr1:22234573:T>C		rs35502211	1	22561066	22234573	T	C	ENSG00000184677	ZBTB40	protein_coding			rna_seq	GeneMaskActiveScorer(requested_output=RNA_SEQ)	UBERON:0000995 total RNA-seq	+	total RNA-seq	UBERON:0000995	uterus	tissue	adult	encode	paired	FALSE				0.318531	0.928308	0.928308	chr1:21710285-22758861:.
chrX:71162425:T>C		rs1883069	X	70382275	71162425	T	C	ENSG00000147133	TAF1	protein_coding			rna_seq	GeneMaskActiveScorer(requested_output=RNA_SEQ)	UBERON:0000995 total RNA-seq	+	total RNA-seq	UBERON:0000995	uterus	tissue	adult	encode	paired	FALSE				0.320947	0.928308	0.928308	chrX:70638137-71686713:.
chr3:50120758:T>C		rs2856238	3	50158191	50120758	T	C	ENSG00000214706	IFRD2	protein_coding			rna_seq	GeneMaskActiveScorer(requested_output=RNA_SEQ)	UBERON:0000995 gtex Uterus polyA plus RNA-seq	.	polyA plus RNA-seq	UBERON:0000995	uterus	tissue	adult	gtex	paired	FALSE			Uterus	1.15525	0.928308	0.928308	chr3:49596470-50645046:.
chr9:133267960:T>C		rs545971	9	136143372	133267960	T	C	ENSG00000160271	RALGDS	protein_coding			rna_seq	GeneMaskActiveScorer(requested_output=RNA_SEQ)	UBERON:0000995 gtex Uterus polyA plus RNA-seq	.	polyA plus RNA-seq	UBERON:0000995	uterus	tissue	adult	gtex	paired	FALSE			Uterus	1.15077	0.928308	0.928308	chr9:132743672-133792248:.
chrX:70774207:A>G		rs5981010	X	69994057	70774207	A	G	ENSG00000184481	FOXO4	protein_coding			rna_seq	GeneMaskActiveScorer(requested_output=RNA_SEQ)	UBERON:0000995 gtex Uterus polyA plus RNA-seq	.	polyA plus RNA-seq	UBERON:0000995	uterus	tissue	adult	gtex	paired	FALSE			Uterus	1.15014	0.928308	0.928308	chrX:70249919-71298495:.
chr1:21963936:T>C		rs72662484	1	22290429	21963936	T	C	ENSG00000285794	ENSG00000285794	transcribed_processed_pseudogene			rna_seq	GeneMaskActiveScorer(requested_output=RNA_SEQ)	UBERON:0000995 total RNA-seq	+	total RNA-seq	UBERON:0000995	uterus	tissue	adult	encode	paired	FALSE				0.320462	0.928308	0.928308	chr1:21439648-22488224:.
chr1:21971515:T>C		rs10917084	1	22298008	21971515	T	C	ENSG00000285794	ENSG00000285794	transcribed_processed_pseudogene			rna_seq	GeneMaskActiveScorer(requested_output=RNA_SEQ)	UBERON:0000995 total RNA-seq	+	total RNA-seq	UBERON:0000995	uterus	tissue	adult	encode	paired	FALSE				0.318078	0.928308	0.928308	chr1:21447227-22495803:.
chr3:49937901:A>G		rs7621026	3	49975334	49937901	A	G	ENSG00000283189	ENSG00000283189	protein_coding			rna_seq	GeneMaskActiveScorer(requested_output=RNA_SEQ)	UBERON:0000995 gtex Uterus polyA plus RNA-seq	.	polyA plus RNA-seq	UBERON:0000995	uterus	tissue	adult	gtex	paired	FALSE			Uterus	1.16638	0.928308	0.928308	chr3:49413613-50462189:.
chr3:49937901:A>G		rs7621026	3	49975334	49937901	A	G	ENSG00000281691	RBM5-AS1	lncRNA			rna_seq	GeneMaskActiveScorer(requested_output=RNA_SEQ)	UBERON:0000995 gtex Uterus polyA plus RNA-seq	.	polyA plus RNA-seq	UBERON:0000995	uterus	tissue	adult	gtex	paired	FALSE			Uterus	1.16467	0.928308	0.928308	chr3:49413613-50462189:.
chr3:49541898:T>G		rs4855853	3	49579331	49541898	T	G	ENSG00000145022	TCTA	protein_coding			rna_seq	GeneMaskActiveScorer(requested_output=RNA_SEQ)	UBERON:0000995 gtex Uterus polyA plus RNA-seq	.	polyA plus RNA-seq	UBERON:0000995	uterus	tissue	adult	gtex	paired	FALSE			Uterus	1.15763	0.928308	0.928308	chr3:49017610-50066186:.
chr2:27121589:A>T		rs11126871	2	27344457	27121589	A	T	ENSG00000198522	GPN1	protein_coding			rna_seq	GeneMaskActiveScorer(requested_output=RNA_SEQ)	UBERON:0000995 total RNA-seq	+	total RNA-seq	UBERON:0000995	uterus	tissue	adult	encode	paired	FALSE				0.317924	0.928308	0.928308	chr2:26597301-27645877:.
chr17:48190356:T>C		rs12601973	17	46267718	48190356	T	C	ENSG00000198933	TBKBP1	protein_coding			rna_seq	GeneMaskActiveScorer(requested_output=RNA_SEQ)	UBERON:0000995 gtex Uterus polyA plus RNA-seq	.	polyA plus RNA-seq	UBERON:0000995	uterus	tissue	adult	gtex	paired	FALSE			Uterus	1.15873	0.928308	0.928308	chr17:47666068-48714644:.
chr3:49119243:A>G		rs4279134	3	49156676	49119243	A	G	ENSG00000114302	PRKAR2A	protein_coding			rna_seq	GeneMaskActiveScorer(requested_output=RNA_SEQ)	UBERON:0000995 total RNA-seq	-	total RNA-seq	UBERON:0000995	uterus	tissue	adult	encode	paired	FALSE				0.383799	0.928308	0.928308	chr3:48594955-49643531:.
chr17:20167177:A>G		rs9907516	17	20070490	20167177	A	G	ENSG00000083290	ULK2	protein_coding			rna_seq	GeneMaskActiveScorer(requested_output=RNA_SEQ)	UBERON:0000995 total RNA-seq	-	total RNA-seq	UBERON:0000995	uterus	tissue	adult	encode	paired	FALSE				0.384401	0.928308	0.928308	chr17:19642889-20691465:.
chr17:48331273:A>T		rs8073570	17	46408635	48331273	A	T	ENSG00000159111	MRPL10	protein_coding			rna_seq	GeneMaskActiveScorer(requested_output=RNA_SEQ)	UBERON:0000995 gtex Uterus polyA plus RNA-seq	.	polyA plus RNA-seq	UBERON:0000995	uterus	tissue	adult	gtex	paired	FALSE			Uterus	1.16603	0.928308	0.928308	chr17:47806985-48855561:.
chr17:20291904:A>G		rs12938355	17	20195217	20291904	A	G	ENSG00000083290	ULK2	protein_coding			rna_seq	GeneMaskActiveScorer(requested_output=RNA_SEQ)	UBERON:0000995 total RNA-seq	-	total RNA-seq	UBERON:0000995	uterus	tissue	adult	encode	paired	FALSE				0.38514	0.928308	0.928308	chr17:19767616-20816192:.
chr3:49987573:T>C		rs13082703	3	50025006	49987573	T	C	ENSG00000281691	RBM5-AS1	lncRNA			rna_seq	GeneMaskActiveScorer(requested_output=RNA_SEQ)	UBERON:0000995 gtex Uterus polyA plus RNA-seq	.	polyA plus RNA-seq	UBERON:0000995	uterus	tissue	adult	gtex	paired	FALSE			Uterus	1.15711	0.928308	0.928308	chr3:49463285-50511861:.
chr6:29844394:A>G		rs74364713	6	29812171	29844394	A	G	ENSG00000241370	RPP21	protein_coding			rna_seq	GeneMaskActiveScorer(requested_output=RNA_SEQ)	UBERON:0000995 total RNA-seq	+	total RNA-seq	UBERON:0000995	uterus	tissue	adult	encode	paired	FALSE				0.320799	0.928308	0.928308	chr6:29320106-30368682:.
chr3:50264152:A>G		rs9839427	3	50301584	50264152	A	G	ENSG00000281691	RBM5-AS1	lncRNA			rna_seq	GeneMaskActiveScorer(requested_output=RNA_SEQ)	UBERON:0000995 gtex Uterus polyA plus RNA-seq	.	polyA plus RNA-seq	UBERON:0000995	uterus	tissue	adult	gtex	paired	FALSE			Uterus	1.148	0.928308	0.928308	chr3:49739864-50788440:.
chr3:49860885:C>G		rs62260755	3	49898318	49860885	C	G	ENSG00000281691	RBM5-AS1	lncRNA			rna_seq	GeneMaskActiveScorer(requested_output=RNA_SEQ)	UBERON:0000995 gtex Uterus polyA plus RNA-seq	.	polyA plus RNA-seq	UBERON:0000995	uterus	tissue	adult	gtex	paired	FALSE			Uterus	1.16325	0.928308	0.928308	chr3:49336597-50385173:.
chrX:70737591:T>C		rs11795627	X	69957441	70737591	T	C	ENSG00000147130	ZMYM3	protein_coding			rna_seq	GeneMaskActiveScorer(requested_output=RNA_SEQ)	UBERON:0000995 gtex Uterus polyA plus RNA-seq	.	polyA plus RNA-seq	UBERON:0000995	uterus	tissue	adult	gtex	paired	FALSE			Uterus	1.16524	0.928308	0.928308	chrX:70213303-71261879:.
chr4:55041223:T>C		rs6820371	4	55907390	55041223	T	C	ENSG00000134852	CLOCK	protein_coding			rna_seq	GeneMaskActiveScorer(requested_output=RNA_SEQ)	UBERON:0000995 total RNA-seq	-	total RNA-seq	UBERON:0000995	uterus	tissue	adult	encode	paired	FALSE				0.386851	0.928308	0.928308	chr4:54516935-55565511:.
chr3:49181455:A>G		rs4955421	3	49218888	49181455	A	G	ENSG00000114302	PRKAR2A	protein_coding			rna_seq	GeneMaskActiveScorer(requested_output=RNA_SEQ)	UBERON:0000995 total RNA-seq	-	total RNA-seq	UBERON:0000995	uterus	tissue	adult	encode	paired	FALSE				0.387204	0.928308	0.928308	chr3:48657167-49705743:.
chr3:49181455:A>G		rs4955421	3	49218888	49181455	A	G	ENSG00000145022	TCTA	protein_coding			rna_seq	GeneMaskActiveScorer(requested_output=RNA_SEQ)	UBERON:0000995 gtex Uterus polyA plus RNA-seq	.	polyA plus RNA-seq	UBERON:0000995	uterus	tissue	adult	gtex	paired	FALSE			Uterus	1.15689	0.928308	0.928308	chr3:48657167-49705743:.
chrX:71094569:T>G		rs5980741	X	70314419	71094569	T	G	ENSG00000147133	TAF1	protein_coding			rna_seq	GeneMaskActiveScorer(requested_output=RNA_SEQ)	UBERON:0000995 total RNA-seq	+	total RNA-seq	UBERON:0000995	uterus	tissue	adult	encode	paired	FALSE				0.318349	0.928308	0.928308	chrX:70570281-71618857:.
chr3:49807573:A>T		rs58339610	3	49845006	49807573	A	T	ENSG00000281691	RBM5-AS1	lncRNA			rna_seq	GeneMaskActiveScorer(requested_output=RNA_SEQ)	UBERON:0000995 gtex Uterus polyA plus RNA-seq	.	polyA plus RNA-seq	UBERON:0000995	uterus	tissue	adult	gtex	paired	FALSE			Uterus	1.16428	0.928308	0.928308	chr3:49283285-50331861:.
chr1:22166245:T>C		rs2206301	1	22492738	22166245	T	C	ENSG00000184677	ZBTB40	protein_coding			rna_seq	GeneMaskActiveScorer(requested_output=RNA_SEQ)	UBERON:0000995 total RNA-seq	+	total RNA-seq	UBERON:0000995	uterus	tissue	adult	encode	paired	FALSE				0.320891	0.928308	0.928308	chr1:21641957-22690533:.
chr1:21964436:A>C		rs12730501	1	22290929	21964436	A	C	ENSG00000285794	ENSG00000285794	transcribed_processed_pseudogene			rna_seq	GeneMaskActiveScorer(requested_output=RNA_SEQ)	UBERON:0000995 total RNA-seq	+	total RNA-seq	UBERON:0000995	uterus	tissue	adult	encode	paired	FALSE				0.321016	0.928308	0.928308	chr1:21440148-22488724:.
chr1:22389890:A>G		rs10158754	1	22716383	22389890	A	G	ENSG00000184677	ZBTB40	protein_coding			rna_seq	GeneMaskActiveScorer(requested_output=RNA_SEQ)	UBERON:0000995 total RNA-seq	+	total RNA-seq	UBERON:0000995	uterus	tissue	adult	encode	paired	FALSE				0.32122	0.928308	0.928308	chr1:21865602-22914178:.
chr7:27168661:T>C		rs2071243	7	27208280	27168661	T	C	ENSG00000278334	ENSG00000278334	misc_RNA			rna_seq	GeneMaskActiveScorer(requested_output=RNA_SEQ)	UBERON:0000995 gtex Uterus polyA plus RNA-seq	.	polyA plus RNA-seq	UBERON:0000995	uterus	tissue	adult	gtex	paired	FALSE			Uterus	1.15859	0.928308	0.928308	chr7:26644373-27692949:.
chr17:48090563:A>G		rs4794427	17	46167925	48090563	A	G	ENSG00000159111	MRPL10	protein_coding			rna_seq	GeneMaskActiveScorer(requested_output=RNA_SEQ)	UBERON:0000995 gtex Uterus polyA plus RNA-seq	.	polyA plus RNA-seq	UBERON:0000995	uterus	tissue	adult	gtex	paired	FALSE			Uterus	1.1487	0.928308	0.928308	chr17:47566275-48614851:.
chr17:48099141:T>G		rs141459276	17	46176503	48099141	T	G	ENSG00000159111	MRPL10	protein_coding			rna_seq	GeneMaskActiveScorer(requested_output=RNA_SEQ)	UBERON:0000995 gtex Uterus polyA plus RNA-seq	.	polyA plus RNA-seq	UBERON:0000995	uterus	tissue	adult	gtex	paired	FALSE			Uterus	1.15768	0.928308	0.928308	chr17:47574853-48623429:.
chrX:71093379:T>C		rs5981068	X	70313229	71093379	T	C	ENSG00000147133	TAF1	protein_coding			rna_seq	GeneMaskActiveScorer(requested_output=RNA_SEQ)	UBERON:0000995 total RNA-seq	+	total RNA-seq	UBERON:0000995	uterus	tissue	adult	encode	paired	FALSE				0.319346	0.928308	0.928308	chrX:70569091-71617667:.
chr17:48177885:T>C		rs77229718	17	46255247	48177885	T	C	ENSG00000198933	TBKBP1	protein_coding			rna_seq	GeneMaskActiveScorer(requested_output=RNA_SEQ)	UBERON:0000995 gtex Uterus polyA plus RNA-seq	.	polyA plus RNA-seq	UBERON:0000995	uterus	tissue	adult	gtex	paired	FALSE			Uterus	1.16291	0.928308	0.928308	chr17:47653597-48702173:.
chr15:88519478:A>T		rs7403482	15	89062709	88519478	A	T	ENSG00000279945	ENSG00000279945	TEC			rna_seq	GeneMaskActiveScorer(requested_output=RNA_SEQ)	UBERON:0000995 gtex Uterus polyA plus RNA-seq	.	polyA plus RNA-seq	UBERON:0000995	uterus	tissue	adult	gtex	paired	FALSE			Uterus	1.15653	0.928308	0.928308	chr15:87995190-89043766:.
chr3:49633791:T>C		rs1586827	3	49671224	49633791	T	C	ENSG00000145022	TCTA	protein_coding			rna_seq	GeneMaskActiveScorer(requested_output=RNA_SEQ)	UBERON:0000995 gtex Uterus polyA plus RNA-seq	.	polyA plus RNA-seq	UBERON:0000995	uterus	tissue	adult	gtex	paired	FALSE			Uterus	1.16558	0.928308	0.928308	chr3:49109503-50158079:.
chr3:49261942:A>C		rs7638154	3	49299375	49261942	A	C	ENSG00000114302	PRKAR2A	protein_coding			rna_seq	GeneMaskActiveScorer(requested_output=RNA_SEQ)	UBERON:0000995 total RNA-seq	-	total RNA-seq	UBERON:0000995	uterus	tissue	adult	encode	paired	FALSE				0.386386	0.928308	0.928308	chr3:48737654-49786230:.
chr3:50136592:T>C		rs2189691	3	50174025	50136592	T	C	ENSG00000214706	IFRD2	protein_coding			rna_seq	GeneMaskActiveScorer(requested_output=RNA_SEQ)	UBERON:0000995 gtex Uterus polyA plus RNA-seq	.	polyA plus RNA-seq	UBERON:0000995	uterus	tissue	adult	gtex	paired	FALSE			Uterus	1.15409	0.928308	0.928308	chr3:49612304-50660880:.
chr3:49208212:T>G		rs4955439	3	49245645	49208212	T	G	ENSG00000114302	PRKAR2A	protein_coding			rna_seq	GeneMaskActiveScorer(requested_output=RNA_SEQ)	UBERON:0000995 total RNA-seq	-	total RNA-seq	UBERON:0000995	uterus	tissue	adult	encode	paired	FALSE				0.385735	0.928308	0.928308	chr3:48683924-49732500:.
chr4:55151107:T>C		rs1580217	4	56017274	55151107	T	C	ENSG00000134852	CLOCK	protein_coding			rna_seq	GeneMaskActiveScorer(requested_output=RNA_SEQ)	UBERON:0000995 total RNA-seq	-	total RNA-seq	UBERON:0000995	uterus	tissue	adult	encode	paired	FALSE				0.38621	0.928308	0.928308	chr4:54626819-55675395:.
chr3:49156898:T>C		rs11715581	3	49194331	49156898	T	C	ENSG00000114302	PRKAR2A	protein_coding			rna_seq	GeneMaskActiveScorer(requested_output=RNA_SEQ)	UBERON:0000995 total RNA-seq	-	total RNA-seq	UBERON:0000995	uterus	tissue	adult	encode	paired	FALSE				0.386623	0.928308	0.928308	chr3:48632610-49681186:.
chr12:14455000:A>G		rs11055979	12	14607934	14455000	A	G	ENSG00000182993	C12orf60	protein_coding			rna_seq	GeneMaskActiveScorer(requested_output=RNA_SEQ)	UBERON:0000995 gtex Uterus polyA plus RNA-seq	.	polyA plus RNA-seq	UBERON:0000995	uterus	tissue	adult	gtex	paired	FALSE			Uterus	1.15309	0.928308	0.928308	chr12:13930712-14979288:.
chr20:32511508:T>C		rs159428	20	31099311	32511508	T	C	ENSG00000101350	KIF3B	protein_coding			rna_seq	GeneMaskActiveScorer(requested_output=RNA_SEQ)	UBERON:0000995 total RNA-seq	+	total RNA-seq	UBERON:0000995	uterus	tissue	adult	encode	paired	FALSE				0.32161	0.928308	0.928308	chr20:31987220-33035796:.
chr3:49652766:A>G		rs4855885	3	49690199	49652766	A	G	ENSG00000145022	TCTA	protein_coding			rna_seq	GeneMaskActiveScorer(requested_output=RNA_SEQ)	UBERON:0000995 gtex Uterus polyA plus RNA-seq	.	polyA plus RNA-seq	UBERON:0000995	uterus	tissue	adult	gtex	paired	FALSE			Uterus	1.16071	0.928308	0.928308	chr3:49128478-50177054:.
chr17:20288547:C>G		rs77449863	17	20191860	20288547	C	G	ENSG00000083290	ULK2	protein_coding			rna_seq	GeneMaskActiveScorer(requested_output=RNA_SEQ)	UBERON:0000995 total RNA-seq	-	total RNA-seq	UBERON:0000995	uterus	tissue	adult	encode	paired	FALSE				0.385293	0.928308	0.928308	chr17:19764259-20812835:.
chrX:70731210:T>C		rs150094624	X	69951060	70731210	T	C	ENSG00000147130	ZMYM3	protein_coding			rna_seq	GeneMaskActiveScorer(requested_output=RNA_SEQ)	UBERON:0000995 gtex Uterus polyA plus RNA-seq	.	polyA plus RNA-seq	UBERON:0000995	uterus	tissue	adult	gtex	paired	FALSE			Uterus	1.1565	0.928308	0.928308	chrX:70206922-71255498:.
chr3:50160982:T>C		rs2624841	3	50198415	50160982	T	C	ENSG00000281691	RBM5-AS1	lncRNA			rna_seq	GeneMaskActiveScorer(requested_output=RNA_SEQ)	UBERON:0000995 gtex Uterus polyA plus RNA-seq	.	polyA plus RNA-seq	UBERON:0000995	uterus	tissue	adult	gtex	paired	FALSE			Uterus	1.15029	0.928308	0.928308	chr3:49636694-50685270:.
chr17:65781617:T>C		rs1895036	17	63777735	65781617	T	C	ENSG00000266076	ENSG00000266076	protein_coding			rna_seq	GeneMaskActiveScorer(requested_output=RNA_SEQ)	UBERON:0000995 total RNA-seq	-	total RNA-seq	UBERON:0000995	uterus	tissue	adult	encode	paired	FALSE				0.386983	0.928308	0.928308	chr17:65257329-66305905:.
chr9:133271745:T>C		rs554833	9	136147160	133271745	T	C	ENSG00000160271	RALGDS	protein_coding			rna_seq	GeneMaskActiveScorer(requested_output=RNA_SEQ)	UBERON:0000995 gtex Uterus polyA plus RNA-seq	.	polyA plus RNA-seq	UBERON:0000995	uterus	tissue	adult	gtex	paired	FALSE			Uterus	1.16422	0.928308	0.928308	chr9:132747457-133796033:.
chr17:48248919:A>G		rs74447547	17	46326281	48248919	A	G	ENSG00000159111	MRPL10	protein_coding			rna_seq	GeneMaskActiveScorer(requested_output=RNA_SEQ)	UBERON:0000995 gtex Uterus polyA plus RNA-seq	.	polyA plus RNA-seq	UBERON:0000995	uterus	tissue	adult	gtex	paired	FALSE			Uterus	1.14844	0.928308	0.928308	chr17:47724631-48773207:.
chr1:22135618:A>G		rs12037376	1	22462111	22135618	A	G	ENSG00000173369	C1QB	protein_coding			rna_seq	GeneMaskActiveScorer(requested_output=RNA_SEQ)	UBERON:0000995 total RNA-seq	+	total RNA-seq	UBERON:0000995	uterus	tissue	adult	encode	paired	FALSE				0.319774	0.928308	0.928308	chr1:21611330-22659906:.
chr12:102215670:A>G		rs7955558	12	102609448	102215670	A	G	ENSG00000111666	CHPT1	protein_coding			rna_seq	GeneMaskActiveScorer(requested_output=RNA_SEQ)	UBERON:0000995 total RNA-seq	+	total RNA-seq	UBERON:0000995	uterus	tissue	adult	encode	paired	FALSE				0.321025	0.928308	0.928308	chr12:101691382-102739958:.
chr3:49317941:T>G		rs9860285	3	49355374	49317941	T	G	ENSG00000145022	TCTA	protein_coding			rna_seq	GeneMaskActiveScorer(requested_output=RNA_SEQ)	UBERON:0000995 gtex Uterus polyA plus RNA-seq	.	polyA plus RNA-seq	UBERON:0000995	uterus	tissue	adult	gtex	paired	FALSE			Uterus	1.16056	0.928308	0.928308	chr3:48793653-49842229:.
chr8:74414384:A>G		rs12548001	8	75326619	74414384	A	G	ENSG00000104381	GDAP1	protein_coding			rna_seq	PolyadenylationScorer()	UBERON:0000995 gtex Uterus polyA plus RNA-seq	.	polyA plus RNA-seq	UBERON:0000995	uterus	tissue	adult	gtex	paired	FALSE			Uterus	0.00725507	0.928308	0.928308	chr8:73890096-74938672:.
chr3:49988097:A>G		rs12485600	3	50025530	49988097	A	G	ENSG00000281691	RBM5-AS1	lncRNA			rna_seq	GeneMaskActiveScorer(requested_output=RNA_SEQ)	UBERON:0000995 gtex Uterus polyA plus RNA-seq	.	polyA plus RNA-seq	UBERON:0000995	uterus	tissue	adult	gtex	paired	FALSE			Uterus	1.16147	0.928308	0.928308	chr3:49463809-50512385:.
chr5:134502489:A>G		rs1981627	5	133838180	134502489	A	G	ENSG00000198868	MTND4LP30	processed_pseudogene			rna_seq	GeneMaskLFCScorer(requested_output=RNA_SEQ)	UBERON:0000995 total RNA-seq	-	total RNA-seq	UBERON:0000995	uterus	tissue	adult	encode	paired	FALSE				-0.00271511	-0.927208	0.927208	chr5:133978201-135026777:.
chr17:48278429:T>G		rs4794561	17	46355791	48278429	T	G	ENSG00000242207	HOXB-AS4	lncRNA			rna_seq	GeneMaskLFCScorer(requested_output=RNA_SEQ)	UBERON:0000995 gtex Uterus polyA plus RNA-seq	.	polyA plus RNA-seq	UBERON:0000995	uterus	tissue	adult	gtex	paired	FALSE			Uterus	-0.00371695	-0.927208	0.927208	chr17:47754141-48802717:.
chr12:57057057:C>G		rs10506351	12	57450840	57057057	C	G	ENSG00000276727	ENSG00000276727	lncRNA			rna_seq	GeneMaskLFCScorer(requested_output=RNA_SEQ)	UBERON:0000995 gtex Uterus polyA plus RNA-seq	.	polyA plus RNA-seq	UBERON:0000995	uterus	tissue	adult	gtex	paired	FALSE			Uterus	-0.00372243	-0.927208	0.927208	chr12:56532769-57581345:.
chr1:22235416:A>T		rs10753532	1	22561909	22235416	A	T	ENSG00000173369	C1QB	protein_coding			rna_seq	GeneMaskLFCScorer(requested_output=RNA_SEQ)	UBERON:0000995 total RNA-seq	+	total RNA-seq	UBERON:0000995	uterus	tissue	adult	encode	paired	FALSE				-0.00315101	-0.927208	0.927208	chr1:21711128-22759704:.
chr17:20384785:A>G		rs3910761	17	20288098	20384785	A	G	ENSG00000235323	COTL1P2	processed_pseudogene			rna_seq	GeneMaskLFCScorer(requested_output=RNA_SEQ)	UBERON:0000995 gtex Uterus polyA plus RNA-seq	.	polyA plus RNA-seq	UBERON:0000995	uterus	tissue	adult	gtex	paired	FALSE			Uterus	-0.00373125	-0.927208	0.927208	chr17:19860497-20909073:.
chr10:88574556:A>G		rs2576160	10	90334313	88574556	A	G	ENSG00000184719	RNLS	protein_coding			rna_seq	GeneMaskLFCScorer(requested_output=RNA_SEQ)	UBERON:0000995 total RNA-seq	-	total RNA-seq	UBERON:0000995	uterus	tissue	adult	encode	paired	FALSE				-0.00270915	-0.927208	0.927208	chr10:88050268-89098844:.
chr9:133273813:T>C		rs505922	9	136149229	133273813	T	C	ENSG00000199744	SNORD36A	snoRNA			rna_seq	GeneMaskLFCScorer(requested_output=RNA_SEQ)	UBERON:0000995 total RNA-seq	+	total RNA-seq	UBERON:0000995	uterus	tissue	adult	encode	paired	FALSE				-0.00315678	-0.927208	0.927208	chr9:132749525-133798101:.
chr12:14342060:T>C		rs7980871	12	14494994	14342060	T	C	ENSG00000293563	ENSG00000293563	protein_coding			rna_seq	GeneMaskLFCScorer(requested_output=RNA_SEQ)	UBERON:0000995 total RNA-seq	-	total RNA-seq	UBERON:0000995	uterus	tissue	adult	encode	paired	FALSE				-0.00272179	-0.927208	0.927208	chr12:13817772-14866348:.
chr1:22147298:T>C		rs4655027	1	22473791	22147298	T	C	ENSG00000173369	C1QB	protein_coding			rna_seq	GeneMaskLFCScorer(requested_output=RNA_SEQ)	UBERON:0000995 total RNA-seq	+	total RNA-seq	UBERON:0000995	uterus	tissue	adult	encode	paired	FALSE				-0.00317624	-0.927208	0.927208	chr1:21623010-22671586:.
chr12:26273405:A>G		rs9668337	12	26426338	26273405	A	G	ENSG00000123096	SSPN	protein_coding			rna_seq	GeneMaskLFCScorer(requested_output=RNA_SEQ)	UBERON:0000995 total RNA-seq	+	total RNA-seq	UBERON:0000995	uterus	tissue	adult	encode	paired	FALSE				-0.00316709	-0.927208	0.927208	chr12:25749117-26797693:.
chr8:99249186:T>G		rs11773983	8	100261414	99249186	T	G	ENSG00000206699	Y_RNA	misc_RNA			rna_seq	GeneMaskLFCScorer(requested_output=RNA_SEQ)	UBERON:0000995 total RNA-seq	+	total RNA-seq	UBERON:0000995	uterus	tissue	adult	encode	paired	FALSE				-0.00314927	-0.927208	0.927208	chr8:98724898-99773474:.
chr8:129025135:A>G		rs6470683	8	130037381	129025135	A	G	ENSG00000287785	ENSG00000287785	lncRNA			rna_seq	GeneMaskLFCScorer(requested_output=RNA_SEQ)	UBERON:0000995 gtex Uterus polyA plus RNA-seq	.	polyA plus RNA-seq	UBERON:0000995	uterus	tissue	adult	gtex	paired	FALSE			Uterus	-0.00372124	-0.927208	0.927208	chr8:128500847-129549423:.
chr12:54030947:T>G		rs4759319	12	54424731	54030947	T	G	ENSG00000123360	PDE1B	protein_coding			rna_seq	GeneMaskLFCScorer(requested_output=RNA_SEQ)	UBERON:0000995 gtex Uterus polyA plus RNA-seq	.	polyA plus RNA-seq	UBERON:0000995	uterus	tissue	adult	gtex	paired	FALSE			Uterus	-0.00371838	-0.927208	0.927208	chr12:53506659-54555235:.
chr8:10790313:A>G		rs11250076	8	10647823	10790313	A	G	ENSG00000184647	PRSS55	protein_coding			rna_seq	GeneMaskLFCScorer(requested_output=RNA_SEQ)	UBERON:0000995 gtex Uterus polyA plus RNA-seq	.	polyA plus RNA-seq	UBERON:0000995	uterus	tissue	adult	gtex	paired	FALSE			Uterus	-0.00373363	-0.927208	0.927208	chr8:10266025-11314601:.
chr6:151443588:C>G		rs7748822	6	151764723	151443588	C	G	ENSG00000223039	RN7SKP268	misc_RNA			rna_seq	GeneMaskLFCScorer(requested_output=RNA_SEQ)	UBERON:0000995 gtex Uterus polyA plus RNA-seq	.	polyA plus RNA-seq	UBERON:0000995	uterus	tissue	adult	gtex	paired	FALSE			Uterus	-0.00372148	-0.927208	0.927208	chr6:150919300-151967876:.
chr3:49102533:A>G		rs4513485	3	49139966	49102533	A	G	ENSG00000264633	MIR4271	miRNA			rna_seq	GeneMaskLFCScorer(requested_output=RNA_SEQ)	UBERON:0000995 total RNA-seq	+	total RNA-seq	UBERON:0000995	uterus	tissue	adult	encode	paired	FALSE				-0.00314903	-0.927208	0.927208	chr3:48578245-49626821:.
chr8:99611620:A>G		rs72674682	8	100623848	99611620	A	G	ENSG00000164919	COX6C	protein_coding			rna_seq	GeneMaskLFCScorer(requested_output=RNA_SEQ)	UBERON:0000995 total RNA-seq	-	total RNA-seq	UBERON:0000995	uterus	tissue	adult	encode	paired	FALSE				-0.00271341	-0.927208	0.927208	chr8:99087332-100135908:.
chr8:74393079:T>G		rs10109451	8	75305314	74393079	T	G	ENSG00000253833	DSTNP3	processed_pseudogene			rna_seq	GeneMaskLFCScorer(requested_output=RNA_SEQ)	UBERON:0000995 gtex Uterus polyA plus RNA-seq	.	polyA plus RNA-seq	UBERON:0000995	uterus	tissue	adult	gtex	paired	FALSE			Uterus	-0.00370741	-0.927208	0.927208	chr8:73868791-74917367:.
chr8:10959687:T>C		rs10088408	8	10817197	10959687	T	C	ENSG00000272505	ENSG00000272505	lncRNA			rna_seq	GeneMaskLFCScorer(requested_output=RNA_SEQ)	UBERON:0000995 gtex Uterus polyA plus RNA-seq	.	polyA plus RNA-seq	UBERON:0000995	uterus	tissue	adult	gtex	paired	FALSE			Uterus	-0.00372887	-0.927208	0.927208	chr8:10435399-11483975:.
chr6:125694857:A>G		rs6904992	6	126016003	125694857	A	G	ENSG00000226409	ENSG00000226409	lncRNA			rna_seq	GeneMaskLFCScorer(requested_output=RNA_SEQ)	UBERON:0000995 total RNA-seq	-	total RNA-seq	UBERON:0000995	uterus	tissue	adult	encode	paired	FALSE				-0.00269985	-0.927208	0.927208	chr6:125170569-126219145:.
chr6:34217972:T>C		rs2797963	6	34185749	34217972	T	C	ENSG00000161896	IP6K3	protein_coding			rna_seq	GeneMaskLFCScorer(requested_output=RNA_SEQ)	UBERON:0000995 total RNA-seq	-	total RNA-seq	UBERON:0000995	uterus	tissue	adult	encode	paired	FALSE				-0.00271368	-0.927208	0.927208	chr6:33693684-34742260:.
chr1:171973643:A>C		rs6425521	1	171942783	171973643	A	C	ENSG00000208024	MIR199A2	miRNA			rna_seq	GeneMaskLFCScorer(requested_output=RNA_SEQ)	UBERON:0000995 gtex Uterus polyA plus RNA-seq	.	polyA plus RNA-seq	UBERON:0000995	uterus	tissue	adult	gtex	paired	FALSE			Uterus	-0.0037055	-0.927208	0.927208	chr1:171449355-172497931:.
chr12:57050790:A>G		rs17119390	12	57444574	57050790	A	G	ENSG00000284152	MIR6758	miRNA			rna_seq	GeneMaskLFCScorer(requested_output=RNA_SEQ)	UBERON:0000995 total RNA-seq	+	total RNA-seq	UBERON:0000995	uterus	tissue	adult	encode	paired	FALSE				-0.00316215	-0.927208	0.927208	chr12:56526502-57575078:.
chr12:95095355:A>G		rs7358643	12	95489131	95095355	A	G	ENSG00000283998	MIR492	miRNA			rna_seq	GeneMaskLFCScorer(requested_output=RNA_SEQ)	UBERON:0000995 gtex Uterus polyA plus RNA-seq	.	polyA plus RNA-seq	UBERON:0000995	uterus	tissue	adult	gtex	paired	FALSE			Uterus	-0.00372362	-0.927208	0.927208	chr12:94571067-95619643:.
chr6:125695805:T>C		rs6933302	6	126016951	125695805	T	C	ENSG00000251920	RNA5SP216	rRNA_pseudogene			rna_seq	GeneMaskLFCScorer(requested_output=RNA_SEQ)	UBERON:0000995 gtex Uterus polyA plus RNA-seq	.	polyA plus RNA-seq	UBERON:0000995	uterus	tissue	adult	gtex	paired	FALSE			Uterus	-0.00372976	-0.927208	0.927208	chr6:125171517-126220093:.
chr6:29865340:A>G		rs112944494	6	29833117	29865340	A	G	ENSG00000228078	HLA-U	unprocessed_pseudogene			rna_seq	GeneMaskLFCScorer(requested_output=RNA_SEQ)	UBERON:0000995 total RNA-seq	+	total RNA-seq	UBERON:0000995	uterus	tissue	adult	encode	paired	FALSE				-0.00317383	-0.927208	0.927208	chr6:29341052-30389628:.
chr17:48410484:A>G		rs8080144	17	46487846	48410484	A	G	ENSG00000120068	HOXB8	protein_coding			rna_seq	GeneMaskLFCScorer(requested_output=RNA_SEQ)	UBERON:0000995 total RNA-seq	-	total RNA-seq	UBERON:0000995	uterus	tissue	adult	encode	paired	FALSE				-0.00270152	-0.927208	0.927208	chr17:47886196-48934772:.
chr8:74382060:T>C		rs12548680	8	75294295	74382060	T	C	ENSG00000104369	JPH1	protein_coding			rna_seq	GeneMaskLFCScorer(requested_output=RNA_SEQ)	UBERON:0000995 total RNA-seq	-	total RNA-seq	UBERON:0000995	uterus	tissue	adult	encode	paired	FALSE				-0.00269699	-0.927208	0.927208	chr8:73857772-74906348:.
chr8:11075185:C>G		rs2898256	8	10932695	11075185	C	G	ENSG00000270076	ENSG00000270076	lncRNA			rna_seq	GeneMaskLFCScorer(requested_output=RNA_SEQ)	UBERON:0000995 total RNA-seq	+	total RNA-seq	UBERON:0000995	uterus	tissue	adult	encode	paired	FALSE				-0.00315189	-0.927208	0.927208	chr8:10550897-11599473:.
chr8:11558919:T>C		rs6988443	8	11416428	11558919	T	C	ENSG00000284610	ENSG00000284610	transcribed_unprocessed_pseudogene			rna_seq	GeneMaskLFCScorer(requested_output=RNA_SEQ)	UBERON:0000995 total RNA-seq	-	total RNA-seq	UBERON:0000995	uterus	tissue	adult	encode	paired	FALSE				-0.00272083	-0.927208	0.927208	chr8:11034631-12083207:.
chr9:133274084:T>C		rs529565	9	136149500	133274084	T	C	ENSG00000200831	SNORD36B	snoRNA			rna_seq	GeneMaskLFCScorer(requested_output=RNA_SEQ)	UBERON:0000995 total RNA-seq	+	total RNA-seq	UBERON:0000995	uterus	tissue	adult	encode	paired	FALSE				-0.00317526	-0.927208	0.927208	chr9:132749796-133798372:.
chr17:65948481:A>G		rs9893012	17	63944599	65948481	A	G	ENSG00000091583	APOH	protein_coding			rna_seq	GeneMaskLFCScorer(requested_output=RNA_SEQ)	UBERON:0000995 gtex Uterus polyA plus RNA-seq	.	polyA plus RNA-seq	UBERON:0000995	uterus	tissue	adult	gtex	paired	FALSE			Uterus	-0.00372839	-0.927208	0.927208	chr17:65424193-66472769:.
chr10:21959495:T>C		rs2859622	10	22248424	21959495	T	C	ENSG00000272366	ENSG00000272366	lncRNA			rna_seq	GeneMaskLFCScorer(requested_output=RNA_SEQ)	UBERON:0000995 gtex Uterus polyA plus RNA-seq	.	polyA plus RNA-seq	UBERON:0000995	uterus	tissue	adult	gtex	paired	FALSE			Uterus	-0.00373697	-0.927208	0.927208	chr10:21435207-22483783:.
chr12:15206129:A>T		rs7303595	12	15359063	15206129	A	T	ENSG00000255660	RERG-AS1	lncRNA			rna_seq	GeneMaskLFCScorer(requested_output=RNA_SEQ)	UBERON:0000995 gtex Uterus polyA plus RNA-seq	.	polyA plus RNA-seq	UBERON:0000995	uterus	tissue	adult	gtex	paired	FALSE			Uterus	-0.00371981	-0.927208	0.927208	chr12:14681841-15730417:.
chr6:127142500:A>G		rs9285458	6	127463645	127142500	A	G	ENSG00000213131	YWHAZP4	processed_pseudogene			rna_seq	GeneMaskLFCScorer(requested_output=RNA_SEQ)	UBERON:0000995 total RNA-seq	+	total RNA-seq	UBERON:0000995	uterus	tissue	adult	encode	paired	FALSE				-0.00315857	-0.927208	0.927208	chr6:126618212-127666788:.
chr8:98999276:C>G		rs72668476	8	100011504	98999276	C	G	ENSG00000271930	ENSG00000271930	lncRNA			rna_seq	GeneMaskLFCScorer(requested_output=RNA_SEQ)	UBERON:0000995 total RNA-seq	+	total RNA-seq	UBERON:0000995	uterus	tissue	adult	encode	paired	FALSE				-0.00314617	-0.927208	0.927208	chr8:98474988-99523564:.
chr17:48332629:A>G		rs7222452	17	46409991	48332629	A	G	ENSG00000120094	HOXB1	protein_coding			rna_seq	GeneMaskLFCScorer(requested_output=RNA_SEQ)	UBERON:0000995 gtex Uterus polyA plus RNA-seq	.	polyA plus RNA-seq	UBERON:0000995	uterus	tissue	adult	gtex	paired	FALSE			Uterus	-0.00371838	-0.927208	0.927208	chr17:47808341-48856917:.
chr12:57070533:A>G		rs17119416	12	57464316	57070533	A	G	ENSG00000139269	INHBE	protein_coding			rna_seq	GeneMaskLFCScorer(requested_output=RNA_SEQ)	UBERON:0000995 gtex Uterus polyA plus RNA-seq	.	polyA plus RNA-seq	UBERON:0000995	uterus	tissue	adult	gtex	paired	FALSE			Uterus	-0.00372505	-0.927208	0.927208	chr12:56546245-57594821:.
chr8:11198088:A>C		rs11989439	8	11055597	11198088	A	C	ENSG00000207600	MIR598	miRNA			rna_seq	GeneMaskLFCScorer(requested_output=RNA_SEQ)	UBERON:0000995 gtex Uterus polyA plus RNA-seq	.	polyA plus RNA-seq	UBERON:0000995	uterus	tissue	adult	gtex	paired	FALSE			Uterus	-0.00371027	-0.927208	0.927208	chr8:10673800-11722376:.
chr6:73771353:A>G		rs4706554	6	74481076	73771353	A	G	ENSG00000243501	ENSG00000243501	protein_coding			rna_seq	GeneMaskLFCScorer(requested_output=RNA_SEQ)	UBERON:0000995 gtex Uterus polyA plus RNA-seq	.	polyA plus RNA-seq	UBERON:0000995	uterus	tissue	adult	gtex	paired	FALSE			Uterus	-0.00371551	-0.927208	0.927208	chr6:73247065-74295641:.
chr6:29948510:T>G		rs72845126	6	29916287	29948510	T	G	ENSG00000204599	TRIM39	protein_coding			rna_seq	GeneMaskLFCScorer(requested_output=RNA_SEQ)	UBERON:0000995 total RNA-seq	+	total RNA-seq	UBERON:0000995	uterus	tissue	adult	encode	paired	FALSE				-0.00315154	-0.927208	0.927208	chr6:29424222-30472798:.
chr17:48189075:T>C		rs7213530	17	46266437	48189075	T	C	ENSG00000234494	SP2-AS1	lncRNA			rna_seq	GeneMaskLFCScorer(requested_output=RNA_SEQ)	UBERON:0000995 total RNA-seq	-	total RNA-seq	UBERON:0000995	uterus	tissue	adult	encode	paired	FALSE				-0.00272083	-0.927208	0.927208	chr17:47664787-48713363:.
chrX:71062846:A>G		rs34211894	X	70282696	71062846	A	G	ENSG00000229324	NUTF2P7	processed_pseudogene			rna_seq	GeneMaskLFCScorer(requested_output=RNA_SEQ)	UBERON:0000995 total RNA-seq	-	total RNA-seq	UBERON:0000995	uterus	tissue	adult	encode	paired	FALSE				-0.00271273	-0.927208	0.927208	chrX:70538558-71587134:.
chrX:71014320:T>C		rs5937058	X	70234170	71014320	T	C	ENSG00000213018	PABPN1P1	processed_pseudogene			rna_seq	GeneMaskLFCScorer(requested_output=RNA_SEQ)	UBERON:0000995 gtex Uterus polyA plus RNA-seq	.	polyA plus RNA-seq	UBERON:0000995	uterus	tissue	adult	gtex	paired	FALSE			Uterus	-0.0037055	-0.927208	0.927208	chrX:70490032-71538608:.
chr12:56962455:T>C		rs61539289	12	57356239	56962455	T	C	ENSG00000221365	MIR1228	miRNA			rna_seq	GeneMaskLFCScorer(requested_output=RNA_SEQ)	UBERON:0000995 gtex Uterus polyA plus RNA-seq	.	polyA plus RNA-seq	UBERON:0000995	uterus	tissue	adult	gtex	paired	FALSE			Uterus	-0.0037303	-0.927208	0.927208	chr12:56438167-57486743:.
chr12:14368248:T>C		rs10845988	12	14521182	14368248	T	C	ENSG00000111339	ART4	protein_coding			rna_seq	GeneMaskLFCScorer(requested_output=RNA_SEQ)	UBERON:0000995 total RNA-seq	-	total RNA-seq	UBERON:0000995	uterus	tissue	adult	encode	paired	FALSE				-0.00270224	-0.927208	0.927208	chr12:13843960-14892536:.
chr2:97895726:T>C		rs140285472	2	98512189	97895726	T	C	ENSG00000144191	CNGA3	protein_coding			rna_seq	GeneMaskLFCScorer(requested_output=RNA_SEQ)	UBERON:0000995 gtex Uterus polyA plus RNA-seq	.	polyA plus RNA-seq	UBERON:0000995	uterus	tissue	adult	gtex	paired	FALSE			Uterus	-0.00373411	-0.927208	0.927208	chr2:97371438-98420014:.
chr9:22162561:A>G		rs6475616	9	22162560	22162561	A	G	ENSG00000147889	CDKN2A	protein_coding			rna_seq	GeneMaskLFCScorer(requested_output=RNA_SEQ)	UBERON:0000995 total RNA-seq	-	total RNA-seq	UBERON:0000995	uterus	tissue	adult	encode	paired	FALSE				-0.00270224	-0.927208	0.927208	chr9:21638273-22686849:.
chr17:48197948:T>C		rs8071262	17	46275310	48197948	T	C	ENSG00000210741	MIR196A1	miRNA			rna_seq	GeneMaskLFCScorer(requested_output=RNA_SEQ)	UBERON:0000995 total RNA-seq	-	total RNA-seq	UBERON:0000995	uterus	tissue	adult	encode	paired	FALSE				-0.00272083	-0.927208	0.927208	chr17:47673660-48722236:.
chr17:48343110:A>G		rs1039840	17	46420472	48343110	A	G	ENSG00000167183	PRR15L	protein_coding			rna_seq	GeneMaskLFCScorer(requested_output=RNA_SEQ)	UBERON:0000995 total RNA-seq	-	total RNA-seq	UBERON:0000995	uterus	tissue	adult	encode	paired	FALSE				-0.00270319	-0.927208	0.927208	chr17:47818822-48867398:.
chr8:10777631:A>G		rs6601523	8	10635141	10777631	A	G	ENSG00000285237	PRSS52P	unprocessed_pseudogene			rna_seq	GeneMaskLFCScorer(requested_output=RNA_SEQ)	UBERON:0000995 gtex Uterus polyA plus RNA-seq	.	polyA plus RNA-seq	UBERON:0000995	uterus	tissue	adult	gtex	paired	FALSE			Uterus	-0.00372982	-0.927208	0.927208	chr8:10253343-11301919:.
chr3:49620008:A>G		rs4855833	3	49657441	49620008	A	G	ENSG00000233276	GPX1	protein_coding			rna_seq	GeneMaskLFCScorer(requested_output=RNA_SEQ)	UBERON:0000995 total RNA-seq	-	total RNA-seq	UBERON:0000995	uterus	tissue	adult	encode	paired	FALSE				-0.00270516	-0.927208	0.927208	chr3:49095720-50144296:.
chr8:10777631:A>G		rs6601523	8	10635141	10777631	A	G	ENSG00000171056	SOX7	protein_coding			rna_seq	GeneMaskLFCScorer(requested_output=RNA_SEQ)	UBERON:0000995 total RNA-seq	-	total RNA-seq	UBERON:0000995	uterus	tissue	adult	encode	paired	FALSE				-0.00271547	-0.927208	0.927208	chr8:10253343-11301919:.
chr8:10777631:A>G		rs6601523	8	10635141	10777631	A	G	ENSG00000183638	RP1L1	protein_coding			rna_seq	GeneMaskLFCScorer(requested_output=RNA_SEQ)	UBERON:0000995 total RNA-seq	-	total RNA-seq	UBERON:0000995	uterus	tissue	adult	encode	paired	FALSE				-0.00271034	-0.927208	0.927208	chr8:10253343-11301919:.
chr3:49761431:A>G		rs7621797	3	49798864	49761431	A	G	ENSG00000283726	MIR5193	miRNA			rna_seq	GeneMaskLFCScorer(requested_output=RNA_SEQ)	UBERON:0000995 total RNA-seq	-	total RNA-seq	UBERON:0000995	uterus	tissue	adult	encode	paired	FALSE				-0.00269484	-0.927208	0.927208	chr3:49237143-50285719:.
chr2:168332729:A>G		rs4667574	2	169189239	168332729	A	G	ENSG00000241074	RN7SL813P	misc_RNA			rna_seq	GeneMaskLFCScorer(requested_output=RNA_SEQ)	UBERON:0000995 gtex Uterus polyA plus RNA-seq	.	polyA plus RNA-seq	UBERON:0000995	uterus	tissue	adult	gtex	paired	FALSE			Uterus	-0.00373507	-0.927208	0.927208	chr2:167808441-168857017:.
chr6:29852878:T>G		rs3928943	6	29820655	29852878	T	G	ENSG00000230521	ENSG00000230521	unprocessed_pseudogene			rna_seq	GeneMaskLFCScorer(requested_output=RNA_SEQ)	UBERON:0000995 total RNA-seq	-	total RNA-seq	UBERON:0000995	uterus	tissue	adult	encode	paired	FALSE				-0.00271249	-0.927208	0.927208	chr6:29328590-30377166:.
chr3:49785476:A>G		rs9836756	3	49822909	49785476	A	G	ENSG00000176020	AMIGO3	protein_coding			rna_seq	GeneMaskLFCScorer(requested_output=RNA_SEQ)	UBERON:0000995 total RNA-seq	-	total RNA-seq	UBERON:0000995	uterus	tissue	adult	encode	paired	FALSE				-0.00269651	-0.927208	0.927208	chr3:49261188-50309764:.
chr1:172245047:T>C		rs16844126	1	172214187	172245047	T	C	ENSG00000206684	RNU6-157P	snRNA			rna_seq	GeneMaskLFCScorer(requested_output=RNA_SEQ)	UBERON:0000995 gtex Uterus polyA plus RNA-seq	.	polyA plus RNA-seq	UBERON:0000995	uterus	tissue	adult	gtex	paired	FALSE			Uterus	-0.00370932	-0.927208	0.927208	chr1:171720759-172769335:.
chr6:73765324:A>G		rs6901628	6	74475047	73765324	A	G	ENSG00000203907	OOEP	protein_coding			rna_seq	GeneMaskLFCScorer(requested_output=RNA_SEQ)	UBERON:0000995 gtex Uterus polyA plus RNA-seq	.	polyA plus RNA-seq	UBERON:0000995	uterus	tissue	adult	gtex	paired	FALSE			Uterus	-0.00371265	-0.927208	0.927208	chr6:73241036-74289612:.
chr12:54024359:A>C		rs894737	12	54418143	54024359	A	C	ENSG00000228630	HOTAIR	lncRNA			rna_seq	GeneMaskLFCScorer(requested_output=RNA_SEQ)	UBERON:0000995 total RNA-seq	-	total RNA-seq	UBERON:0000995	uterus	tissue	adult	encode	paired	FALSE				-0.00269795	-0.927208	0.927208	chr12:53500071-54548647:.
chrX:70953893:A>C		rs5936613	X	70173743	70953893	A	C	ENSG00000213018	PABPN1P1	processed_pseudogene			rna_seq	GeneMaskLFCScorer(requested_output=RNA_SEQ)	UBERON:0000995 gtex Uterus polyA plus RNA-seq	.	polyA plus RNA-seq	UBERON:0000995	uterus	tissue	adult	gtex	paired	FALSE			Uterus	-0.00373614	-0.927208	0.927208	chrX:70429605-71478181:.
chr17:48137374:T>C		rs74885375	17	46214736	48137374	T	C	ENSG00000206954	RNU6-1201P	snRNA			rna_seq	GeneMaskLFCScorer(requested_output=RNA_SEQ)	UBERON:0000995 gtex Uterus polyA plus RNA-seq	.	polyA plus RNA-seq	UBERON:0000995	uterus	tissue	adult	gtex	paired	FALSE			Uterus	-0.00371218	-0.927208	0.927208	chr17:47613086-48661662:.
chr6:151524443:T>C		rs7763324	6	151845578	151524443	T	C	ENSG00000252615	Y_RNA	misc_RNA			rna_seq	GeneMaskLFCScorer(requested_output=RNA_SEQ)	UBERON:0000995 total RNA-seq	-	total RNA-seq	UBERON:0000995	uterus	tissue	adult	encode	paired	FALSE				-0.0027132	-0.927208	0.927208	chr6:151000155-152048731:.
chr3:49798017:T>C		rs6790568	3	49835450	49798017	T	C	ENSG00000230698	ENSG00000230698	lncRNA			rna_seq	GeneMaskLFCScorer(requested_output=RNA_SEQ)	UBERON:0000995 gtex Uterus polyA plus RNA-seq	.	polyA plus RNA-seq	UBERON:0000995	uterus	tissue	adult	gtex	paired	FALSE			Uterus	-0.00372744	-0.927208	0.927208	chr3:49273729-50322305:.
chr7:25728482:A>G		rs17152449	7	25768102	25728482	A	G	ENSG00000199085	MIR148A	miRNA			rna_seq	GeneMaskLFCScorer(requested_output=RNA_SEQ)	UBERON:0000995 total RNA-seq	-	total RNA-seq	UBERON:0000995	uterus	tissue	adult	encode	paired	FALSE				-0.00270701	-0.927208	0.927208	chr7:25204194-26252770:.
chr8:11087929:A>G		rs9657519	8	10945439	11087929	A	G	ENSG00000254839	ENSG00000254839	lncRNA			rna_seq	GeneMaskLFCScorer(requested_output=RNA_SEQ)	UBERON:0000995 total RNA-seq	-	total RNA-seq	UBERON:0000995	uterus	tissue	adult	encode	paired	FALSE				-0.00271559	-0.927208	0.927208	chr8:10563641-11612217:.
chr12:15210473:A>G		rs10846159	12	15363407	15210473	A	G	ENSG00000243916	ENSG00000243916	processed_pseudogene			rna_seq	GeneMaskLFCScorer(requested_output=RNA_SEQ)	UBERON:0000995 gtex Uterus polyA plus RNA-seq	.	polyA plus RNA-seq	UBERON:0000995	uterus	tissue	adult	gtex	paired	FALSE			Uterus	-0.00370407	-0.927208	0.927208	chr12:14686185-15734761:.
chr10:94972340:A>G		rs9332174	10	96732097	94972340	A	G	ENSG00000231829	ENSG00000231829	lncRNA			rna_seq	GeneMaskLFCScorer(requested_output=RNA_SEQ)	UBERON:0000995 total RNA-seq	-	total RNA-seq	UBERON:0000995	uterus	tissue	adult	encode	paired	FALSE				-0.00271702	-0.927208	0.927208	chr10:94448052-95496628:.
chr2:26983606:T>C		rs714513	2	27206474	26983606	T	C	ENSG00000272056	ENSG00000272056	lncRNA			rna_seq	GeneMaskLFCScorer(requested_output=RNA_SEQ)	UBERON:0000995 total RNA-seq	-	total RNA-seq	UBERON:0000995	uterus	tissue	adult	encode	paired	FALSE				-0.00271797	-0.927208	0.927208	chr2:26459318-27507894:.
chr3:49513341:A>G		rs3905330	3	49550774	49513341	A	G	ENSG00000185909	KLHDC8B	protein_coding			rna_seq	GeneMaskLFCScorer(requested_output=RNA_SEQ)	UBERON:0000995 total RNA-seq	+	total RNA-seq	UBERON:0000995	uterus	tissue	adult	encode	paired	FALSE				-0.00315335	-0.927208	0.927208	chr3:48989053-50037629:.
chrX:132246542:T>C		rs149062943	X	131380570	132246542	T	C	ENSG00000165694	FRMD7	protein_coding			rna_seq	GeneMaskLFCScorer(requested_output=RNA_SEQ)	UBERON:0000995 gtex Uterus polyA plus RNA-seq	.	polyA plus RNA-seq	UBERON:0000995	uterus	tissue	adult	gtex	paired	FALSE			Uterus	-0.00373316	-0.927208	0.927208	chrX:131722254-132770830:.
chr3:49953734:T>G		rs11709503	3	49991167	49953734	T	G	ENSG00000114378	HYAL1	protein_coding			rna_seq	GeneMaskLFCScorer(requested_output=RNA_SEQ)	UBERON:0000995 total RNA-seq	-	total RNA-seq	UBERON:0000995	uterus	tissue	adult	encode	paired	FALSE				-0.00271773	-0.927208	0.927208	chr3:49429446-50478022:.
chr8:10921036:A>G		rs7823296	8	10778546	10921036	A	G	ENSG00000183638	RP1L1	protein_coding			rna_seq	GeneMaskLFCScorer(requested_output=RNA_SEQ)	UBERON:0000995 total RNA-seq	-	total RNA-seq	UBERON:0000995	uterus	tissue	adult	encode	paired	FALSE				-0.00271177	-0.927208	0.927208	chr8:10396748-11445324:.
chr8:74363586:A>G		rs7000984	8	75275821	74363586	A	G	ENSG00000104343	UBE2W	protein_coding			rna_seq	GeneMaskLFCScorer(requested_output=RNA_SEQ)	UBERON:0000995 total RNA-seq	-	total RNA-seq	UBERON:0000995	uterus	tissue	adult	encode	paired	FALSE				-0.00270593	-0.927208	0.927208	chr8:73839298-74887874:.
chr1:115286692:A>G		rs6330	1	115829313	115286692	A	G	ENSG00000285698	ENSG00000285698	lncRNA			rna_seq	GeneMaskLFCScorer(requested_output=RNA_SEQ)	UBERON:0000995 total RNA-seq	-	total RNA-seq	UBERON:0000995	uterus	tissue	adult	encode	paired	FALSE				-0.00270748	-0.927208	0.927208	chr1:114762404-115810980:.
chr17:48324038:T>C		rs7214589	17	46401400	48324038	T	C	ENSG00000159184	HOXB13	protein_coding			rna_seq	GeneMaskLFCScorer(requested_output=RNA_SEQ)	UBERON:0000995 total RNA-seq	-	total RNA-seq	UBERON:0000995	uterus	tissue	adult	encode	paired	FALSE				-0.00270987	-0.927208	0.927208	chr17:47799750-48848326:.
chr11:30354767:A>T		rs76959488	11	30376314	30354767	A	T	ENSG00000261340	LINC01616	lncRNA			rna_seq	GeneMaskLFCScorer(requested_output=RNA_SEQ)	UBERON:0000995 total RNA-seq	-	total RNA-seq	UBERON:0000995	uterus	tissue	adult	encode	paired	FALSE				-0.00271893	-0.927208	0.927208	chr11:29830479-30879055:.
chr3:50077812:A>G		rs2526743	3	50115245	50077812	A	G	ENSG00000173531	MST1	protein_coding			rna_seq	GeneMaskLFCScorer(requested_output=RNA_SEQ)	UBERON:0000995 total RNA-seq	-	total RNA-seq	UBERON:0000995	uterus	tissue	adult	encode	paired	FALSE				-0.00270987	-0.927208	0.927208	chr3:49553524-50602100:.
chr1:172194568:A>G		rs112744418	1	172163708	172194568	A	G	ENSG00000224600	ENSG00000224600	processed_pseudogene			rna_seq	GeneMaskLFCScorer(requested_output=RNA_SEQ)	UBERON:0000995 gtex Uterus polyA plus RNA-seq	.	polyA plus RNA-seq	UBERON:0000995	uterus	tissue	adult	gtex	paired	FALSE			Uterus	-0.00372457	-0.927208	0.927208	chr1:171670280-172718856:.
chr1:172194568:A>G		rs112744418	1	172163708	172194568	A	G	ENSG00000236741	ENSG00000236741	processed_pseudogene			rna_seq	GeneMaskLFCScorer(requested_output=RNA_SEQ)	UBERON:0000995 gtex Uterus polyA plus RNA-seq	.	polyA plus RNA-seq	UBERON:0000995	uterus	tissue	adult	gtex	paired	FALSE			Uterus	-0.0037055	-0.927208	0.927208	chr1:171670280-172718856:.
chr12:15392247:A>G		rs7304584	12	15545181	15392247	A	G	ENSG00000139053	PDE6H	protein_coding			rna_seq	GeneMaskLFCScorer(requested_output=RNA_SEQ)	UBERON:0000995 gtex Uterus polyA plus RNA-seq	.	polyA plus RNA-seq	UBERON:0000995	uterus	tissue	adult	gtex	paired	FALSE			Uterus	-0.0037117	-0.927208	0.927208	chr12:14867959-15916535:.
chr12:102206114:T>C		rs12371328	12	102599892	102206114	T	C	ENSG00000222932	RNU6-172P	snRNA			rna_seq	GeneMaskLFCScorer(requested_output=RNA_SEQ)	UBERON:0000995 total RNA-seq	-	total RNA-seq	UBERON:0000995	uterus	tissue	adult	encode	paired	FALSE				-0.00270748	-0.927208	0.927208	chr12:101681826-102730402:.
chr11:30186296:A>G		rs17623478	11	30207843	30186296	A	G	ENSG00000182255	KCNA4	protein_coding			rna_seq	GeneMaskLFCScorer(requested_output=RNA_SEQ)	UBERON:0000995 total RNA-seq	-	total RNA-seq	UBERON:0000995	uterus	tissue	adult	encode	paired	FALSE				-0.00272155	-0.927208	0.927208	chr11:29662008-30710584:.
chr12:102201297:C>G		rs3763972	12	102595075	102201297	C	G	ENSG00000199933	RNY1P16	misc_RNA			rna_seq	GeneMaskLFCScorer(requested_output=RNA_SEQ)	UBERON:0000995 gtex Uterus polyA plus RNA-seq	.	polyA plus RNA-seq	UBERON:0000995	uterus	tissue	adult	gtex	paired	FALSE			Uterus	-0.00373507	-0.927208	0.927208	chr12:101677009-102725585:.
chr12:14490783:T>G		rs4764094	12	14643717	14490783	T	G	ENSG00000293563	ENSG00000293563	protein_coding			rna_seq	GeneMaskLFCScorer(requested_output=RNA_SEQ)	UBERON:0000995 total RNA-seq	-	total RNA-seq	UBERON:0000995	uterus	tissue	adult	encode	paired	FALSE				-0.00270653	-0.927208	0.927208	chr12:13966495-15015071:.
chr1:172218110:A>G		rs912299	1	172187250	172218110	A	G	ENSG00000287336	ENSG00000287336	lncRNA			rna_seq	GeneMaskLFCScorer(requested_output=RNA_SEQ)	UBERON:0000995 gtex Uterus polyA plus RNA-seq	.	polyA plus RNA-seq	UBERON:0000995	uterus	tissue	adult	gtex	paired	FALSE			Uterus	-0.00373316	-0.927208	0.927208	chr1:171693822-172742398:.
chr12:95116584:A>G		rs7977572	12	95510360	95116584	A	G	ENSG00000199172	MIR331	miRNA			rna_seq	GeneMaskLFCScorer(requested_output=RNA_SEQ)	UBERON:0000995 total RNA-seq	+	total RNA-seq	UBERON:0000995	uterus	tissue	adult	encode	paired	FALSE				-0.00315189	-0.927208	0.927208	chr12:94592296-95640872:.
chr1:172205456:A>G		rs7535241	1	172174596	172205456	A	G	ENSG00000208024	MIR199A2	miRNA			rna_seq	GeneMaskLFCScorer(requested_output=RNA_SEQ)	UBERON:0000995 total RNA-seq	-	total RNA-seq	UBERON:0000995	uterus	tissue	adult	encode	paired	FALSE				-0.00270116	-0.927208	0.927208	chr1:171681168-172729744:.
chr11:30159124:C>G		rs1361423	11	30180671	30159124	C	G	ENSG00000242353	RPL12P30	processed_pseudogene			rna_seq	GeneMaskLFCScorer(requested_output=RNA_SEQ)	UBERON:0000995 gtex Uterus polyA plus RNA-seq	.	polyA plus RNA-seq	UBERON:0000995	uterus	tissue	adult	gtex	paired	FALSE			Uterus	-0.00373125	-0.927208	0.927208	chr11:29634836-30683412:.
chr8:10913272:A>G		rs13270870	8	10770782	10913272	A	G	ENSG00000239315	RPL19P13	processed_pseudogene			rna_seq	GeneMaskLFCScorer(requested_output=RNA_SEQ)	UBERON:0000995 gtex Uterus polyA plus RNA-seq	.	polyA plus RNA-seq	UBERON:0000995	uterus	tissue	adult	gtex	paired	FALSE			Uterus	-0.00370693	-0.927208	0.927208	chr8:10388984-11437560:.
chr8:129038161:A>C		rs10956461	8	130050407	129038161	A	C	ENSG00000287785	ENSG00000287785	lncRNA			rna_seq	GeneMaskLFCScorer(requested_output=RNA_SEQ)	UBERON:0000995 gtex Uterus polyA plus RNA-seq	.	polyA plus RNA-seq	UBERON:0000995	uterus	tissue	adult	gtex	paired	FALSE			Uterus	-0.00373554	-0.927208	0.927208	chr8:128513873-129562449:.
chr11:30152823:T>C		rs10501124	11	30174370	30152823	T	C	ENSG00000182255	KCNA4	protein_coding			rna_seq	GeneMaskLFCScorer(requested_output=RNA_SEQ)	UBERON:0000995 total RNA-seq	-	total RNA-seq	UBERON:0000995	uterus	tissue	adult	encode	paired	FALSE				-0.00270486	-0.927208	0.927208	chr11:29628535-30677111:.
chr2:27014746:A>G		rs1465881	2	27237614	27014746	A	G	ENSG00000115226	FNDC4	protein_coding			rna_seq	GeneMaskLFCScorer(requested_output=RNA_SEQ)	UBERON:0000995 total RNA-seq	-	total RNA-seq	UBERON:0000995	uterus	tissue	adult	encode	paired	FALSE				-0.00271118	-0.927208	0.927208	chr2:26490458-27539034:.
chr3:49545244:T>C		rs4855837	3	49582677	49545244	T	C	ENSG00000164076	CAMKV	protein_coding			rna_seq	GeneMaskLFCScorer(requested_output=RNA_SEQ)	UBERON:0000995 gtex Uterus polyA plus RNA-seq	.	polyA plus RNA-seq	UBERON:0000995	uterus	tissue	adult	gtex	paired	FALSE			Uterus	-0.0037179	-0.927208	0.927208	chr3:49020956-50069532:.
chr3:49165349:C>G		rs4499638	3	49202782	49165349	C	G	ENSG00000145022	TCTA	protein_coding			rna_seq	GeneMaskLFCScorer(requested_output=RNA_SEQ)	UBERON:0000995 total RNA-seq	+	total RNA-seq	UBERON:0000995	uterus	tissue	adult	encode	paired	FALSE				-0.00315511	-0.927208	0.927208	chr3:48641061-49689637:.
chr3:49147231:A>G		rs7632267	3	49184664	49147231	A	G	ENSG00000273211	ENSG00000273211	lncRNA			rna_seq	GeneMaskLFCScorer(requested_output=RNA_SEQ)	UBERON:0000995 total RNA-seq	-	total RNA-seq	UBERON:0000995	uterus	tissue	adult	encode	paired	FALSE				-0.00271654	-0.927208	0.927208	chr3:48622943-49671519:.
chr6:29861476:T>C		rs73745901	6	29829253	29861476	T	C	ENSG00000204618	RNF39	protein_coding			rna_seq	GeneMaskLFCScorer(requested_output=RNA_SEQ)	UBERON:0000995 total RNA-seq	-	total RNA-seq	UBERON:0000995	uterus	tissue	adult	encode	paired	FALSE				-0.00271511	-0.927208	0.927208	chr6:29337188-30385764:.
chr17:20112287:C>G		rs7216599	17	20015600	20112287	C	G	ENSG00000225681	ENSG00000225681	transcribed_processed_pseudogene			rna_seq	GeneMaskLFCScorer(requested_output=RNA_SEQ)	UBERON:0000995 total RNA-seq	+	total RNA-seq	UBERON:0000995	uterus	tissue	adult	encode	paired	FALSE				-0.00315619	-0.927208	0.927208	chr17:19587999-20636575:.
chr17:20215820:T>C		rs2526482	17	20119133	20215820	T	C	ENSG00000260907	ENSG00000260907	lncRNA			rna_seq	GeneMaskLFCScorer(requested_output=RNA_SEQ)	UBERON:0000995 gtex Uterus polyA plus RNA-seq	.	polyA plus RNA-seq	UBERON:0000995	uterus	tissue	adult	gtex	paired	FALSE			Uterus	-0.00373745	-0.927208	0.927208	chr17:19691532-20740108:.
chr3:49950042:T>C		rs7615318	3	49987475	49950042	T	C	ENSG00000164061	BSN	protein_coding			rna_seq	GeneMaskLFCScorer(requested_output=RNA_SEQ)	UBERON:0000995 total RNA-seq	+	total RNA-seq	UBERON:0000995	uterus	tissue	adult	encode	paired	FALSE				-0.00314331	-0.927208	0.927208	chr3:49425754-50474330:.
chr2:26948377:T>C		rs10181727	2	27171245	26948377	T	C	ENSG00000115155	OTOF	protein_coding			rna_seq	GeneMaskLFCScorer(requested_output=RNA_SEQ)	UBERON:0000995 total RNA-seq	-	total RNA-seq	UBERON:0000995	uterus	tissue	adult	encode	paired	FALSE				-0.00272274	-0.927208	0.927208	chr2:26424089-27472665:.
chr3:49192663:A>G		rs11716334	3	49230096	49192663	A	G	ENSG00000235236	ENSG00000235236	lncRNA			rna_seq	GeneMaskLFCScorer(requested_output=RNA_SEQ)	UBERON:0000995 total RNA-seq	-	total RNA-seq	UBERON:0000995	uterus	tissue	adult	encode	paired	FALSE				-0.00272226	-0.927208	0.927208	chr3:48668375-49716951:.
chr11:30151032:A>G		rs1890825	11	30172579	30151032	A	G	ENSG00000182255	KCNA4	protein_coding			rna_seq	GeneMaskLFCScorer(requested_output=RNA_SEQ)	UBERON:0000995 total RNA-seq	-	total RNA-seq	UBERON:0000995	uterus	tissue	adult	encode	paired	FALSE				-0.00270963	-0.927208	0.927208	chr11:29626744-30675320:.
chr2:26936473:A>G		rs1992311	2	27159341	26936473	A	G	ENSG00000163794	UCN	protein_coding			rna_seq	GeneMaskLFCScorer(requested_output=RNA_SEQ)	UBERON:0000995 total RNA-seq	-	total RNA-seq	UBERON:0000995	uterus	tissue	adult	encode	paired	FALSE				-0.00271607	-0.927208	0.927208	chr2:26412185-27460761:.
chr17:48147546:A>G		rs7220922	17	46224908	48147546	A	G	ENSG00000263766	KPNB1-DT	lncRNA			rna_seq	GeneMaskLFCScorer(requested_output=RNA_SEQ)	UBERON:0000995 total RNA-seq	-	total RNA-seq	UBERON:0000995	uterus	tissue	adult	encode	paired	FALSE				-0.00270319	-0.927208	0.927208	chr17:47623258-48671834:.
chr2:112770083:T>G		rs7570215	2	113527660	112770083	T	G	ENSG00000243389	ENSG00000243389	lncRNA			rna_seq	GeneMaskLFCScorer(requested_output=RNA_SEQ)	UBERON:0000995 total RNA-seq	+	total RNA-seq	UBERON:0000995	uterus	tissue	adult	encode	paired	FALSE				-0.00316	-0.927208	0.927208	chr2:112245795-113294371:.
chr6:151468147:A>C		rs3734801	6	151789282	151468147	A	C	ENSG00000146476	ARMT1	protein_coding			rna_seq	GeneMaskLFCScorer(requested_output=RNA_SEQ)	UBERON:0000995 total RNA-seq	+	total RNA-seq	UBERON:0000995	uterus	tissue	adult	encode	paired	FALSE				-0.00317407	-0.927208	0.927208	chr6:150943859-151992435:.
chr6:29828599:A>C		rs12722477	6	29796376	29828599	A	C	ENSG00000204625	HCG9	lncRNA			rna_seq	GeneMaskLFCScorer(requested_output=RNA_SEQ)	UBERON:0000995 gtex Uterus polyA plus RNA-seq	.	polyA plus RNA-seq	UBERON:0000995	uterus	tissue	adult	gtex	paired	FALSE			Uterus	-0.00373363	-0.927208	0.927208	chr6:29304311-30352887:.
chr2:26945543:A>G		rs3769135	2	27168411	26945543	A	G	ENSG00000145835	CDKN2AIPNLP2	processed_pseudogene			rna_seq	GeneMaskLFCScorer(requested_output=RNA_SEQ)	UBERON:0000995 gtex Uterus polyA plus RNA-seq	.	polyA plus RNA-seq	UBERON:0000995	uterus	tissue	adult	gtex	paired	FALSE			Uterus	-0.00370884	-0.927208	0.927208	chr2:26421255-27469831:.
chr8:99305241:A>G		rs7010581	8	100317469	99305241	A	G	ENSG00000229625	ENSG00000229625	lncRNA			rna_seq	GeneMaskLFCScorer(requested_output=RNA_SEQ)	UBERON:0000995 total RNA-seq	+	total RNA-seq	UBERON:0000995	uterus	tissue	adult	encode	paired	FALSE				-0.00315428	-0.927208	0.927208	chr8:98780953-99829529:.
chr6:151723749:A>G		rs7749659	6	152044884	151723749	A	G	ENSG00000284615	ENSG00000284615	lncRNA			rna_seq	GeneMaskLFCScorer(requested_output=RNA_SEQ)	UBERON:0000995 gtex Uterus polyA plus RNA-seq	.	polyA plus RNA-seq	UBERON:0000995	uterus	tissue	adult	gtex	paired	FALSE			Uterus	-0.00371122	-0.927208	0.927208	chr6:151199461-152248037:.
chr17:48174029:T>C		rs1316657	17	46251391	48174029	T	C	ENSG00000242067	RPL9P28	processed_pseudogene			rna_seq	GeneMaskLFCScorer(requested_output=RNA_SEQ)	UBERON:0000995 gtex Uterus polyA plus RNA-seq	.	polyA plus RNA-seq	UBERON:0000995	uterus	tissue	adult	gtex	paired	FALSE			Uterus	-0.00371695	-0.927208	0.927208	chr17:47649741-48698317:.
chrX:70994754:A>G		rs6625748	X	70214604	70994754	A	G	ENSG00000228427	ENSG00000228427	lncRNA			rna_seq	GeneMaskLFCScorer(requested_output=RNA_SEQ)	UBERON:0000995 total RNA-seq	-	total RNA-seq	UBERON:0000995	uterus	tissue	adult	encode	paired	FALSE				-0.00270605	-0.927208	0.927208	chrX:70470466-71519042:.
chr6:29816471:C>G		rs72492276	6	29784248	29816471	C	G	ENSG00000204632	HLA-G	protein_coding			rna_seq	GeneMaskLFCScorer(requested_output=RNA_SEQ)	UBERON:0000995 total RNA-seq	+	total RNA-seq	UBERON:0000995	uterus	tissue	adult	encode	paired	FALSE				-0.00316691	-0.927208	0.927208	chr6:29292183-30340759:.
chr8:99482920:T>C		rs3105168	8	100495148	99482920	T	C	ENSG00000132554	RGS22	protein_coding			rna_seq	GeneMaskLFCScorer(requested_output=RNA_SEQ)	UBERON:0000995 total RNA-seq	-	total RNA-seq	UBERON:0000995	uterus	tissue	adult	encode	paired	FALSE				-0.00270748	-0.927208	0.927208	chr8:98958632-100007208:.
chr7:25751447:T>C		rs17152552	7	25791067	25751447	T	C	ENSG00000199085	MIR148A	miRNA			rna_seq	GeneMaskLFCScorer(requested_output=RNA_SEQ)	UBERON:0000995 gtex Uterus polyA plus RNA-seq	.	polyA plus RNA-seq	UBERON:0000995	uterus	tissue	adult	gtex	paired	FALSE			Uterus	-0.00370455	-0.927208	0.927208	chr7:25227159-26275735:.
chr1:21932653:A>G		rs12034979	1	22259146	21932653	A	G	ENSG00000232037	RPL21P29	processed_pseudogene			rna_seq	GeneMaskLFCScorer(requested_output=RNA_SEQ)	UBERON:0000995 gtex Uterus polyA plus RNA-seq	.	polyA plus RNA-seq	UBERON:0000995	uterus	tissue	adult	gtex	paired	FALSE			Uterus	-0.00370741	-0.927208	0.927208	chr1:21408365-22456941:.
chr17:48172430:A>G		rs17681336	17	46249792	48172430	A	G	ENSG00000206954	RNU6-1201P	snRNA			rna_seq	GeneMaskLFCScorer(requested_output=RNA_SEQ)	UBERON:0000995 total RNA-seq	-	total RNA-seq	UBERON:0000995	uterus	tissue	adult	encode	paired	FALSE				-0.00270987	-0.927208	0.927208	chr17:47648142-48696718:.
chr5:134505984:A>G		rs17644077	5	133841675	134505984	A	G	ENSG00000271737	ENSG00000271737	lncRNA			rna_seq	GeneMaskLFCScorer(requested_output=RNA_SEQ)	UBERON:0000995 total RNA-seq	+	total RNA-seq	UBERON:0000995	uterus	tissue	adult	encode	paired	FALSE				-0.00316906	-0.927208	0.927208	chr5:133981696-135030272:.
chr8:8827680:A>G		rs1533058	8	8685190	8827680	A	G	ENSG00000207244	SNORA70	snoRNA			rna_seq	GeneMaskLFCScorer(requested_output=RNA_SEQ)	UBERON:0000995 total RNA-seq	+	total RNA-seq	UBERON:0000995	uterus	tissue	adult	encode	paired	FALSE				-0.00317812	-0.927208	0.927208	chr8:8303392-9351968:.
chr3:49141413:T>C		rs6784111	3	49178846	49141413	T	C	ENSG00000173421	IHO1	protein_coding			rna_seq	GeneMaskLFCScorer(requested_output=RNA_SEQ)	UBERON:0000995 total RNA-seq	+	total RNA-seq	UBERON:0000995	uterus	tissue	adult	encode	paired	FALSE				-0.00315213	-0.927208	0.927208	chr3:48617125-49665701:.
chr6:170043782:T>C		rs73029319	6	170359006	170043782	T	C	ENSG00000232640	ENSG00000232640	lncRNA			rna_seq	GeneMaskLFCScorer(requested_output=RNA_SEQ)	UBERON:0000995 total RNA-seq	-	total RNA-seq	UBERON:0000995	uterus	tissue	adult	encode	paired	FALSE				-0.00270224	-0.927208	0.927208	chr6:169519494-170568070:.
chr12:14347868:T>G		rs11055943	12	14500802	14347868	T	G	ENSG00000214772	GUCY2C-AS1	lncRNA			rna_seq	GeneMaskLFCScorer(requested_output=RNA_SEQ)	UBERON:0000995 total RNA-seq	+	total RNA-seq	UBERON:0000995	uterus	tissue	adult	encode	paired	FALSE				-0.00316525	-0.927208	0.927208	chr12:13823580-14872156:.
chr12:57034897:T>C		rs138851352	12	57428681	57034897	T	C	ENSG00000208028	MIR616	miRNA			rna_seq	GeneMaskLFCScorer(requested_output=RNA_SEQ)	UBERON:0000995 total RNA-seq	-	total RNA-seq	UBERON:0000995	uterus	tissue	adult	encode	paired	FALSE				-0.00272274	-0.927208	0.927208	chr12:56510609-57559185:.
chrX:71120888:A>G		rs4844282	X	70340738	71120888	A	G	ENSG00000213706	RHOG2P	processed_pseudogene			rna_seq	GeneMaskLFCScorer(requested_output=RNA_SEQ)	UBERON:0000995 total RNA-seq	+	total RNA-seq	UBERON:0000995	uterus	tissue	adult	encode	paired	FALSE				-0.00316429	-0.927208	0.927208	chrX:70596600-71645176:.
chr11:30126015:T>C		rs4923623	11	30147562	30126015	T	C	ENSG00000261340	LINC01616	lncRNA			rna_seq	GeneMaskLFCScorer(requested_output=RNA_SEQ)	UBERON:0000995 total RNA-seq	-	total RNA-seq	UBERON:0000995	uterus	tissue	adult	encode	paired	FALSE				-0.00270891	-0.927208	0.927208	chr11:29601727-30650303:.
chrX:132060315:A>T		rs6529509	X	131194343	132060315	A	T	ENSG00000165694	FRMD7	protein_coding			rna_seq	GeneMaskLFCScorer(requested_output=RNA_SEQ)	UBERON:0000995 total RNA-seq	-	total RNA-seq	UBERON:0000995	uterus	tissue	adult	encode	paired	FALSE				-0.00269604	-0.927208	0.927208	chrX:131536027-132584603:.
chr1:172159952:A>G		rs631154	1	172129092	172159952	A	G	ENSG00000283844	MIR214	miRNA			rna_seq	GeneMaskLFCScorer(requested_output=RNA_SEQ)	UBERON:0000995 total RNA-seq	-	total RNA-seq	UBERON:0000995	uterus	tissue	adult	encode	paired	FALSE				-0.00270712	-0.927208	0.927208	chr1:171635664-172684240:.
chr7:25722137:T>C		rs73089641	7	25761757	25722137	T	C	ENSG00000223561	LINC03007	lncRNA			rna_seq	GeneMaskLFCScorer(requested_output=RNA_SEQ)	UBERON:0000995 total RNA-seq	-	total RNA-seq	UBERON:0000995	uterus	tissue	adult	encode	paired	FALSE				-0.00269699	-0.927208	0.927208	chr7:25197849-26246425:.
chr17:48353043:A>G		rs12944592	17	46430405	48353043	A	G	ENSG00000005243	COPZ2	protein_coding			rna_seq	GeneMaskLFCScorer(requested_output=RNA_SEQ)	UBERON:0000995 total RNA-seq	-	total RNA-seq	UBERON:0000995	uterus	tissue	adult	encode	paired	FALSE				-0.00270087	-0.927208	0.927208	chr17:47828755-48877331:.
chr12:56996254:T>C		rs35493121	12	57390038	56996254	T	C	ENSG00000185633	NDUFA4L2	protein_coding			rna_seq	GeneMaskLFCScorer(requested_output=RNA_SEQ)	UBERON:0000995 total RNA-seq	-	total RNA-seq	UBERON:0000995	uterus	tissue	adult	encode	paired	FALSE				-0.00271654	-0.927208	0.927208	chr12:56471966-57520542:.
chr6:73861650:T>C		rs3012556	6	74571361	73861650	T	C	ENSG00000080007	DDX43	protein_coding			rna_seq	GeneMaskLFCScorer(requested_output=RNA_SEQ)	UBERON:0000995 total RNA-seq	+	total RNA-seq	UBERON:0000995	uterus	tissue	adult	encode	paired	FALSE				-0.00314379	-0.927208	0.927208	chr6:73337362-74385938:.
chrX:132265866:A>G		rs5933134	X	131399894	132265866	A	G	ENSG00000165694	FRMD7	protein_coding			rna_seq	GeneMaskLFCScorer(requested_output=RNA_SEQ)	UBERON:0000995 gtex Uterus polyA plus RNA-seq	.	polyA plus RNA-seq	UBERON:0000995	uterus	tissue	adult	gtex	paired	FALSE			Uterus	-0.00373173	-0.927208	0.927208	chrX:131741578-132790154:.
chr7:134845630:T>C		rs4732060	7	134530381	134845630	T	C	ENSG00000227471	AKR1B15	protein_coding			rna_seq	GeneMaskLFCScorer(requested_output=RNA_SEQ)	UBERON:0000995 gtex Uterus polyA plus RNA-seq	.	polyA plus RNA-seq	UBERON:0000995	uterus	tissue	adult	gtex	paired	FALSE			Uterus	-0.00371409	-0.927208	0.927208	chr7:134321342-135369918:.
chr11:30425522:T>C		rs7109261	11	30447069	30425522	T	C	ENSG00000242353	RPL12P30	processed_pseudogene			rna_seq	GeneMaskLFCScorer(requested_output=RNA_SEQ)	UBERON:0000995 gtex Uterus polyA plus RNA-seq	.	polyA plus RNA-seq	UBERON:0000995	uterus	tissue	adult	gtex	paired	FALSE			Uterus	-0.00371265	-0.927208	0.927208	chr11:29901234-30949810:.
chr7:902690:A>T		rs6461807	7	942327	902690	A	T	ENSG00000286710	ENSG00000286710	lncRNA			rna_seq	GeneMaskLFCScorer(requested_output=RNA_SEQ)	UBERON:0000995 gtex Uterus polyA plus RNA-seq	.	polyA plus RNA-seq	UBERON:0000995	uterus	tissue	adult	gtex	paired	FALSE			Uterus	-0.00371456	-0.927208	0.927208	chr7:378402-1426978:.
chr8:11455352:A>G		rs11773929	8	11312861	11455352	A	G	ENSG00000255046	ENSG00000255046	lncRNA			rna_seq	GeneMaskLFCScorer(requested_output=RNA_SEQ)	UBERON:0000995 gtex Uterus polyA plus RNA-seq	.	polyA plus RNA-seq	UBERON:0000995	uterus	tissue	adult	gtex	paired	FALSE			Uterus	-0.00370455	-0.927208	0.927208	chr8:10931064-11979640:.
chr8:99283914:T>G		rs7823291	8	100296142	99283914	T	G	ENSG00000229625	ENSG00000229625	lncRNA			rna_seq	GeneMaskLFCScorer(requested_output=RNA_SEQ)	UBERON:0000995 total RNA-seq	+	total RNA-seq	UBERON:0000995	uterus	tissue	adult	encode	paired	FALSE				-0.00317812	-0.927208	0.927208	chr8:98759626-99808202:.
chr8:74423673:T>C		rs10112529	8	75335908	74423673	T	C	ENSG00000212485	RNU6-1197P	snRNA			rna_seq	GeneMaskLFCScorer(requested_output=RNA_SEQ)	UBERON:0000995 total RNA-seq	+	total RNA-seq	UBERON:0000995	uterus	tissue	adult	encode	paired	FALSE				-0.00315285	-0.927208	0.927208	chr8:73899385-74947961:.
chr17:20315806:A>G		rs1992561	17	20219119	20315806	A	G	ENSG00000266126	ENSG00000266126	lncRNA			rna_seq	GeneMaskLFCScorer(requested_output=RNA_SEQ)	UBERON:0000995 total RNA-seq	-	total RNA-seq	UBERON:0000995	uterus	tissue	adult	encode	paired	FALSE				-0.00270724	-0.927208	0.927208	chr17:19791518-20840094:.
chr3:50077082:T>C		rs7061	3	50114515	50077082	T	C	ENSG00000244730	PHF5AP3	processed_pseudogene			rna_seq	GeneMaskLFCScorer(requested_output=RNA_SEQ)	UBERON:0000995 gtex Uterus polyA plus RNA-seq	.	polyA plus RNA-seq	UBERON:0000995	uterus	tissue	adult	gtex	paired	FALSE			Uterus	-0.00371742	-0.927208	0.927208	chr3:49552794-50601370:.
chr17:48470102:A>G		rs11657639	17	46547464	48470102	A	G	ENSG00000264019	ENSG00000264019	lncRNA			rna_seq	GeneMaskLFCScorer(requested_output=RNA_SEQ)	UBERON:0000995 gtex Uterus polyA plus RNA-seq	.	polyA plus RNA-seq	UBERON:0000995	uterus	tissue	adult	gtex	paired	FALSE			Uterus	-0.00371337	-0.927208	0.927208	chr17:47945814-48994390:.
chr6:29851598:T>C		rs72845918	6	29819375	29851598	T	C	ENSG00000229142	HCG4P8	unprocessed_pseudogene			rna_seq	GeneMaskLFCScorer(requested_output=RNA_SEQ)	UBERON:0000995 gtex Uterus polyA plus RNA-seq	.	polyA plus RNA-seq	UBERON:0000995	uterus	tissue	adult	gtex	paired	FALSE			Uterus	-0.00373745	-0.927208	0.927208	chr6:29327310-30375886:.
chr1:22364904:T>C		rs16826981	1	22691397	22364904	T	C	ENSG00000232037	RPL21P29	processed_pseudogene			rna_seq	GeneMaskLFCScorer(requested_output=RNA_SEQ)	UBERON:0000995 gtex Uterus polyA plus RNA-seq	.	polyA plus RNA-seq	UBERON:0000995	uterus	tissue	adult	gtex	paired	FALSE			Uterus	-0.00371528	-0.927208	0.927208	chr1:21840616-22889192:.
chr10:88335582:A>T		rs11202723	10	90095339	88335582	A	T	ENSG00000204022	LIPJ	protein_coding			rna_seq	GeneMaskLFCScorer(requested_output=RNA_SEQ)	UBERON:0000995 total RNA-seq	+	total RNA-seq	UBERON:0000995	uterus	tissue	adult	encode	paired	FALSE				-0.00316238	-0.927208	0.927208	chr10:87811294-88859870:.
chr17:48196575:T>C		rs12452956	17	46273937	48196575	T	C	ENSG00000221739	MIR1203	miRNA			rna_seq	GeneMaskLFCScorer(requested_output=RNA_SEQ)	UBERON:0000995 total RNA-seq	-	total RNA-seq	UBERON:0000995	uterus	tissue	adult	encode	paired	FALSE				-0.0027194	-0.927208	0.927208	chr17:47672287-48720863:.
chr17:48191077:T>C		rs11079814	17	46268439	48191077	T	C	ENSG00000266601	ENSG00000266601	lncRNA			rna_seq	GeneMaskLFCScorer(requested_output=RNA_SEQ)	UBERON:0000995 gtex Uterus polyA plus RNA-seq	.	polyA plus RNA-seq	UBERON:0000995	uterus	tissue	adult	gtex	paired	FALSE			Uterus	-0.00371718	-0.927208	0.927208	chr17:47666789-48715365:.
chr4:101315757:T>C		rs2583399	4	102236914	101315757	T	C	ENSG00000153064	BANK1	protein_coding			rna_seq	GeneMaskLFCScorer(requested_output=RNA_SEQ)	UBERON:0000995 total RNA-seq	+	total RNA-seq	UBERON:0000995	uterus	tissue	adult	encode	paired	FALSE				-0.00315142	-0.927208	0.927208	chr4:100791469-101840045:.
chr3:49948685:T>C		rs72942333	3	49986118	49948685	T	C	ENSG00000283848	MIR6872	miRNA			rna_seq	GeneMaskLFCScorer(requested_output=RNA_SEQ)	UBERON:0000995 total RNA-seq	+	total RNA-seq	UBERON:0000995	uterus	tissue	adult	encode	paired	FALSE				-0.00314951	-0.927208	0.927208	chr3:49424397-50472973:.
chr6:19761132:T>G		rs6916589	6	19761363	19761132	T	G	ENSG00000287614	ENSG00000287614	lncRNA			rna_seq	GeneMaskLFCScorer(requested_output=RNA_SEQ)	UBERON:0000995 total RNA-seq	+	total RNA-seq	UBERON:0000995	uterus	tissue	adult	encode	paired	FALSE				-0.00315523	-0.927208	0.927208	chr6:19236844-20285420:.
chr3:49144804:A>G		rs12636030	3	49182237	49144804	A	G	ENSG00000221883	ARIH2OS	lncRNA			rna_seq	GeneMaskLFCScorer(requested_output=RNA_SEQ)	UBERON:0000995 total RNA-seq	-	total RNA-seq	UBERON:0000995	uterus	tissue	adult	encode	paired	FALSE				-0.00269484	-0.927208	0.927208	chr3:48620516-49669092:.
chr5:88689478:C>G		rs26579	5	87985295	88689478	C	G	ENSG00000271904	ENSG00000271904	lncRNA			rna_seq	GeneMaskLFCScorer(requested_output=RNA_SEQ)	UBERON:0000995 gtex Uterus polyA plus RNA-seq	.	polyA plus RNA-seq	UBERON:0000995	uterus	tissue	adult	gtex	paired	FALSE			Uterus	-0.00371075	-0.927208	0.927208	chr5:88165190-89213766:.
chrX:70991874:T>C		rs5937049	X	70211724	70991874	T	C	ENSG00000229601	ENSG00000229601	processed_pseudogene			rna_seq	GeneMaskLFCScorer(requested_output=RNA_SEQ)	UBERON:0000995 gtex Uterus polyA plus RNA-seq	.	polyA plus RNA-seq	UBERON:0000995	uterus	tissue	adult	gtex	paired	FALSE			Uterus	-0.00373054	-0.927208	0.927208	chrX:70467586-71516162:.
chr6:19816283:T>C		rs6456274	6	19816514	19816283	T	C	ENSG00000228412	LNC-LBCS	lncRNA			rna_seq	GeneMaskLFCScorer(requested_output=RNA_SEQ)	UBERON:0000995 total RNA-seq	-	total RNA-seq	UBERON:0000995	uterus	tissue	adult	encode	paired	FALSE				-0.00269795	-0.927208	0.927208	chr6:19291995-20340571:.
chr6:19817319:T>C		rs113458950	6	19817550	19817319	T	C	ENSG00000214012	KRT18P38	processed_pseudogene			rna_seq	GeneMaskLFCScorer(requested_output=RNA_SEQ)	UBERON:0000995 gtex Uterus polyA plus RNA-seq	.	polyA plus RNA-seq	UBERON:0000995	uterus	tissue	adult	gtex	paired	FALSE			Uterus	-0.0037365	-0.927208	0.927208	chr6:19293031-20341607:.
chr6:29824915:T>C		rs2394696	6	29792692	29824915	T	C	ENSG00000228078	HLA-U	unprocessed_pseudogene			rna_seq	GeneMaskLFCScorer(requested_output=RNA_SEQ)	UBERON:0000995 total RNA-seq	+	total RNA-seq	UBERON:0000995	uterus	tissue	adult	encode	paired	FALSE				-0.00316	-0.927208	0.927208	chr6:29300627-30349203:.
chr17:48353043:A>G		rs12944592	17	46430405	48353043	A	G	ENSG00000273750	ENSG00000273750	misc_RNA			rna_seq	GeneMaskLFCScorer(requested_output=RNA_SEQ)	UBERON:0000995 gtex Uterus polyA plus RNA-seq	.	polyA plus RNA-seq	UBERON:0000995	uterus	tissue	adult	gtex	paired	FALSE			Uterus	-0.00372648	-0.927208	0.927208	chr17:47828755-48877331:.
chr22:32697412:A>G		rs1475979	22	33093398	32697412	A	G	ENSG00000243519	IGLVIVOR22-2	IG_V_pseudogene			rna_seq	GeneMaskLFCScorer(requested_output=RNA_SEQ)	UBERON:0000995 gtex Uterus polyA plus RNA-seq	.	polyA plus RNA-seq	UBERON:0000995	uterus	tissue	adult	gtex	paired	FALSE			Uterus	-0.0037117	-0.927208	0.927208	chr22:32173124-33221700:.
chr6:29948014:T>C		rs34095738	6	29915791	29948014	T	C	ENSG00000281831	HCP5B	lncRNA			rna_seq	GeneMaskLFCScorer(requested_output=RNA_SEQ)	UBERON:0000995 gtex Uterus polyA plus RNA-seq	.	polyA plus RNA-seq	UBERON:0000995	uterus	tissue	adult	gtex	paired	FALSE			Uterus	-0.00371027	-0.927208	0.927208	chr6:29423726-30472302:.
chr6:74179684:A>T		rs4472312	6	74889400	74179684	A	T	ENSG00000217178	FAM136FP	processed_pseudogene			rna_seq	GeneMaskLFCScorer(requested_output=RNA_SEQ)	UBERON:0000995 total RNA-seq	+	total RNA-seq	UBERON:0000995	uterus	tissue	adult	encode	paired	FALSE				-0.00314379	-0.927208	0.927208	chr6:73655396-74703972:.
chr19:17276367:A>G		rs34084277	19	17387176	17276367	A	G	ENSG00000264250	RN7SL835P	misc_RNA			rna_seq	GeneMaskLFCScorer(requested_output=RNA_SEQ)	UBERON:0000995 gtex Uterus polyA plus RNA-seq	.	polyA plus RNA-seq	UBERON:0000995	uterus	tissue	adult	gtex	paired	FALSE			Uterus	-0.00370073	-0.927208	0.927208	chr19:16752079-17800655:.
chr2:202587789:T>C		rs10182094	2	203452512	202587789	T	C	ENSG00000231903	ENSG00000231903	lncRNA			rna_seq	GeneMaskLFCScorer(requested_output=RNA_SEQ)	UBERON:0000995 gtex Uterus polyA plus RNA-seq	.	polyA plus RNA-seq	UBERON:0000995	uterus	tissue	adult	gtex	paired	FALSE			Uterus	-0.00372815	-0.927208	0.927208	chr2:202063501-203112077:.
chr8:11219126:T>G		rs2409745	8	11076635	11219126	T	G	ENSG00000283210	MIR1322	miRNA			rna_seq	GeneMaskLFCScorer(requested_output=RNA_SEQ)	UBERON:0000995 total RNA-seq	-	total RNA-seq	UBERON:0000995	uterus	tissue	adult	encode	paired	FALSE				-0.00270033	-0.927208	0.927208	chr8:10694838-11743414:.
chr3:49810209:A>G		rs1799844	3	49847642	49810209	A	G	ENSG00000207922	ENSG00000207922	miRNA			rna_seq	GeneMaskLFCScorer(requested_output=RNA_SEQ)	UBERON:0000995 gtex Uterus polyA plus RNA-seq	.	polyA plus RNA-seq	UBERON:0000995	uterus	tissue	adult	gtex	paired	FALSE			Uterus	-0.00373363	-0.927208	0.927208	chr3:49285921-50334497:.
chr1:21964733:T>C		rs35963112	1	22291226	21964733	T	C	ENSG00000142794	NBPF3	protein_coding			rna_seq	GeneMaskLFCScorer(requested_output=RNA_SEQ)	UBERON:0000995 total RNA-seq	+	total RNA-seq	UBERON:0000995	uterus	tissue	adult	encode	paired	FALSE				-0.00316668	-0.927208	0.927208	chr1:21440445-22489021:.
chr11:32296831:A>G		rs11031693	11	32318377	32296831	A	G	ENSG00000186714	CCDC73	protein_coding			rna_seq	GeneMaskLFCScorer(requested_output=RNA_SEQ)	UBERON:0000995 gtex Uterus polyA plus RNA-seq	.	polyA plus RNA-seq	UBERON:0000995	uterus	tissue	adult	gtex	paired	FALSE			Uterus	-0.0037117	-0.927208	0.927208	chr11:31772543-32821119:.
chr3:50115923:T>C		rs1138536	3	50153356	50115923	T	C	ENSG00000283726	MIR5193	miRNA			rna_seq	GeneMaskLFCScorer(requested_output=RNA_SEQ)	UBERON:0000995 total RNA-seq	-	total RNA-seq	UBERON:0000995	uterus	tissue	adult	encode	paired	FALSE				-0.0027231	-0.927208	0.927208	chr3:49591635-50640211:.
chr2:26959292:A>G		rs4665365	2	27182160	26959292	A	G	ENSG00000157884	CIB4	protein_coding			rna_seq	GeneMaskLFCScorer(requested_output=RNA_SEQ)	UBERON:0000995 total RNA-seq	-	total RNA-seq	UBERON:0000995	uterus	tissue	adult	encode	paired	FALSE				-0.00270414	-0.927208	0.927208	chr2:26435004-27483580:.
chr15:40095527:T>C		rs11637595	15	40387728	40095527	T	C	ENSG00000252714	RNA5SP392	rRNA_pseudogene			rna_seq	GeneMaskLFCScorer(requested_output=RNA_SEQ)	UBERON:0000995 total RNA-seq	-	total RNA-seq	UBERON:0000995	uterus	tissue	adult	encode	paired	FALSE				-0.00269484	-0.927208	0.927208	chr15:39571239-40619815:.
chr9:22106272:A>G		rs6475609	9	22106271	22106272	A	G	ENSG00000229835	KHSRPP1	processed_pseudogene			rna_seq	GeneMaskLFCScorer(requested_output=RNA_SEQ)	UBERON:0000995 gtex Uterus polyA plus RNA-seq	.	polyA plus RNA-seq	UBERON:0000995	uterus	tissue	adult	gtex	paired	FALSE			Uterus	-0.00371647	-0.927208	0.927208	chr9:21581984-22630560:.
chr11:30203777:T>C		rs118175327	11	30225324	30203777	T	C	ENSG00000182255	KCNA4	protein_coding			rna_seq	GeneMaskLFCScorer(requested_output=RNA_SEQ)	UBERON:0000995 total RNA-seq	-	total RNA-seq	UBERON:0000995	uterus	tissue	adult	encode	paired	FALSE				-0.00270295	-0.927208	0.927208	chr11:29679489-30728065:.
chr11:32337367:A>G		rs11031724	11	32358913	32337367	A	G	ENSG00000270903	HNRNPA3P9	processed_pseudogene			rna_seq	GeneMaskLFCScorer(requested_output=RNA_SEQ)	UBERON:0000995 gtex Uterus polyA plus RNA-seq	.	polyA plus RNA-seq	UBERON:0000995	uterus	tissue	adult	gtex	paired	FALSE			Uterus	-0.00371933	-0.927208	0.927208	chr11:31813079-32861655:.
chr1:172194103:T>C		rs141468266	1	172163243	172194103	T	C	ENSG00000224600	ENSG00000224600	processed_pseudogene			rna_seq	GeneMaskLFCScorer(requested_output=RNA_SEQ)	UBERON:0000995 gtex Uterus polyA plus RNA-seq	.	polyA plus RNA-seq	UBERON:0000995	uterus	tissue	adult	gtex	paired	FALSE			Uterus	-0.00371981	-0.927208	0.927208	chr1:171669815-172718391:.
chr6:29869093:A>T		rs72848659	6	29836870	29869093	A	T	ENSG00000237988	OR2I1P	protein_coding			rna_seq	GeneMaskLFCScorer(requested_output=RNA_SEQ)	UBERON:0000995 gtex Uterus polyA plus RNA-seq	.	polyA plus RNA-seq	UBERON:0000995	uterus	tissue	adult	gtex	paired	FALSE			Uterus	-0.00372315	-0.927208	0.927208	chr6:29344805-30393381:.
chr12:54013506:T>C		rs11170785	12	54407290	54013506	T	C	ENSG00000172789	HOXC5	protein_coding			rna_seq	GeneMaskLFCScorer(requested_output=RNA_SEQ)	UBERON:0000995 total RNA-seq	+	total RNA-seq	UBERON:0000995	uterus	tissue	adult	encode	paired	FALSE				-0.00315189	-0.927208	0.927208	chr12:53489218-54537794:.
chr8:11515128:T>C		rs12677903	8	11372637	11515128	T	C	ENSG00000136574	GATA4	protein_coding			rna_seq	GeneMaskLFCScorer(requested_output=RNA_SEQ)	UBERON:0000995 gtex Uterus polyA plus RNA-seq	.	polyA plus RNA-seq	UBERON:0000995	uterus	tissue	adult	gtex	paired	FALSE			Uterus	-0.00372124	-0.927208	0.927208	chr8:10990840-12039416:.
chr12:102186653:A>G		rs1858172	12	102580431	102186653	A	G	ENSG00000222932	RNU6-172P	snRNA			rna_seq	GeneMaskLFCScorer(requested_output=RNA_SEQ)	UBERON:0000995 gtex Uterus polyA plus RNA-seq	.	polyA plus RNA-seq	UBERON:0000995	uterus	tissue	adult	gtex	paired	FALSE			Uterus	-0.00372839	-0.927208	0.927208	chr12:101662365-102710941:.
chr15:40087676:A>G		rs540765	15	40379877	40087676	A	G	ENSG00000137812	KNL1	protein_coding			rna_seq	GeneMaskLFCScorer(requested_output=RNA_SEQ)	UBERON:0000995 total RNA-seq	+	total RNA-seq	UBERON:0000995	uterus	tissue	adult	encode	paired	FALSE				-0.00315189	-0.927208	0.927208	chr15:39563388-40611964:.
chr6:73799049:C>G		rs4708085	6	74508772	73799049	C	G	ENSG00000135314	KHDC1	protein_coding			rna_seq	GeneMaskLFCScorer(requested_output=RNA_SEQ)	UBERON:0000995 total RNA-seq	-	total RNA-seq	UBERON:0000995	uterus	tissue	adult	encode	paired	FALSE				-0.00271368	-0.927208	0.927208	chr6:73274761-74323337:.
chr1:21961975:A>G		rs12410759	1	22288468	21961975	A	G	ENSG00000162551	ALPL	protein_coding			rna_seq	GeneMaskLFCScorer(requested_output=RNA_SEQ)	UBERON:0000995 total RNA-seq	+	total RNA-seq	UBERON:0000995	uterus	tissue	adult	encode	paired	FALSE				-0.00315225	-0.927208	0.927208	chr1:21437687-22486263:.
chr1:21961975:A>G		rs12410759	1	22288468	21961975	A	G	ENSG00000184677	ZBTB40	protein_coding			rna_seq	GeneMaskLFCScorer(requested_output=RNA_SEQ)	UBERON:0000995 gtex Uterus polyA plus RNA-seq	.	polyA plus RNA-seq	UBERON:0000995	uterus	tissue	adult	gtex	paired	FALSE			Uterus	-0.00370598	-0.927208	0.927208	chr1:21437687-22486263:.
chr12:102231191:T>G		rs76352166	12	102624969	102231191	T	G	ENSG00000183395	PMCH	protein_coding			rna_seq	GeneMaskLFCScorer(requested_output=RNA_SEQ)	UBERON:0000995 gtex Uterus polyA plus RNA-seq	.	polyA plus RNA-seq	UBERON:0000995	uterus	tissue	adult	gtex	paired	FALSE			Uterus	-0.00372791	-0.927208	0.927208	chr12:101706903-102755479:.
chr6:29850101:A>G		rs73747778	6	29817878	29850101	A	G	ENSG00000227758	HCG9P5	unprocessed_pseudogene			rna_seq	GeneMaskLFCScorer(requested_output=RNA_SEQ)	UBERON:0000995 gtex Uterus polyA plus RNA-seq	.	polyA plus RNA-seq	UBERON:0000995	uterus	tissue	adult	gtex	paired	FALSE			Uterus	-0.00372076	-0.927208	0.927208	chr6:29325813-30374389:.
chr6:125700131:T>C		rs984040	6	126021277	125700131	T	C	ENSG00000286299	ENSG00000286299	lncRNA			rna_seq	GeneMaskLFCScorer(requested_output=RNA_SEQ)	UBERON:0000995 total RNA-seq	+	total RNA-seq	UBERON:0000995	uterus	tissue	adult	encode	paired	FALSE				-0.00316048	-0.927208	0.927208	chr6:125175843-126224419:.
chr11:30281376:A>G		rs11031028	11	30302923	30281376	A	G	ENSG00000182255	KCNA4	protein_coding			rna_seq	GeneMaskLFCScorer(requested_output=RNA_SEQ)	UBERON:0000995 total RNA-seq	-	total RNA-seq	UBERON:0000995	uterus	tissue	adult	encode	paired	FALSE				-0.00271749	-0.927208	0.927208	chr11:29757088-30805664:.
chr6:29819461:A>G		rs2394176	6	29787238	29819461	A	G	ENSG00000285799	ENSG00000285799	transcribed_unprocessed_pseudogene			rna_seq	GeneMaskLFCScorer(requested_output=RNA_SEQ)	UBERON:0000995 total RNA-seq	-	total RNA-seq	UBERON:0000995	uterus	tissue	adult	encode	paired	FALSE				-0.0026989	-0.927208	0.927208	chr6:29295173-30343749:.
chr1:21955225:A>T		rs12140171	1	22281718	21955225	A	T	ENSG00000285794	ENSG00000285794	transcribed_processed_pseudogene			rna_seq	GeneMaskLFCScorer(requested_output=RNA_SEQ)	UBERON:0000995 total RNA-seq	+	total RNA-seq	UBERON:0000995	uterus	tissue	adult	encode	paired	FALSE				-0.00317359	-0.927208	0.927208	chr1:21430937-22479513:.
chr3:49966153:A>G		rs62262118	3	50003586	49966153	A	G	ENSG00000207922	ENSG00000207922	miRNA			rna_seq	GeneMaskLFCScorer(requested_output=RNA_SEQ)	UBERON:0000995 total RNA-seq	+	total RNA-seq	UBERON:0000995	uterus	tissue	adult	encode	paired	FALSE				-0.00317192	-0.927208	0.927208	chr3:49441865-50490441:.
chr13:50467744:A>G		rs9316496	13	51041880	50467744	A	G	ENSG00000231607	DLEU2	lncRNA			rna_seq	GeneMaskLFCScorer(requested_output=RNA_SEQ)	UBERON:0000995 total RNA-seq	-	total RNA-seq	UBERON:0000995	uterus	tissue	adult	encode	paired	FALSE				-0.00271058	-0.927208	0.927208	chr13:49943456-50992032:.
chr13:50467744:A>G		rs9316496	13	51041880	50467744	A	G	ENSG00000283785	MIR15A	miRNA			rna_seq	GeneMaskLFCScorer(requested_output=RNA_SEQ)	UBERON:0000995 total RNA-seq	-	total RNA-seq	UBERON:0000995	uterus	tissue	adult	encode	paired	FALSE				-0.00271535	-0.927208	0.927208	chr13:49943456-50992032:.
chr12:95312449:T>G		rs7300457	12	95706225	95312449	T	G	ENSG00000199506	RNU6-247P	snRNA			rna_seq	GeneMaskLFCScorer(requested_output=RNA_SEQ)	UBERON:0000995 total RNA-seq	-	total RNA-seq	UBERON:0000995	uterus	tissue	adult	encode	paired	FALSE				-0.00269699	-0.927208	0.927208	chr12:94788161-95836737:.
chr6:29846563:A>G		rs6935644	6	29814340	29846563	A	G	ENSG00000243753	HLA-L	transcribed_unprocessed_pseudogene			rna_seq	GeneMaskLFCScorer(requested_output=RNA_SEQ)	UBERON:0000995 total RNA-seq	+	total RNA-seq	UBERON:0000995	uterus	tissue	adult	encode	paired	FALSE				-0.00316489	-0.927208	0.927208	chr6:29322275-30370851:.
chr12:57018330:A>T		rs149369129	12	57412114	57018330	A	T	ENSG00000285133	ENSG00000285133	protein_coding			rna_seq	GeneMaskLFCScorer(requested_output=RNA_SEQ)	UBERON:0000995 total RNA-seq	-	total RNA-seq	UBERON:0000995	uterus	tissue	adult	encode	paired	FALSE				-0.00272141	-0.927208	0.927208	chr12:56494042-57542618:.
chr6:29820980:C>G		rs35726606	6	29788757	29820980	C	G	ENSG00000227609	TMEM183AP1	processed_pseudogene			rna_seq	GeneMaskLFCScorer(requested_output=RNA_SEQ)	UBERON:0000995 gtex Uterus polyA plus RNA-seq	.	polyA plus RNA-seq	UBERON:0000995	uterus	tissue	adult	gtex	paired	FALSE			Uterus	-0.00373316	-0.927208	0.927208	chr6:29296692-30345268:.
chr17:4190845:C>G		rs34348519	17	4094140	4190845	C	G	ENSG00000251812	Y_RNA	misc_RNA			rna_seq	GeneMaskLFCScorer(requested_output=RNA_SEQ)	UBERON:0000995 gtex Uterus polyA plus RNA-seq	.	polyA plus RNA-seq	UBERON:0000995	uterus	tissue	adult	gtex	paired	FALSE			Uterus	-0.00372028	-0.927208	0.927208	chr17:3666557-4715133:.
chr3:13723970:A>G		rs2974383	3	13765468	13723970	A	G	ENSG00000275340	FGD5P1	transcribed_unprocessed_pseudogene			rna_seq	GeneMaskLFCScorer(requested_output=RNA_SEQ)	UBERON:0000995 total RNA-seq	+	total RNA-seq	UBERON:0000995	uterus	tissue	adult	encode	paired	FALSE				-0.0031538	-0.927208	0.927208	chr3:13199682-14248258:.
chr12:95237130:A>G		rs61541373	12	95630906	95237130	A	G	ENSG00000184752	NDUFA12	protein_coding			rna_seq	GeneMaskLFCScorer(requested_output=RNA_SEQ)	UBERON:0000995 total RNA-seq	-	total RNA-seq	UBERON:0000995	uterus	tissue	adult	encode	paired	FALSE				-0.00271893	-0.927208	0.927208	chr12:94712842-95761418:.
chr7:25830820:A>G		rs41469349	7	25870440	25830820	A	G	ENSG00000086300	SNX10	protein_coding			rna_seq	GeneMaskLFCScorer(requested_output=RNA_SEQ)	UBERON:0000995 total RNA-seq	+	total RNA-seq	UBERON:0000995	uterus	tissue	adult	encode	paired	FALSE				-0.00315571	-0.927208	0.927208	chr7:25306532-26355108:.
chrX:134567117:C>G		rs2503989	X	133701147	134567117	C	G	ENSG00000284157	MIR106A	miRNA			rna_seq	GeneMaskLFCScorer(requested_output=RNA_SEQ)	UBERON:0000995 gtex Uterus polyA plus RNA-seq	.	polyA plus RNA-seq	UBERON:0000995	uterus	tissue	adult	gtex	paired	FALSE			Uterus	-0.00372434	-0.927208	0.927208	chrX:134042829-135091405:.
chr3:50118035:T>G		rs2624826	3	50155468	50118035	T	G	ENSG00000003756	RBM5	protein_coding			rna_seq	GeneMaskLFCScorer(requested_output=RNA_SEQ)	UBERON:0000995 gtex Uterus polyA plus RNA-seq	.	polyA plus RNA-seq	UBERON:0000995	uterus	tissue	adult	gtex	paired	FALSE			Uterus	-0.00371361	-0.927208	0.927208	chr3:49593747-50642323:.
chr1:22003385:A>G		rs57573643	1	22329878	22003385	A	G	ENSG00000237200	ZBTB40-IT1	lncRNA			rna_seq	GeneMaskLFCScorer(requested_output=RNA_SEQ)	UBERON:0000995 gtex Uterus polyA plus RNA-seq	.	polyA plus RNA-seq	UBERON:0000995	uterus	tissue	adult	gtex	paired	FALSE			Uterus	-0.00372934	-0.927208	0.927208	chr1:21479097-22527673:.
chr7:46255686:A>C		rs13226368	7	46295284	46255686	A	C	ENSG00000251378	ENSG00000251378	unprocessed_pseudogene			rna_seq	GeneMaskLFCScorer(requested_output=RNA_SEQ)	UBERON:0000995 gtex Uterus polyA plus RNA-seq	.	polyA plus RNA-seq	UBERON:0000995	uterus	tissue	adult	gtex	paired	FALSE			Uterus	-0.00372076	-0.927208	0.927208	chr7:45731398-46779974:.
chr6:29846896:A>G		rs72843684	6	29814673	29846896	A	G	ENSG00000231226	TRIM31-AS1	lncRNA			rna_seq	GeneMaskLFCScorer(requested_output=RNA_SEQ)	UBERON:0000995 gtex Uterus polyA plus RNA-seq	.	polyA plus RNA-seq	UBERON:0000995	uterus	tissue	adult	gtex	paired	FALSE			Uterus	-0.00370407	-0.927208	0.927208	chr6:29322608-30371184:.
chr6:29846896:A>G		rs72843684	6	29814673	29846896	A	G	ENSG00000278104	ENSG00000278104	misc_RNA			rna_seq	GeneMaskLFCScorer(requested_output=RNA_SEQ)	UBERON:0000995 gtex Uterus polyA plus RNA-seq	.	polyA plus RNA-seq	UBERON:0000995	uterus	tissue	adult	gtex	paired	FALSE			Uterus	-0.00370264	-0.927208	0.927208	chr6:29322608-30371184:.
chr13:50387357:C>G		rs471315	13	50961493	50387357	C	G	ENSG00000223676	RPL34P26	processed_pseudogene			rna_seq	GeneMaskLFCScorer(requested_output=RNA_SEQ)	UBERON:0000995 total RNA-seq	-	total RNA-seq	UBERON:0000995	uterus	tissue	adult	encode	paired	FALSE				-0.00269842	-0.927208	0.927208	chr13:49863069-50911645:.
chr2:112805784:A>G		rs10167914	2	113563361	112805784	A	G	ENSG00000125538	IL1B	protein_coding			rna_seq	GeneMaskLFCScorer(requested_output=RNA_SEQ)	UBERON:0000995 gtex Uterus polyA plus RNA-seq	.	polyA plus RNA-seq	UBERON:0000995	uterus	tissue	adult	gtex	paired	FALSE			Uterus	-0.00372768	-0.927208	0.927208	chr2:112281496-113330072:.
chr10:21944158:T>C		rs2666772	10	22233087	21944158	T	C	ENSG00000272366	ENSG00000272366	lncRNA			rna_seq	GeneMaskLFCScorer(requested_output=RNA_SEQ)	UBERON:0000995 total RNA-seq	-	total RNA-seq	UBERON:0000995	uterus	tissue	adult	encode	paired	FALSE				-0.00269985	-0.927208	0.927208	chr10:21419870-22468446:.
chr12:54001298:T>G		rs12300425	12	54395082	54001298	T	G	ENSG00000180806	HOXC9	protein_coding			rna_seq	GeneMaskLFCScorer(requested_output=RNA_SEQ)	UBERON:0000995 total RNA-seq	+	total RNA-seq	UBERON:0000995	uterus	tissue	adult	encode	paired	FALSE				-0.00315285	-0.927208	0.927208	chr12:53477010-54525586:.
chr7:27175422:T>C		rs6949451	7	27215041	27175422	T	C	ENSG00000278592	ENSG00000278592	misc_RNA			rna_seq	GeneMaskLFCScorer(requested_output=RNA_SEQ)	UBERON:0000995 total RNA-seq	+	total RNA-seq	UBERON:0000995	uterus	tissue	adult	encode	paired	FALSE				-0.00316811	-0.927208	0.927208	chr7:26651134-27699710:.
chr3:49874016:C>G		rs34654589	3	49911449	49874016	C	G	ENSG00000164078	MST1R	protein_coding			rna_seq	GeneMaskLFCScorer(requested_output=RNA_SEQ)	UBERON:0000995 total RNA-seq	-	total RNA-seq	UBERON:0000995	uterus	tissue	adult	encode	paired	FALSE				-0.00271702	-0.927208	0.927208	chr3:49349728-50398304:.
chr17:4030807:A>G		rs2727064	17	3934101	4030807	A	G	ENSG00000177602	HASPIN	protein_coding			rna_seq	GeneMaskLFCScorer(requested_output=RNA_SEQ)	UBERON:0000995 total RNA-seq	+	total RNA-seq	UBERON:0000995	uterus	tissue	adult	encode	paired	FALSE				-0.00316668	-0.927208	0.927208	chr17:3506519-4555095:.
chr12:57000870:A>G		rs2371717	12	57394654	57000870	A	G	ENSG00000025423	HSD17B6	protein_coding			rna_seq	GeneMaskLFCScorer(requested_output=RNA_SEQ)	UBERON:0000995 total RNA-seq	+	total RNA-seq	UBERON:0000995	uterus	tissue	adult	encode	paired	FALSE				-0.00316715	-0.927208	0.927208	chr12:56476582-57525158:.
chr2:27022607:T>C		rs7355650	2	27245475	27022607	T	C	ENSG00000200003	RNU6-986P	snRNA			rna_seq	GeneMaskLFCScorer(requested_output=RNA_SEQ)	UBERON:0000995 gtex Uterus polyA plus RNA-seq	.	polyA plus RNA-seq	UBERON:0000995	uterus	tissue	adult	gtex	paired	FALSE			Uterus	-0.00373507	-0.927208	0.927208	chr2:26498319-27546895:.
chr1:147029781:T>C		rs12566934	1	146501334	147029781	T	C	ENSG00000234225	ENSG00000234225	lncRNA			rna_seq	GeneMaskLFCScorer(requested_output=RNA_SEQ)	UBERON:0000995 gtex Uterus polyA plus RNA-seq	.	polyA plus RNA-seq	UBERON:0000995	uterus	tissue	adult	gtex	paired	FALSE			Uterus	-0.00372648	-0.927208	0.927208	chr1:146505493-147554069:.
chr8:99631771:T>C		rs1386377	8	100643999	99631771	T	C	ENSG00000147669	POLR2K	protein_coding			rna_seq	GeneMaskLFCScorer(requested_output=RNA_SEQ)	UBERON:0000995 total RNA-seq	+	total RNA-seq	UBERON:0000995	uterus	tissue	adult	encode	paired	FALSE				-0.00317246	-0.927208	0.927208	chr8:99107483-100156059:.
chr3:49833768:T>C		rs61557789	3	49871201	49833768	T	C	ENSG00000232352	SEMA3B-AS1	lncRNA			rna_seq	GeneMaskLFCScorer(requested_output=RNA_SEQ)	UBERON:0000995 total RNA-seq	-	total RNA-seq	UBERON:0000995	uterus	tissue	adult	encode	paired	FALSE				-0.00270987	-0.927208	0.927208	chr3:49309480-50358056:.
chr8:74354679:T>C		rs13278617	8	75266914	74354679	T	C	ENSG00000137558	PI15	protein_coding			rna_seq	GeneMaskLFCScorer(requested_output=RNA_SEQ)	UBERON:0000995 total RNA-seq	+	total RNA-seq	UBERON:0000995	uterus	tissue	adult	encode	paired	FALSE				-0.00316441	-0.927208	0.927208	chr8:73830391-74878967:.
chr13:50465615:T>C		rs12431131	13	51039751	50465615	T	C	ENSG00000273612	ENSG00000273612	misc_RNA			rna_seq	GeneMaskLFCScorer(requested_output=RNA_SEQ)	UBERON:0000995 gtex Uterus polyA plus RNA-seq	.	polyA plus RNA-seq	UBERON:0000995	uterus	tissue	adult	gtex	paired	FALSE			Uterus	-0.00373352	-0.927208	0.927208	chr13:49941327-50989903:.
chr3:128190915:T>C		rs2999057	3	127909758	128190915	T	C	ENSG00000239405	TMED10P2	processed_pseudogene			rna_seq	GeneMaskLFCScorer(requested_output=RNA_SEQ)	UBERON:0000995 total RNA-seq	+	total RNA-seq	UBERON:0000995	uterus	tissue	adult	encode	paired	FALSE				-0.00314808	-0.927208	0.927208	chr3:127666627-128715203:.
chr13:50428390:A>C		rs7983762	13	51002526	50428390	A	C	ENSG00000232150	ST13P4	processed_pseudogene			rna_seq	GeneMaskLFCScorer(requested_output=RNA_SEQ)	UBERON:0000995 total RNA-seq	+	total RNA-seq	UBERON:0000995	uterus	tissue	adult	encode	paired	FALSE				-0.00316095	-0.927208	0.927208	chr13:49904102-50952678:.
chr3:49883138:T>C		rs9843653	3	49920571	49883138	T	C	ENSG00000272104	ENSG00000272104	protein_coding			rna_seq	GeneMaskLFCScorer(requested_output=RNA_SEQ)	UBERON:0000995 total RNA-seq	+	total RNA-seq	UBERON:0000995	uterus	tissue	adult	encode	paired	FALSE				-0.00317311	-0.927208	0.927208	chr3:49358850-50407426:.
chr10:88278276:T>G		rs10749570	10	90038033	88278276	T	G	ENSG00000182333	LIPF	protein_coding			rna_seq	GeneMaskLFCScorer(requested_output=RNA_SEQ)	UBERON:0000995 gtex Uterus polyA plus RNA-seq	.	polyA plus RNA-seq	UBERON:0000995	uterus	tissue	adult	gtex	paired	FALSE			Uterus	-0.0037322	-0.927208	0.927208	chr10:87753988-88802564:.
chr2:27147737:C>G		rs7606672	2	27370605	27147737	C	G	ENSG00000206731	ENSG00000206731	snoRNA			rna_seq	GeneMaskLFCScorer(requested_output=RNA_SEQ)	UBERON:0000995 total RNA-seq	-	total RNA-seq	UBERON:0000995	uterus	tissue	adult	encode	paired	FALSE				-0.00269747	-0.927208	0.927208	chr2:26623449-27672025:.
chr7:27178800:T>C		rs1859164	7	27218419	27178800	T	C	ENSG00000278334	ENSG00000278334	misc_RNA			rna_seq	GeneMaskLFCScorer(requested_output=RNA_SEQ)	UBERON:0000995 total RNA-seq	+	total RNA-seq	UBERON:0000995	uterus	tissue	adult	encode	paired	FALSE				-0.00316739	-0.927208	0.927208	chr7:26654512-27703088:.
chr6:74169799:T>C		rs12202740	6	74879515	74169799	T	C	ENSG00000231652	CD109-AS1	lncRNA			rna_seq	GeneMaskLFCScorer(requested_output=RNA_SEQ)	UBERON:0000995 total RNA-seq	-	total RNA-seq	UBERON:0000995	uterus	tissue	adult	encode	paired	FALSE				-0.00269604	-0.927208	0.927208	chr6:73645511-74694087:.
chr7:25699336:A>G		rs4722500	7	25738956	25699336	A	G	ENSG00000290025	ENSG00000290025	lncRNA			rna_seq	GeneMaskLFCScorer(requested_output=RNA_SEQ)	UBERON:0000995 gtex Uterus polyA plus RNA-seq	.	polyA plus RNA-seq	UBERON:0000995	uterus	tissue	adult	gtex	paired	FALSE			Uterus	-0.00370789	-0.927208	0.927208	chr7:25175048-26223624:.
chr1:22347514:A>G		rs4655051	1	22674007	22347514	A	G	ENSG00000173372	C1QA	protein_coding			rna_seq	GeneMaskLFCScorer(requested_output=RNA_SEQ)	UBERON:0000995 total RNA-seq	+	total RNA-seq	UBERON:0000995	uterus	tissue	adult	encode	paired	FALSE				-0.00314319	-0.927208	0.927208	chr1:21823226-22871802:.
chr8:9721739:A>C		rs13268319	8	9579249	9721739	A	C	ENSG00000253697	ENSG00000253697	unprocessed_pseudogene			rna_seq	GeneMaskLFCScorer(requested_output=RNA_SEQ)	UBERON:0000995 gtex Uterus polyA plus RNA-seq	.	polyA plus RNA-seq	UBERON:0000995	uterus	tissue	adult	gtex	paired	FALSE			Uterus	-0.00370789	-0.927208	0.927208	chr8:9197451-10246027:.
chr12:57012660:T>C		rs733629	12	57406444	57012660	T	C	ENSG00000207031	SNORD59A	snoRNA			rna_seq	GeneMaskLFCScorer(requested_output=RNA_SEQ)	UBERON:0000995 gtex Uterus polyA plus RNA-seq	.	polyA plus RNA-seq	UBERON:0000995	uterus	tissue	adult	gtex	paired	FALSE			Uterus	-0.00371504	-0.927208	0.927208	chr12:56488372-57536948:.
chr8:10813040:T>C		rs6601529	8	10670550	10813040	T	C	ENSG00000253649	PRSS51	protein_coding			rna_seq	GeneMaskLFCScorer(requested_output=RNA_SEQ)	UBERON:0000995 gtex Uterus polyA plus RNA-seq	.	polyA plus RNA-seq	UBERON:0000995	uterus	tissue	adult	gtex	paired	FALSE			Uterus	-0.00372577	-0.927208	0.927208	chr8:10288752-11337328:.
chr3:50124858:T>G		rs2008877	3	50162291	50124858	T	G	ENSG00000280382	ENSG00000280382	lncRNA			rna_seq	GeneMaskLFCScorer(requested_output=RNA_SEQ)	UBERON:0000995 gtex Uterus polyA plus RNA-seq	.	polyA plus RNA-seq	UBERON:0000995	uterus	tissue	adult	gtex	paired	FALSE			Uterus	-0.00371075	-0.927208	0.927208	chr3:49600570-50649146:.
chr6:74013640:A>G		rs7750500	6	74723356	74013640	A	G	ENSG00000218459	RPS27P15	processed_pseudogene			rna_seq	GeneMaskLFCScorer(requested_output=RNA_SEQ)	UBERON:0000995 gtex Uterus polyA plus RNA-seq	.	polyA plus RNA-seq	UBERON:0000995	uterus	tissue	adult	gtex	paired	FALSE			Uterus	-0.00372171	-0.927208	0.927208	chr6:73489352-74537928:.
chr6:73815487:A>G		rs3005491	6	74525210	73815487	A	G	ENSG00000289286	ENSG00000289286	lncRNA			rna_seq	GeneMaskLFCScorer(requested_output=RNA_SEQ)	UBERON:0000995 gtex Uterus polyA plus RNA-seq	.	polyA plus RNA-seq	UBERON:0000995	uterus	tissue	adult	gtex	paired	FALSE			Uterus	-0.00373316	-0.927208	0.927208	chr6:73291199-74339775:.
chr3:50039301:A>G		rs2526749	3	50076734	50039301	A	G	ENSG00000173531	MST1	protein_coding			rna_seq	GeneMaskLFCScorer(requested_output=RNA_SEQ)	UBERON:0000995 total RNA-seq	-	total RNA-seq	UBERON:0000995	uterus	tissue	adult	encode	paired	FALSE				-0.00270295	-0.927208	0.927208	chr3:49515013-50563589:.
chr12:95165629:T>C		rs61937921	12	95559405	95165629	T	C	ENSG00000257943	ENSG00000257943	transcribed_unitary_pseudogene			rna_seq	GeneMaskLFCScorer(requested_output=RNA_SEQ)	UBERON:0000995 total RNA-seq	-	total RNA-seq	UBERON:0000995	uterus	tissue	adult	encode	paired	FALSE				-0.00271082	-0.927208	0.927208	chr12:94641341-95689917:.
chr17:48190854:A>G		rs9915133	17	46268216	48190854	A	G	ENSG00000266601	ENSG00000266601	lncRNA			rna_seq	GeneMaskLFCScorer(requested_output=RNA_SEQ)	UBERON:0000995 gtex Uterus polyA plus RNA-seq	.	polyA plus RNA-seq	UBERON:0000995	uterus	tissue	adult	gtex	paired	FALSE			Uterus	-0.00371504	-0.927208	0.927208	chr17:47666566-48715142:.
chrX:70785001:A>T		rs147402025	X	70004851	70785001	A	T	ENSG00000284391	ENSG00000284391	lncRNA			rna_seq	GeneMaskLFCScorer(requested_output=RNA_SEQ)	UBERON:0000995 total RNA-seq	-	total RNA-seq	UBERON:0000995	uterus	tissue	adult	encode	paired	FALSE				-0.00271654	-0.927208	0.927208	chrX:70260713-71309289:.
chr8:10780823:T>C		rs1115866	8	10638333	10780823	T	C	ENSG00000270076	ENSG00000270076	lncRNA			rna_seq	GeneMaskLFCScorer(requested_output=RNA_SEQ)	UBERON:0000995 gtex Uterus polyA plus RNA-seq	.	polyA plus RNA-seq	UBERON:0000995	uterus	tissue	adult	gtex	paired	FALSE			Uterus	-0.00372481	-0.927208	0.927208	chr8:10256535-11305111:.
chr12:102403515:A>G		rs1520222	12	102797293	102403515	A	G	ENSG00000183395	PMCH	protein_coding			rna_seq	GeneMaskLFCScorer(requested_output=RNA_SEQ)	UBERON:0000995 gtex Uterus polyA plus RNA-seq	.	polyA plus RNA-seq	UBERON:0000995	uterus	tissue	adult	gtex	paired	FALSE			Uterus	-0.00371194	-0.927208	0.927208	chr12:101879227-102927803:.
chr20:32397548:T>C		rs6058674	20	30985351	32397548	T	C	ENSG00000199497	RNU1-94P	snRNA			rna_seq	GeneMaskLFCScorer(requested_output=RNA_SEQ)	UBERON:0000995 gtex Uterus polyA plus RNA-seq	.	polyA plus RNA-seq	UBERON:0000995	uterus	tissue	adult	gtex	paired	FALSE			Uterus	-0.00371838	-0.927208	0.927208	chr20:31873260-32921836:.
chr2:202665609:T>C		rs72927001	2	203530332	202665609	T	C	ENSG00000233579	KRT8P15	processed_pseudogene			rna_seq	GeneMaskLFCScorer(requested_output=RNA_SEQ)	UBERON:0000995 total RNA-seq	-	total RNA-seq	UBERON:0000995	uterus	tissue	adult	encode	paired	FALSE				-0.00272322	-0.927208	0.927208	chr2:202141321-203189897:.
chr10:88334704:T>G		rs1346226	10	90094461	88334704	T	G	ENSG00000184719	RNLS	protein_coding			rna_seq	GeneMaskLFCScorer(requested_output=RNA_SEQ)	UBERON:0000995 total RNA-seq	-	total RNA-seq	UBERON:0000995	uterus	tissue	adult	encode	paired	FALSE				-0.0027194	-0.927208	0.927208	chr10:87810416-88858992:.
chr7:23556921:A>G		rs28780411	7	23596540	23556921	A	G	ENSG00000232553	CLK2P1	processed_pseudogene			rna_seq	GeneMaskLFCScorer(requested_output=RNA_SEQ)	UBERON:0000995 gtex Uterus polyA plus RNA-seq	.	polyA plus RNA-seq	UBERON:0000995	uterus	tissue	adult	gtex	paired	FALSE			Uterus	-0.00372505	-0.927208	0.927208	chr7:23032633-24081209:.
chr13:50430501:T>G		rs60174965	13	51004637	50430501	T	G	ENSG00000273541	ENSG00000273541	misc_RNA			rna_seq	GeneMaskLFCScorer(requested_output=RNA_SEQ)	UBERON:0000995 total RNA-seq	+	total RNA-seq	UBERON:0000995	uterus	tissue	adult	encode	paired	FALSE				-0.00317264	-0.927208	0.927208	chr13:49906213-50954789:.
chr2:202623726:A>G		rs10189685	2	203488449	202623726	A	G	ENSG00000238317	SNORD11	snoRNA			rna_seq	GeneMaskLFCScorer(requested_output=RNA_SEQ)	UBERON:0000995 gtex Uterus polyA plus RNA-seq	.	polyA plus RNA-seq	UBERON:0000995	uterus	tissue	adult	gtex	paired	FALSE			Uterus	-0.00372672	-0.927208	0.927208	chr2:202099438-203148014:.
chr8:10256046:T>C		rs11782541	8	10113556	10256046	T	C	ENSG00000260093	MSRA-DT	lncRNA			rna_seq	GeneMaskLFCScorer(requested_output=RNA_SEQ)	UBERON:0000995 total RNA-seq	-	total RNA-seq	UBERON:0000995	uterus	tissue	adult	encode	paired	FALSE				-0.00270033	-0.927208	0.927208	chr8:9731758-10780334:.
chr17:48411698:T>C		rs4793822	17	46489060	48411698	T	C	ENSG00000159199	ATP5MC1	protein_coding			rna_seq	GeneMaskLFCScorer(requested_output=RNA_SEQ)	UBERON:0000995 total RNA-seq	+	total RNA-seq	UBERON:0000995	uterus	tissue	adult	encode	paired	FALSE				-0.00314355	-0.927208	0.927208	chr17:47887410-48935986:.
chr1:21787979:A>G		rs12024158	1	22114472	21787979	A	G	ENSG00000233431	LINC02596	lncRNA			rna_seq	GeneMaskLFCScorer(requested_output=RNA_SEQ)	UBERON:0000995 gtex Uterus polyA plus RNA-seq	.	polyA plus RNA-seq	UBERON:0000995	uterus	tissue	adult	gtex	paired	FALSE			Uterus	-0.00370121	-0.927208	0.927208	chr1:21263691-22312267:.
chr17:48411698:T>C		rs4793822	17	46489060	48411698	T	C	ENSG00000278765	ENSG00000278765	lncRNA			rna_seq	GeneMaskLFCScorer(requested_output=RNA_SEQ)	UBERON:0000995 total RNA-seq	-	total RNA-seq	UBERON:0000995	uterus	tissue	adult	encode	paired	FALSE				-0.00271988	-0.927208	0.927208	chr17:47887410-48935986:.
chr3:50169794:T>C		rs3774749	3	50207227	50169794	T	C	ENSG00000164078	MST1R	protein_coding			rna_seq	GeneMaskLFCScorer(requested_output=RNA_SEQ)	UBERON:0000995 total RNA-seq	-	total RNA-seq	UBERON:0000995	uterus	tissue	adult	encode	paired	FALSE				-0.00271964	-0.927208	0.927208	chr3:49645506-50694082:.
chr8:99483866:A>G		rs3105170	8	100496094	99483866	A	G	ENSG00000253180	ENSG00000253180	processed_pseudogene			rna_seq	GeneMaskLFCScorer(requested_output=RNA_SEQ)	UBERON:0000995 total RNA-seq	-	total RNA-seq	UBERON:0000995	uterus	tissue	adult	encode	paired	FALSE				-0.00271869	-0.927208	0.927208	chr8:98959578-100008154:.
chr10:21860481:A>G		rs2807980	10	22149410	21860481	A	G	ENSG00000261671	ENSG00000261671	lncRNA			rna_seq	GeneMaskLFCScorer(requested_output=RNA_SEQ)	UBERON:0000995 total RNA-seq	+	total RNA-seq	UBERON:0000995	uterus	tissue	adult	encode	paired	FALSE				-0.00314474	-0.927208	0.927208	chr10:21336193-22384769:.
chr19:8676789:A>G	ACTL9/19p13.2	rs2967684	19	8786624	8676789	A	G	ENSG00000269386	RAB11B-AS1	lncRNA			rna_seq	GeneMaskLFCScorer(requested_output=RNA_SEQ)	UBERON:0000995 total RNA-seq	-	total RNA-seq	UBERON:0000995	uterus	tissue	adult	encode	paired	FALSE				-0.00270033	-0.927208	0.927208	chr19:8152501-9201077:.	8786624	19
chr6:29848864:A>G		rs55799039	6	29816641	29848864	A	G	ENSG00000278773	ENSG00000278773	misc_RNA			rna_seq	GeneMaskLFCScorer(requested_output=RNA_SEQ)	UBERON:0000995 gtex Uterus polyA plus RNA-seq	.	polyA plus RNA-seq	UBERON:0000995	uterus	tissue	adult	gtex	paired	FALSE			Uterus	-0.00370741	-0.927208	0.927208	chr6:29324576-30373152:.
chr10:21540233:T>C		rs12779865	10	21829162	21540233	T	C	ENSG00000222071	MIR1915	miRNA			rna_seq	GeneMaskLFCScorer(requested_output=RNA_SEQ)	UBERON:0000995 total RNA-seq	-	total RNA-seq	UBERON:0000995	uterus	tissue	adult	encode	paired	FALSE				-0.00270748	-0.927208	0.927208	chr10:21015945-22064521:.
chr6:151532976:T>G		rs17054388	6	151854111	151532976	T	G	ENSG00000223039	RN7SKP268	misc_RNA			rna_seq	GeneMaskLFCScorer(requested_output=RNA_SEQ)	UBERON:0000995 gtex Uterus polyA plus RNA-seq	.	polyA plus RNA-seq	UBERON:0000995	uterus	tissue	adult	gtex	paired	FALSE			Uterus	-0.00370932	-0.927208	0.927208	chr6:151008688-152057264:.
chr12:102011284:T>G		rs7314237	12	102405062	102011284	T	G	ENSG00000258288	NENFP2	processed_pseudogene			rna_seq	GeneMaskLFCScorer(requested_output=RNA_SEQ)	UBERON:0000995 gtex Uterus polyA plus RNA-seq	.	polyA plus RNA-seq	UBERON:0000995	uterus	tissue	adult	gtex	paired	FALSE			Uterus	-0.00370932	-0.927208	0.927208	chr12:101486996-102535572:.
chr17:20011979:A>G		rs4925066	17	19915292	20011979	A	G	ENSG00000228983	SLC47A1P1	transcribed_unprocessed_pseudogene			rna_seq	GeneMaskLFCScorer(requested_output=RNA_SEQ)	UBERON:0000995 gtex Uterus polyA plus RNA-seq	.	polyA plus RNA-seq	UBERON:0000995	uterus	tissue	adult	gtex	paired	FALSE			Uterus	-0.00373363	-0.927208	0.927208	chr17:19487691-20536267:.
chr12:15392194:A>C		rs11056457	12	15545128	15392194	A	C	ENSG00000256650	RERG-IT1	lncRNA			rna_seq	GeneMaskLFCScorer(requested_output=RNA_SEQ)	UBERON:0000995 total RNA-seq	-	total RNA-seq	UBERON:0000995	uterus	tissue	adult	encode	paired	FALSE				-0.00269651	-0.927208	0.927208	chr12:14867906-15916482:.
chr11:87131572:C>G		rs78509102	11	86842614	87131572	C	G	ENSG00000255203	OR7E2P	unprocessed_pseudogene			rna_seq	GeneMaskLFCScorer(requested_output=RNA_SEQ)	UBERON:0000995 total RNA-seq	-	total RNA-seq	UBERON:0000995	uterus	tissue	adult	encode	paired	FALSE				-0.0027113	-0.927208	0.927208	chr11:86607284-87655860:.
chrX:70981218:A>G		rs5937046	X	70201068	70981218	A	G	ENSG00000227536	SOCS5P4	processed_pseudogene			rna_seq	GeneMaskLFCScorer(requested_output=RNA_SEQ)	UBERON:0000995 total RNA-seq	-	total RNA-seq	UBERON:0000995	uterus	tissue	adult	encode	paired	FALSE				-0.00272131	-0.927208	0.927208	chrX:70456930-71505506:.
chr2:67568330:A>T		rs2902007	2	67795462	67568330	A	T	ENSG00000235495	ENSG00000235495	lncRNA			rna_seq	GeneMaskLFCScorer(requested_output=RNA_SEQ)	UBERON:0000995 total RNA-seq	-	total RNA-seq	UBERON:0000995	uterus	tissue	adult	encode	paired	FALSE				-0.00272036	-0.927208	0.927208	chr2:67044042-68092618:.
chr3:49438830:T>C		rs7619789	3	49476263	49438830	T	C	ENSG00000183763	TRAIP	protein_coding			rna_seq	GeneMaskLFCScorer(requested_output=RNA_SEQ)	UBERON:0000995 total RNA-seq	-	total RNA-seq	UBERON:0000995	uterus	tissue	adult	encode	paired	FALSE				-0.00271273	-0.927208	0.927208	chr3:48914542-49963118:.
chr6:19805003:A>G		rs112465943	6	19805234	19805003	A	G	ENSG00000172201	ID4	protein_coding			rna_seq	GeneMaskLFCScorer(requested_output=RNA_SEQ)	UBERON:0000995 total RNA-seq	+	total RNA-seq	UBERON:0000995	uterus	tissue	adult	encode	paired	FALSE				-0.00317801	-0.927208	0.927208	chr6:19280715-20329291:.
chr12:15363011:T>C		rs10846167	12	15515945	15363011	T	C	ENSG00000256339	ENSG00000256339	lncRNA			rna_seq	GeneMaskLFCScorer(requested_output=RNA_SEQ)	UBERON:0000995 gtex Uterus polyA plus RNA-seq	.	polyA plus RNA-seq	UBERON:0000995	uterus	tissue	adult	gtex	paired	FALSE			Uterus	-0.00370932	-0.927208	0.927208	chr12:14838723-15887299:.
chr3:49176870:T>G		rs9831648	3	49214303	49176870	T	G	ENSG00000226913	BSN-DT	lncRNA			rna_seq	GeneMaskLFCScorer(requested_output=RNA_SEQ)	UBERON:0000995 gtex Uterus polyA plus RNA-seq	.	polyA plus RNA-seq	UBERON:0000995	uterus	tissue	adult	gtex	paired	FALSE			Uterus	-0.00371075	-0.927208	0.927208	chr3:48652582-49701158:.
chr12:15237085:A>T		rs12310061	12	15390019	15237085	A	T	ENSG00000139055	ERP27	protein_coding			rna_seq	GeneMaskLFCScorer(requested_output=RNA_SEQ)	UBERON:0000995 total RNA-seq	-	total RNA-seq	UBERON:0000995	uterus	tissue	adult	encode	paired	FALSE				-0.00270081	-0.927208	0.927208	chr12:14712797-15761373:.
chr8:11203129:A>C		rs2409730	8	11060638	11203129	A	C	ENSG00000293451	TDH	lncRNA			rna_seq	GeneMaskLFCScorer(requested_output=RNA_SEQ)	UBERON:0000995 total RNA-seq	+	total RNA-seq	UBERON:0000995	uterus	tissue	adult	encode	paired	FALSE				-0.00315571	-0.927208	0.927208	chr8:10678841-11727417:.
chr8:74426395:C>G		rs6472851	8	75338630	74426395	C	G	ENSG00000253833	DSTNP3	processed_pseudogene			rna_seq	GeneMaskLFCScorer(requested_output=RNA_SEQ)	UBERON:0000995 gtex Uterus polyA plus RNA-seq	.	polyA plus RNA-seq	UBERON:0000995	uterus	tissue	adult	gtex	paired	FALSE			Uterus	-0.00373721	-0.927208	0.927208	chr8:73902107-74950683:.
chr7:888740:T>C		rs6946329	7	928377	888740	T	C	ENSG00000105963	ADAP1	protein_coding			rna_seq	GeneMaskLFCScorer(requested_output=RNA_SEQ)	UBERON:0000995 total RNA-seq	-	total RNA-seq	UBERON:0000995	uterus	tissue	adult	encode	paired	FALSE				-0.00271583	-0.927208	0.927208	chr7:364452-1413028:.
chr8:99174413:A>G		rs7836899	8	100186641	99174413	A	G	ENSG00000207804	MIR599	miRNA			rna_seq	GeneMaskLFCScorer(requested_output=RNA_SEQ)	UBERON:0000995 gtex Uterus polyA plus RNA-seq	.	polyA plus RNA-seq	UBERON:0000995	uterus	tissue	adult	gtex	paired	FALSE			Uterus	-0.00370979	-0.927208	0.927208	chr8:98650125-99698701:.
chr2:112779646:A>C		rs17561	2	113537223	112779646	A	C	ENSG00000136688	IL36G	protein_coding			rna_seq	GeneMaskLFCScorer(requested_output=RNA_SEQ)	UBERON:0000995 gtex Uterus polyA plus RNA-seq	.	polyA plus RNA-seq	UBERON:0000995	uterus	tissue	adult	gtex	paired	FALSE			Uterus	-0.0037303	-0.927208	0.927208	chr2:112255358-113303934:.
chr17:48319057:A>G		rs8067485	17	46396419	48319057	A	G	ENSG00000159184	HOXB13	protein_coding			rna_seq	GeneMaskLFCScorer(requested_output=RNA_SEQ)	UBERON:0000995 total RNA-seq	-	total RNA-seq	UBERON:0000995	uterus	tissue	adult	encode	paired	FALSE				-0.00270701	-0.927208	0.927208	chr17:47794769-48843345:.
chr17:48460283:A>G		rs1509635	17	46537645	48460283	A	G	ENSG00000277542	ENSG00000277542	misc_RNA			rna_seq	GeneMaskLFCScorer(requested_output=RNA_SEQ)	UBERON:0000995 gtex Uterus polyA plus RNA-seq	.	polyA plus RNA-seq	UBERON:0000995	uterus	tissue	adult	gtex	paired	FALSE			Uterus	-0.00373173	-0.927208	0.927208	chr17:47935995-48984571:.
chr8:99123903:A>G		rs7459833	8	100136131	99123903	A	G	ENSG00000271930	ENSG00000271930	lncRNA			rna_seq	GeneMaskLFCScorer(requested_output=RNA_SEQ)	UBERON:0000995 total RNA-seq	+	total RNA-seq	UBERON:0000995	uterus	tissue	adult	encode	paired	FALSE				-0.00317192	-0.927208	0.927208	chr8:98599615-99648191:.
chr6:29873320:A>T		rs60788372	6	29841097	29873320	A	T	ENSG00000201330	SNORD32B	snoRNA			rna_seq	GeneMaskLFCScorer(requested_output=RNA_SEQ)	UBERON:0000995 gtex Uterus polyA plus RNA-seq	.	polyA plus RNA-seq	UBERON:0000995	uterus	tissue	adult	gtex	paired	FALSE			Uterus	-0.00373268	-0.927208	0.927208	chr6:29349032-30397608:.
chr2:27074889:A>G		rs11126857	2	27297757	27074889	A	G	ENSG00000163794	UCN	protein_coding			rna_seq	GeneMaskLFCScorer(requested_output=RNA_SEQ)	UBERON:0000995 total RNA-seq	-	total RNA-seq	UBERON:0000995	uterus	tissue	adult	encode	paired	FALSE				-0.00269747	-0.927208	0.927208	chr2:26550601-27599177:.
chr7:25825600:T>C		rs10271088	7	25865220	25825600	T	C	ENSG00000239622	ENSG00000239622	processed_pseudogene			rna_seq	GeneMaskLFCScorer(requested_output=RNA_SEQ)	UBERON:0000995 total RNA-seq	-	total RNA-seq	UBERON:0000995	uterus	tissue	adult	encode	paired	FALSE				-0.00271177	-0.927208	0.927208	chr7:25301312-26349888:.
chr17:20024386:T>C		rs1034904	17	19927699	20024386	T	C	ENSG00000225014	KCTD9P1	transcribed_processed_pseudogene			rna_seq	GeneMaskLFCScorer(requested_output=RNA_SEQ)	UBERON:0000995 gtex Uterus polyA plus RNA-seq	.	polyA plus RNA-seq	UBERON:0000995	uterus	tissue	adult	gtex	paired	FALSE			Uterus	-0.00370359	-0.927208	0.927208	chr17:19500098-20548674:.
chr2:202558269:T>C		rs111625492	2	203422992	202558269	T	C	ENSG00000227890	PSMA2P3	processed_pseudogene			rna_seq	GeneMaskLFCScorer(requested_output=RNA_SEQ)	UBERON:0000995 gtex Uterus polyA plus RNA-seq	.	polyA plus RNA-seq	UBERON:0000995	uterus	tissue	adult	gtex	paired	FALSE			Uterus	-0.00373507	-0.927208	0.927208	chr2:202033981-203082557:.
chr13:50385032:A>G		rs9562963	13	50959168	50385032	A	G	ENSG00000274270	ENSG00000274270	lncRNA			rna_seq	GeneMaskLFCScorer(requested_output=RNA_SEQ)	UBERON:0000995 total RNA-seq	+	total RNA-seq	UBERON:0000995	uterus	tissue	adult	encode	paired	FALSE				-0.00317764	-0.927208	0.927208	chr13:49860744-50909320:.
chr4:101343418:T>C		rs2850326	4	102264575	101343418	T	C	ENSG00000273882	MIR8066	miRNA			rna_seq	GeneMaskLFCScorer(requested_output=RNA_SEQ)	UBERON:0000995 total RNA-seq	-	total RNA-seq	UBERON:0000995	uterus	tissue	adult	encode	paired	FALSE				-0.00270367	-0.927208	0.927208	chr4:100819130-101867706:.
chr6:29816441:A>G		rs72492275	6	29784218	29816441	A	G	ENSG00000285799	ENSG00000285799	transcribed_unprocessed_pseudogene			rna_seq	GeneMaskLFCScorer(requested_output=RNA_SEQ)	UBERON:0000995 total RNA-seq	-	total RNA-seq	UBERON:0000995	uterus	tissue	adult	encode	paired	FALSE				-0.00270033	-0.927208	0.927208	chr6:29292153-30340729:.
chr6:29848505:T>C		rs2394184	6	29816282	29848505	T	C	ENSG00000224312	MCCD1P2	unprocessed_pseudogene			rna_seq	GeneMaskLFCScorer(requested_output=RNA_SEQ)	UBERON:0000995 total RNA-seq	-	total RNA-seq	UBERON:0000995	uterus	tissue	adult	encode	paired	FALSE				-0.00271893	-0.927208	0.927208	chr6:29324217-30372793:.
chr6:152235465:A>G		rs35429109	6	152556600	152235465	A	G	ENSG00000287914	ENSG00000287914	lncRNA			rna_seq	GeneMaskLFCScorer(requested_output=RNA_SEQ)	UBERON:0000995 gtex Uterus polyA plus RNA-seq	.	polyA plus RNA-seq	UBERON:0000995	uterus	tissue	adult	gtex	paired	FALSE			Uterus	-0.00373173	-0.927208	0.927208	chr6:151711177-152759753:.
chr17:48309269:T>C		rs9899753	17	46386631	48309269	T	C	ENSG00000159184	HOXB13	protein_coding			rna_seq	GeneMaskLFCScorer(requested_output=RNA_SEQ)	UBERON:0000995 total RNA-seq	-	total RNA-seq	UBERON:0000995	uterus	tissue	adult	encode	paired	FALSE				-0.00270748	-0.927208	0.927208	chr17:47784981-48833557:.
chr6:29818977:T>C		rs66776450	6	29786754	29818977	T	C	ENSG00000066379	POLR1H	protein_coding			rna_seq	GeneMaskLFCScorer(requested_output=RNA_SEQ)	UBERON:0000995 total RNA-seq	+	total RNA-seq	UBERON:0000995	uterus	tissue	adult	encode	paired	FALSE				-0.00314593	-0.927208	0.927208	chr6:29294689-30343265:.
chr6:29848505:T>C		rs2394184	6	29816282	29848505	T	C	ENSG00000206341	HLA-H	unprocessed_pseudogene			rna_seq	GeneMaskLFCScorer(requested_output=RNA_SEQ)	UBERON:0000995 total RNA-seq	+	total RNA-seq	UBERON:0000995	uterus	tissue	adult	encode	paired	FALSE				-0.00315422	-0.927208	0.927208	chr6:29324217-30372793:.
chr1:22036312:T>G		rs2038109	1	22362805	22036312	T	G	ENSG00000219073	CELA3B	protein_coding			rna_seq	GeneMaskLFCScorer(requested_output=RNA_SEQ)	UBERON:0000995 gtex Uterus polyA plus RNA-seq	.	polyA plus RNA-seq	UBERON:0000995	uterus	tissue	adult	gtex	paired	FALSE			Uterus	-0.00370264	-0.927208	0.927208	chr1:21512024-22560600:.
chr9:22193245:T>G		rs2767415	9	22193244	22193245	T	G	ENSG00000244230	RN7SL151P	misc_RNA			rna_seq	GeneMaskLFCScorer(requested_output=RNA_SEQ)	UBERON:0000995 total RNA-seq	+	total RNA-seq	UBERON:0000995	uterus	tissue	adult	encode	paired	FALSE				-0.00317764	-0.927208	0.927208	chr9:21668957-22717533:.
chr9:22189717:T>C		rs1095898	9	22189716	22189717	T	C	ENSG00000234840	LINC01239	lncRNA			rna_seq	GeneMaskLFCScorer(requested_output=RNA_SEQ)	UBERON:0000995 total RNA-seq	+	total RNA-seq	UBERON:0000995	uterus	tissue	adult	encode	paired	FALSE				-0.00315475	-0.927208	0.927208	chr9:21665429-22714005:.
chr8:11081763:T>G		rs11991118	8	10939273	11081763	T	G	ENSG00000283210	MIR1322	miRNA			rna_seq	GeneMaskLFCScorer(requested_output=RNA_SEQ)	UBERON:0000995 total RNA-seq	-	total RNA-seq	UBERON:0000995	uterus	tissue	adult	encode	paired	FALSE				-0.00271845	-0.927208	0.927208	chr8:10557475-11606051:.
chr8:11451683:T>C		rs13255193	8	11309192	11451683	T	C	ENSG00000154316	TDH	transcribed_unitary_pseudogene			rna_seq	GeneMaskLFCScorer(requested_output=RNA_SEQ)	UBERON:0000995 gtex Uterus polyA plus RNA-seq	.	polyA plus RNA-seq	UBERON:0000995	uterus	tissue	adult	gtex	paired	FALSE			Uterus	-0.0037365	-0.927208	0.927208	chr8:10927395-11975971:.
chrX:132132628:T>C		rs5975318	X	131266656	132132628	T	C	ENSG00000213468	FIRRE	lncRNA			rna_seq	GeneMaskLFCScorer(requested_output=RNA_SEQ)	UBERON:0000995 total RNA-seq	-	total RNA-seq	UBERON:0000995	uterus	tissue	adult	encode	paired	FALSE				-0.0027194	-0.927208	0.927208	chrX:131608340-132656916:.
chr7:134924632:A>T		rs12707189	7	134609383	134924632	A	T	ENSG00000290805	ENSG00000290805	lncRNA			rna_seq	GeneMaskLFCScorer(requested_output=RNA_SEQ)	UBERON:0000995 total RNA-seq	-	total RNA-seq	UBERON:0000995	uterus	tissue	adult	encode	paired	FALSE				-0.00271416	-0.927208	0.927208	chr7:134400344-135448920:.
chr3:50029865:A>T		rs6446194	3	50067298	50029865	A	T	ENSG00000283848	MIR6872	miRNA			rna_seq	GeneMaskLFCScorer(requested_output=RNA_SEQ)	UBERON:0000995 total RNA-seq	+	total RNA-seq	UBERON:0000995	uterus	tissue	adult	encode	paired	FALSE				-0.00316834	-0.927208	0.927208	chr3:49505577-50554153:.
chr6:29939785:A>G		rs115221336	6	29907562	29939785	A	G	ENSG00000290574	ENSG00000290574	lncRNA			rna_seq	GeneMaskLFCScorer(requested_output=RNA_SEQ)	UBERON:0000995 total RNA-seq	+	total RNA-seq	UBERON:0000995	uterus	tissue	adult	encode	paired	FALSE				-0.00314498	-0.927208	0.927208	chr6:29415497-30464073:.
chr8:74221157:A>C		rs6472830	8	75133392	74221157	A	C	ENSG00000212348	RNU6-1300P	snRNA			rna_seq	GeneMaskLFCScorer(requested_output=RNA_SEQ)	UBERON:0000995 gtex Uterus polyA plus RNA-seq	.	polyA plus RNA-seq	UBERON:0000995	uterus	tissue	adult	gtex	paired	FALSE			Uterus	-0.00370407	-0.927208	0.927208	chr8:73696869-74745445:.
chrX:70959741:A>G		rs111415036	X	70179591	70959741	A	G	ENSG00000165349	SLC7A3	protein_coding			rna_seq	GeneMaskLFCScorer(requested_output=RNA_SEQ)	UBERON:0000995 total RNA-seq	-	total RNA-seq	UBERON:0000995	uterus	tissue	adult	encode	paired	FALSE				-0.00269937	-0.927208	0.927208	chrX:70435453-71484029:.
chr10:94649406:A>G		rs7904979	10	96409163	94649406	A	G	ENSG00000231829	ENSG00000231829	lncRNA			rna_seq	GeneMaskLFCScorer(requested_output=RNA_SEQ)	UBERON:0000995 total RNA-seq	-	total RNA-seq	UBERON:0000995	uterus	tissue	adult	encode	paired	FALSE				-0.00270605	-0.927208	0.927208	chr10:94125118-95173694:.
chr2:11543297:T>G		rs7568223	2	11683423	11543297	T	G	ENSG00000201610	RNA5SP84	rRNA_pseudogene			rna_seq	GeneMaskLFCScorer(requested_output=RNA_SEQ)	UBERON:0000995 total RNA-seq	+	total RNA-seq	UBERON:0000995	uterus	tissue	adult	encode	paired	FALSE				-0.00315523	-0.927208	0.927208	chr2:11019009-12067585:.
chr3:49229339:T>C		rs4955432	3	49266772	49229339	T	C	ENSG00000226913	BSN-DT	lncRNA			rna_seq	GeneMaskLFCScorer(requested_output=RNA_SEQ)	UBERON:0000995 gtex Uterus polyA plus RNA-seq	.	polyA plus RNA-seq	UBERON:0000995	uterus	tissue	adult	gtex	paired	FALSE			Uterus	-0.00372982	-0.927208	0.927208	chr3:48705051-49753627:.
chr3:49229339:T>C		rs4955432	3	49266772	49229339	T	C	ENSG00000270538	GCSHP6	processed_pseudogene			rna_seq	GeneMaskLFCScorer(requested_output=RNA_SEQ)	UBERON:0000995 gtex Uterus polyA plus RNA-seq	.	polyA plus RNA-seq	UBERON:0000995	uterus	tissue	adult	gtex	paired	FALSE			Uterus	-0.00370598	-0.927208	0.927208	chr3:48705051-49753627:.
chr9:22181188:A>G		rs2483125	9	22181187	22181188	A	G	ENSG00000277653	ENSG00000277653	misc_RNA			rna_seq	GeneMaskLFCScorer(requested_output=RNA_SEQ)	UBERON:0000995 gtex Uterus polyA plus RNA-seq	.	polyA plus RNA-seq	UBERON:0000995	uterus	tissue	adult	gtex	paired	FALSE			Uterus	-0.00371647	-0.927208	0.927208	chr9:21656900-22705476:.
chr12:95190920:A>T		rs56030284	12	95584696	95190920	A	T	ENSG00000293398	ENSG00000293398	lncRNA			rna_seq	GeneMaskLFCScorer(requested_output=RNA_SEQ)	UBERON:0000995 total RNA-seq	-	total RNA-seq	UBERON:0000995	uterus	tissue	adult	encode	paired	FALSE				-0.00269556	-0.927208	0.927208	chr12:94666632-95715208:.
chr7:27210758:A>G		rs17428012	7	27250377	27210758	A	G	ENSG00000273433	ENSG00000273433	lncRNA			rna_seq	GeneMaskLFCScorer(requested_output=RNA_SEQ)	UBERON:0000995 total RNA-seq	-	total RNA-seq	UBERON:0000995	uterus	tissue	adult	encode	paired	FALSE				-0.00272036	-0.927208	0.927208	chr7:26686470-27735046:.
chr2:11543297:T>G		rs7568223	2	11683423	11543297	T	G	ENSG00000264010	MIR4429	miRNA			rna_seq	GeneMaskLFCScorer(requested_output=RNA_SEQ)	UBERON:0000995 gtex Uterus polyA plus RNA-seq	.	polyA plus RNA-seq	UBERON:0000995	uterus	tissue	adult	gtex	paired	FALSE			Uterus	-0.00373411	-0.927208	0.927208	chr2:11019009-12067585:.
chr6:29870117:T>C		rs59387409	6	29837894	29870117	T	C	ENSG00000201330	SNORD32B	snoRNA			rna_seq	GeneMaskLFCScorer(requested_output=RNA_SEQ)	UBERON:0000995 gtex Uterus polyA plus RNA-seq	.	polyA plus RNA-seq	UBERON:0000995	uterus	tissue	adult	gtex	paired	FALSE			Uterus	-0.00370312	-0.927208	0.927208	chr6:29345829-30394405:.
chr6:73847834:T>C		rs9447054	6	74557531	73847834	T	C	ENSG00000217178	FAM136FP	processed_pseudogene			rna_seq	GeneMaskLFCScorer(requested_output=RNA_SEQ)	UBERON:0000995 total RNA-seq	+	total RNA-seq	UBERON:0000995	uterus	tissue	adult	encode	paired	FALSE				-0.00315666	-0.927208	0.927208	chr6:73323546-74372122:.
chr17:4253762:A>G		rs8071596	17	4157057	4253762	A	G	ENSG00000161920	MED11	protein_coding			rna_seq	GeneMaskLFCScorer(requested_output=RNA_SEQ)	UBERON:0000995 total RNA-seq	+	total RNA-seq	UBERON:0000995	uterus	tissue	adult	encode	paired	FALSE				-0.00316882	-0.927208	0.927208	chr17:3729474-4778050:.
chr9:35865022:A>G		rs113497604	9	35865019	35865022	A	G	ENSG00000215183	MSMP	protein_coding			rna_seq	GeneMaskLFCScorer(requested_output=RNA_SEQ)	UBERON:0000995 total RNA-seq	-	total RNA-seq	UBERON:0000995	uterus	tissue	adult	encode	paired	FALSE				-0.00270224	-0.927208	0.927208	chr9:35340734-36389310:.
chr2:11523294:T>C		rs12466575	2	11663420	11523294	T	C	ENSG00000201610	RNA5SP84	rRNA_pseudogene			rna_seq	GeneMaskLFCScorer(requested_output=RNA_SEQ)	UBERON:0000995 total RNA-seq	+	total RNA-seq	UBERON:0000995	uterus	tissue	adult	encode	paired	FALSE				-0.00316858	-0.927208	0.927208	chr2:10999006-12047582:.
chr8:74221283:A>G		rs4237012	8	75133518	74221283	A	G	ENSG00000104369	JPH1	protein_coding			rna_seq	GeneMaskLFCScorer(requested_output=RNA_SEQ)	UBERON:0000995 total RNA-seq	-	total RNA-seq	UBERON:0000995	uterus	tissue	adult	encode	paired	FALSE				-0.00271749	-0.927208	0.927208	chr8:73696995-74745571:.
chr13:50018738:A>C		rs2066552	13	50592874	50018738	A	C	ENSG00000273541	ENSG00000273541	misc_RNA			rna_seq	GeneMaskLFCScorer(requested_output=RNA_SEQ)	UBERON:0000995 total RNA-seq	+	total RNA-seq	UBERON:0000995	uterus	tissue	adult	encode	paired	FALSE				-0.00317144	-0.927208	0.927208	chr13:49494450-50543026:.
chr3:49934668:A>G		rs55751738	3	49972101	49934668	A	G	ENSG00000187492	CDHR4	protein_coding			rna_seq	GeneMaskLFCScorer(requested_output=RNA_SEQ)	UBERON:0000995 total RNA-seq	-	total RNA-seq	UBERON:0000995	uterus	tissue	adult	encode	paired	FALSE				-0.00269985	-0.927208	0.927208	chr3:49410380-50458956:.
chr20:32201385:A>G		rs911129	20	30789188	32201385	A	G	ENSG00000224452	RSL24D1P6	processed_pseudogene			rna_seq	GeneMaskLFCScorer(requested_output=RNA_SEQ)	UBERON:0000995 gtex Uterus polyA plus RNA-seq	.	polyA plus RNA-seq	UBERON:0000995	uterus	tissue	adult	gtex	paired	FALSE			Uterus	-0.00371194	-0.927208	0.927208	chr20:31677097-32725673:.
chr12:95174033:A>G		rs55851053	12	95567809	95174033	A	G	ENSG00000237774	ENSG00000237774	processed_pseudogene			rna_seq	GeneMaskLFCScorer(requested_output=RNA_SEQ)	UBERON:0000995 gtex Uterus polyA plus RNA-seq	.	polyA plus RNA-seq	UBERON:0000995	uterus	tissue	adult	gtex	paired	FALSE			Uterus	-0.00373125	-0.927208	0.927208	chr12:94649745-95698321:.
chr6:19816244:T>C		rs7744395	6	19816475	19816244	T	C	ENSG00000227803	ENSG00000227803	lncRNA			rna_seq	GeneMaskLFCScorer(requested_output=RNA_SEQ)	UBERON:0000995 gtex Uterus polyA plus RNA-seq	.	polyA plus RNA-seq	UBERON:0000995	uterus	tissue	adult	gtex	paired	FALSE			Uterus	-0.00372744	-0.927208	0.927208	chr6:19291956-20340532:.
chr10:94718851:A>C		rs12771899	10	96478608	94718851	A	C	ENSG00000273450	ENSG00000273450	lncRNA			rna_seq	GeneMaskLFCScorer(requested_output=RNA_SEQ)	UBERON:0000995 total RNA-seq	-	total RNA-seq	UBERON:0000995	uterus	tissue	adult	encode	paired	FALSE				-0.00272083	-0.927208	0.927208	chr10:94194563-95243139:.
chr10:94709912:T>C		rs7918101	10	96469669	94709912	T	C	ENSG00000225533	PAWRP1	processed_pseudogene			rna_seq	GeneMaskLFCScorer(requested_output=RNA_SEQ)	UBERON:0000995 gtex Uterus polyA plus RNA-seq	.	polyA plus RNA-seq	UBERON:0000995	uterus	tissue	adult	gtex	paired	FALSE			Uterus	-0.00371695	-0.927208	0.927208	chr10:94185624-95234200:.
chr17:20110146:A>T		rs4925086	17	20013459	20110146	A	T	ENSG00000263976	YWHAEP3	processed_pseudogene			rna_seq	GeneMaskLFCScorer(requested_output=RNA_SEQ)	UBERON:0000995 gtex Uterus polyA plus RNA-seq	.	polyA plus RNA-seq	UBERON:0000995	uterus	tissue	adult	gtex	paired	FALSE			Uterus	0.00366211	0.927208	0.927208	chr17:19585858-20634434:.
chr1:22109953:C>G		rs7412010	1	22436446	22109953	C	G	ENSG00000218510	LINC00339	lncRNA			rna_seq	GeneMaskLFCScorer(requested_output=RNA_SEQ)	UBERON:0000995 total RNA-seq	+	total RNA-seq	UBERON:0000995	uterus	tissue	adult	encode	paired	FALSE				0.00313091	0.927208	0.927208	chr1:21585665-22634241:.
chr3:50064035:A>G		rs13097720	3	50101468	50064035	A	G	ENSG00000232352	SEMA3B-AS1	lncRNA			rna_seq	GeneMaskLFCScorer(requested_output=RNA_SEQ)	UBERON:0000995 total RNA-seq	-	total RNA-seq	UBERON:0000995	uterus	tissue	adult	encode	paired	FALSE				0.00267315	0.927208	0.927208	chr3:49539747-50588323:.
chr3:13752330:A>T		rs2974400	3	13793827	13752330	A	T	ENSG00000287059	ENSG00000287059	lncRNA			rna_seq	GeneMaskLFCScorer(requested_output=RNA_SEQ)	UBERON:0000995 total RNA-seq	-	total RNA-seq	UBERON:0000995	uterus	tissue	adult	encode	paired	FALSE				0.00268602	0.927208	0.927208	chr3:13228042-14276618:.
chrX:71151724:T>G		rs4844286	X	70371574	71151724	T	G	ENSG00000229324	NUTF2P7	processed_pseudogene			rna_seq	GeneMaskLFCScorer(requested_output=RNA_SEQ)	UBERON:0000995 total RNA-seq	-	total RNA-seq	UBERON:0000995	uterus	tissue	adult	encode	paired	FALSE				0.00268984	0.927208	0.927208	chrX:70627436-71676012:.
chr4:54987101:T>C		rs13101685	4	55853268	54987101	T	C	ENSG00000251111	FCF1P8	processed_pseudogene			rna_seq	GeneMaskLFCScorer(requested_output=RNA_SEQ)	UBERON:0000995 gtex Uterus polyA plus RNA-seq	.	polyA plus RNA-seq	UBERON:0000995	uterus	tissue	adult	gtex	paired	FALSE			Uterus	0.00365114	0.927208	0.927208	chr4:54462813-55511389:.
chr17:48171632:T>C		rs12603115	17	46248994	48171632	T	C	ENSG00000260027	HOXB7	protein_coding			rna_seq	GeneMaskLFCScorer(requested_output=RNA_SEQ)	UBERON:0000995 total RNA-seq	-	total RNA-seq	UBERON:0000995	uterus	tissue	adult	encode	paired	FALSE				0.00267982	0.927208	0.927208	chr17:47647344-48695920:.
chr9:22161213:T>C		rs7864275	9	22161212	22161213	T	C	ENSG00000147889	CDKN2A	protein_coding			rna_seq	GeneMaskLFCScorer(requested_output=RNA_SEQ)	UBERON:0000995 total RNA-seq	-	total RNA-seq	UBERON:0000995	uterus	tissue	adult	encode	paired	FALSE				0.00266838	0.927208	0.927208	chr9:21636925-22685501:.
chr8:11558919:T>C		rs6988443	8	11416428	11558919	T	C	ENSG00000255174	ENSG00000255174	processed_pseudogene			rna_seq	GeneMaskLFCScorer(requested_output=RNA_SEQ)	UBERON:0000995 gtex Uterus polyA plus RNA-seq	.	polyA plus RNA-seq	UBERON:0000995	uterus	tissue	adult	gtex	paired	FALSE			Uterus	0.00367355	0.927208	0.927208	chr8:11034631-12083207:.
chrX:134638963:T>C		rs73224751	X	133772993	134638963	T	C	ENSG00000101928	MOSPD1	protein_coding			rna_seq	GeneMaskLFCScorer(requested_output=RNA_SEQ)	UBERON:0000995 total RNA-seq	-	total RNA-seq	UBERON:0000995	uterus	tissue	adult	encode	paired	FALSE				0.00269115	0.927208	0.927208	chrX:134114675-135163251:.
chr9:22161213:T>C		rs7864275	9	22161212	22161213	T	C	ENSG00000277653	ENSG00000277653	misc_RNA			rna_seq	GeneMaskLFCScorer(requested_output=RNA_SEQ)	UBERON:0000995 total RNA-seq	+	total RNA-seq	UBERON:0000995	uterus	tissue	adult	encode	paired	FALSE				0.00312853	0.927208	0.927208	chr9:21636925-22685501:.
chr10:21988438:T>C		rs4748776	10	22277367	21988438	T	C	ENSG00000204682	MIR1915HG	lncRNA			rna_seq	GeneMaskLFCScorer(requested_output=RNA_SEQ)	UBERON:0000995 total RNA-seq	-	total RNA-seq	UBERON:0000995	uterus	tissue	adult	encode	paired	FALSE				0.00268888	0.927208	0.927208	chr10:21464150-22512726:.
chr8:9552985:T>C		rs10503380	8	9410495	9552985	T	C	ENSG00000284321	MIR124-1	miRNA			rna_seq	GeneMaskLFCScorer(requested_output=RNA_SEQ)	UBERON:0000995 gtex Uterus polyA plus RNA-seq	.	polyA plus RNA-seq	UBERON:0000995	uterus	tissue	adult	gtex	paired	FALSE			Uterus	0.00365686	0.927208	0.927208	chr8:9028697-10077273:.
