## Additional file 2 for "Decoding the regulatory genetic architecture of endometriosis using AlphaGenome" (part 26 of 70)

### Sheet: Table S5 (continued)
Table S5. Lists of uterus-specific AlphaGenome prediction tracks retained after high-confidence filtering using an absolute quantile score threshold of ≥ 0.90. The table includes variant-level information (variant_id, rsId, locus, chromosome, hg19 and hg38 positions, reference (REF) and alternate (ALT) alleles), gene and splice-junction annotations (gene_id, gene_name, gene_type, junction_Start, junction_End), AlphaGenome output and scoring details (output_type, variant_scorer, raw_score, quantile_score, abs_quantile, scored_interval), and track metadata including track_name, track_strand, assay title, ontology term, biosample information, data source, endedness, genetic modification status, transcription factor, histone mark, and GTEx tissue
chr10:21957185:T>C		rs2998360	10	22246114	21957185	T	C	ENSG00000222071	MIR1915	miRNA			rna_seq	GeneMaskLFCScorer(requested_output=RNA_SEQ)	UBERON:0000995 total RNA-seq	-	total RNA-seq	UBERON:0000995	uterus	tissue	adult	encode	paired	FALSE				0.0026741	0.927208	0.927208	chr10:21432897-22481473:.
chr10:88504383:T>C		rs2477954	10	90264140	88504383	T	C	ENSG00000286116	ENSG00000286116	lncRNA			rna_seq	GeneMaskLFCScorer(requested_output=RNA_SEQ)	UBERON:0000995 total RNA-seq	-	total RNA-seq	UBERON:0000995	uterus	tissue	adult	encode	paired	FALSE				0.00268245	0.927208	0.927208	chr10:87980095-89028671:.
chr10:88277155:A>G		rs7094781	10	90036912	88277155	A	G	ENSG00000213613	RPL11P3	processed_pseudogene			rna_seq	GeneMaskLFCScorer(requested_output=RNA_SEQ)	UBERON:0000995 gtex Uterus polyA plus RNA-seq	.	polyA plus RNA-seq	UBERON:0000995	uterus	tissue	adult	gtex	paired	FALSE			Uterus	0.00365424	0.927208	0.927208	chr10:87752867-88801443:.
chr6:19821085:A>G		rs79842087	6	19821316	19821085	A	G	ENSG00000229700	RPL29P17	processed_pseudogene			rna_seq	GeneMaskLFCScorer(requested_output=RNA_SEQ)	UBERON:0000995 total RNA-seq	-	total RNA-seq	UBERON:0000995	uterus	tissue	adult	encode	paired	FALSE				0.00268888	0.927208	0.927208	chr6:19296797-20345373:.
chr6:29865340:A>G		rs112944494	6	29833117	29865340	A	G	ENSG00000278773	ENSG00000278773	misc_RNA			rna_seq	GeneMaskLFCScorer(requested_output=RNA_SEQ)	UBERON:0000995 gtex Uterus polyA plus RNA-seq	.	polyA plus RNA-seq	UBERON:0000995	uterus	tissue	adult	gtex	paired	FALSE			Uterus	0.00366974	0.927208	0.927208	chr6:29341052-30389628:.
chr3:49717537:T>C		rs7628207	3	49754970	49717537	T	C	ENSG00000173531	MST1	protein_coding			rna_seq	GeneMaskLFCScorer(requested_output=RNA_SEQ)	UBERON:0000995 total RNA-seq	-	total RNA-seq	UBERON:0000995	uterus	tissue	adult	encode	paired	FALSE				0.00267839	0.927208	0.927208	chr3:49193249-50241825:.
chr6:34201716:T>C		rs114183675	6	34169493	34201716	T	C	ENSG00000161896	IP6K3	protein_coding			rna_seq	GeneMaskLFCScorer(requested_output=RNA_SEQ)	UBERON:0000995 total RNA-seq	-	total RNA-seq	UBERON:0000995	uterus	tissue	adult	encode	paired	FALSE				0.0026865	0.927208	0.927208	chr6:33677428-34726004:.
chr8:41082451:A>G		rs7003509	8	40939970	41082451	A	G	ENSG00000263372	MIR548AO	miRNA			rna_seq	GeneMaskLFCScorer(requested_output=RNA_SEQ)	UBERON:0000995 gtex Uterus polyA plus RNA-seq	.	polyA plus RNA-seq	UBERON:0000995	uterus	tissue	adult	gtex	paired	FALSE			Uterus	0.00365257	0.927208	0.927208	chr8:40558163-41606739:.
chr6:127121947:T>C		rs9482770	6	127443092	127121947	T	C	ENSG00000220522	ENSG00000220522	processed_pseudogene			rna_seq	GeneMaskLFCScorer(requested_output=RNA_SEQ)	UBERON:0000995 gtex Uterus polyA plus RNA-seq	.	polyA plus RNA-seq	UBERON:0000995	uterus	tissue	adult	gtex	paired	FALSE			Uterus	0.00365686	0.927208	0.927208	chr6:126597659-127646235:.
chr8:9681490:A>G		rs12543959	8	9539000	9681490	A	G	ENSG00000207701	MIR597	miRNA			rna_seq	GeneMaskLFCScorer(requested_output=RNA_SEQ)	UBERON:0000995 gtex Uterus polyA plus RNA-seq	.	polyA plus RNA-seq	UBERON:0000995	uterus	tissue	adult	gtex	paired	FALSE			Uterus	0.00367308	0.927208	0.927208	chr8:9157202-10205778:.
chr10:94888512:T>C		rs12771735	10	96648269	94888512	T	C	ENSG00000108242	CYP2C18	protein_coding			rna_seq	GeneMaskLFCScorer(requested_output=RNA_SEQ)	UBERON:0000995 gtex Uterus polyA plus RNA-seq	.	polyA plus RNA-seq	UBERON:0000995	uterus	tissue	adult	gtex	paired	FALSE			Uterus	0.00365972	0.927208	0.927208	chr10:94364224-95412800:.
chr8:98977636:C>G		rs7824113	8	99989864	98977636	C	G	ENSG00000254312	MRPL57P7	processed_pseudogene			rna_seq	GeneMaskLFCScorer(requested_output=RNA_SEQ)	UBERON:0000995 total RNA-seq	-	total RNA-seq	UBERON:0000995	uterus	tissue	adult	encode	paired	FALSE				0.00266552	0.927208	0.927208	chr8:98453348-99501924:.
chr3:49994407:T>C		rs35012435	3	50031840	49994407	T	C	ENSG00000226913	BSN-DT	lncRNA			rna_seq	GeneMaskLFCScorer(requested_output=RNA_SEQ)	UBERON:0000995 gtex Uterus polyA plus RNA-seq	.	polyA plus RNA-seq	UBERON:0000995	uterus	tissue	adult	gtex	paired	FALSE			Uterus	0.00366259	0.927208	0.927208	chr3:49470119-50518695:.
chr12:54028026:T>C		rs10876529	12	54421810	54028026	T	C	ENSG00000248265	FLJ12825	lncRNA			rna_seq	GeneMaskLFCScorer(requested_output=RNA_SEQ)	UBERON:0000995 gtex Uterus polyA plus RNA-seq	.	polyA plus RNA-seq	UBERON:0000995	uterus	tissue	adult	gtex	paired	FALSE			Uterus	0.00368261	0.927208	0.927208	chr12:53503738-54552314:.
chr8:9798313:C>G		rs12543346	8	9655823	9798313	C	G	ENSG00000207701	MIR597	miRNA			rna_seq	GeneMaskLFCScorer(requested_output=RNA_SEQ)	UBERON:0000995 total RNA-seq	+	total RNA-seq	UBERON:0000995	uterus	tissue	adult	encode	paired	FALSE				0.0031116	0.927208	0.927208	chr8:9274025-10322601:.
chr6:74239163:C>G		rs2262761	6	74948879	74239163	C	G	ENSG00000224583	ENSG00000224583	lncRNA			rna_seq	GeneMaskLFCScorer(requested_output=RNA_SEQ)	UBERON:0000995 total RNA-seq	+	total RNA-seq	UBERON:0000995	uterus	tissue	adult	encode	paired	FALSE				0.0031352	0.927208	0.927208	chr6:73714875-74763451:.
chr3:49485025:T>C		rs62261183	3	49522458	49485025	T	C	ENSG00000183763	TRAIP	protein_coding			rna_seq	GeneMaskLFCScorer(requested_output=RNA_SEQ)	UBERON:0000995 total RNA-seq	-	total RNA-seq	UBERON:0000995	uterus	tissue	adult	encode	paired	FALSE				0.00268936	0.927208	0.927208	chr3:48960737-50009313:.
chr3:49816363:A>T		rs62260720	3	49853796	49816363	A	T	ENSG00000226913	BSN-DT	lncRNA			rna_seq	GeneMaskLFCScorer(requested_output=RNA_SEQ)	UBERON:0000995 gtex Uterus polyA plus RNA-seq	.	polyA plus RNA-seq	UBERON:0000995	uterus	tissue	adult	gtex	paired	FALSE			Uterus	0.00368118	0.927208	0.927208	chr3:49292075-50340651:.
chr7:134877068:T>C		rs10488465	7	134561819	134877068	T	C	ENSG00000272941	ENSG00000272941	lncRNA			rna_seq	GeneMaskLFCScorer(requested_output=RNA_SEQ)	UBERON:0000995 total RNA-seq	+	total RNA-seq	UBERON:0000995	uterus	tissue	adult	encode	paired	FALSE				0.00312018	0.927208	0.927208	chr7:134352780-135401356:.
chr12:102082350:A>G		rs11111154	12	102476128	102082350	A	G	ENSG00000201168	RNA5SP368	rRNA_pseudogene			rna_seq	GeneMaskLFCScorer(requested_output=RNA_SEQ)	UBERON:0000995 total RNA-seq	+	total RNA-seq	UBERON:0000995	uterus	tissue	adult	encode	paired	FALSE				0.00311232	0.927208	0.927208	chr12:101558062-102606638:.
chr8:11565574:A>C		rs11985709	8	11423083	11565574	A	C	ENSG00000270076	ENSG00000270076	lncRNA			rna_seq	GeneMaskLFCScorer(requested_output=RNA_SEQ)	UBERON:0000995 total RNA-seq	+	total RNA-seq	UBERON:0000995	uterus	tissue	adult	encode	paired	FALSE				0.00311804	0.927208	0.927208	chr8:11041286-12089862:.
chr6:125676290:A>G		rs1832979	6	125997436	125676290	A	G	ENSG00000226409	ENSG00000226409	lncRNA			rna_seq	GeneMaskLFCScorer(requested_output=RNA_SEQ)	UBERON:0000995 total RNA-seq	-	total RNA-seq	UBERON:0000995	uterus	tissue	adult	encode	paired	FALSE				0.00268936	0.927208	0.927208	chr6:125152002-126200578:.
chr1:22035011:A>G		rs2473278	1	22361504	22035011	A	G	ENSG00000228397	LINC01635	lncRNA			rna_seq	GeneMaskLFCScorer(requested_output=RNA_SEQ)	UBERON:0000995 gtex Uterus polyA plus RNA-seq	.	polyA plus RNA-seq	UBERON:0000995	uterus	tissue	adult	gtex	paired	FALSE			Uterus	0.00366497	0.927208	0.927208	chr1:21510723-22559299:.
chr17:48210621:A>T		rs11079815	17	46287983	48210621	A	T	ENSG00000229637	PRAC2	protein_coding			rna_seq	GeneMaskLFCScorer(requested_output=RNA_SEQ)	UBERON:0000995 total RNA-seq	+	total RNA-seq	UBERON:0000995	uterus	tissue	adult	encode	paired	FALSE				0.00311613	0.927208	0.927208	chr17:47686333-48734909:.
chr6:29866996:T>C		rs72848632	6	29834773	29866996	T	C	ENSG00000204644	ZFP57	protein_coding			rna_seq	GeneMaskLFCScorer(requested_output=RNA_SEQ)	UBERON:0000995 total RNA-seq	-	total RNA-seq	UBERON:0000995	uterus	tissue	adult	encode	paired	FALSE				0.00267172	0.927208	0.927208	chr6:29342708-30391284:.
chr6:29866996:T>C		rs72848632	6	29834773	29866996	T	C	ENSG00000228078	HLA-U	unprocessed_pseudogene			rna_seq	GeneMaskLFCScorer(requested_output=RNA_SEQ)	UBERON:0000995 total RNA-seq	+	total RNA-seq	UBERON:0000995	uterus	tissue	adult	encode	paired	FALSE				0.00312662	0.927208	0.927208	chr6:29342708-30391284:.
chr8:11559641:T>G		rs34190028	8	11417150	11559641	T	G	ENSG00000255020	TDH-AS1	lncRNA			rna_seq	GeneMaskLFCScorer(requested_output=RNA_SEQ)	UBERON:0000995 gtex Uterus polyA plus RNA-seq	.	polyA plus RNA-seq	UBERON:0000995	uterus	tissue	adult	gtex	paired	FALSE			Uterus	0.00365925	0.927208	0.927208	chr8:11035353-12083929:.
chr3:49547312:A>G		rs3870341	3	49584745	49547312	A	G	ENSG00000225399	ENSG00000225399	lncRNA			rna_seq	GeneMaskLFCScorer(requested_output=RNA_SEQ)	UBERON:0000995 total RNA-seq	+	total RNA-seq	UBERON:0000995	uterus	tissue	adult	encode	paired	FALSE				0.00312758	0.927208	0.927208	chr3:49023024-50071600:.
chr6:127190378:A>G		rs6569475	6	127511523	127190378	A	G	ENSG00000287731	ENSG00000287731	lncRNA			rna_seq	GeneMaskLFCScorer(requested_output=RNA_SEQ)	UBERON:0000995 gtex Uterus polyA plus RNA-seq	.	polyA plus RNA-seq	UBERON:0000995	uterus	tissue	adult	gtex	paired	FALSE			Uterus	0.00365782	0.927208	0.927208	chr6:126666090-127714666:.
chr2:27073017:T>C		rs4665943	2	27295885	27073017	T	C	ENSG00000230286	ENSG00000230286	lncRNA			rna_seq	GeneMaskLFCScorer(requested_output=RNA_SEQ)	UBERON:0000995 gtex Uterus polyA plus RNA-seq	.	polyA plus RNA-seq	UBERON:0000995	uterus	tissue	adult	gtex	paired	FALSE			Uterus	0.00365114	0.927208	0.927208	chr2:26548729-27597305:.
chr17:48113731:A>G		rs112903989	17	46191093	48113731	A	G	ENSG00000242207	HOXB-AS4	lncRNA			rna_seq	GeneMaskLFCScorer(requested_output=RNA_SEQ)	UBERON:0000995 gtex Uterus polyA plus RNA-seq	.	polyA plus RNA-seq	UBERON:0000995	uterus	tissue	adult	gtex	paired	FALSE			Uterus	0.00368643	0.927208	0.927208	chr17:47589443-48638019:.
chr6:127147043:A>G		rs2503111	6	127468188	127147043	A	G	ENSG00000260212	ENSG00000260212	unprocessed_pseudogene			rna_seq	GeneMaskLFCScorer(requested_output=RNA_SEQ)	UBERON:0000995 gtex Uterus polyA plus RNA-seq	.	polyA plus RNA-seq	UBERON:0000995	uterus	tissue	adult	gtex	paired	FALSE			Uterus	0.00368452	0.927208	0.927208	chr6:126622755-127671331:.
chr3:49458830:A>G		rs2329025	3	49496263	49458830	A	G	ENSG00000199546	Y_RNA	misc_RNA			rna_seq	GeneMaskLFCScorer(requested_output=RNA_SEQ)	UBERON:0000995 total RNA-seq	+	total RNA-seq	UBERON:0000995	uterus	tissue	adult	encode	paired	FALSE				0.00311232	0.927208	0.927208	chr3:48934542-49983118:.
chr1:172254230:T>C		rs10489291	1	172223370	172254230	T	C	ENSG00000229785	SLC25A38P1	processed_pseudogene			rna_seq	GeneMaskLFCScorer(requested_output=RNA_SEQ)	UBERON:0000995 gtex Uterus polyA plus RNA-seq	.	polyA plus RNA-seq	UBERON:0000995	uterus	tissue	adult	gtex	paired	FALSE			Uterus	0.00368214	0.927208	0.927208	chr1:171729942-172778518:.
chr17:48144682:T>C		rs7208796	17	46222044	48144682	T	C	ENSG00000239552	HOXB-AS2	lncRNA			rna_seq	GeneMaskLFCScorer(requested_output=RNA_SEQ)	UBERON:0000995 total RNA-seq	+	total RNA-seq	UBERON:0000995	uterus	tissue	adult	encode	paired	FALSE				0.00312758	0.927208	0.927208	chr17:47620394-48668970:.
chr6:29872708:T>C		rs76730244	6	29840485	29872708	T	C	ENSG00000239257	RPL23AP1	transcribed_processed_pseudogene			rna_seq	GeneMaskLFCScorer(requested_output=RNA_SEQ)	UBERON:0000995 total RNA-seq	-	total RNA-seq	UBERON:0000995	uterus	tissue	adult	encode	paired	FALSE				0.00267696	0.927208	0.927208	chr6:29348420-30396996:.
chr7:25732318:T>C		rs10486415	7	25771938	25732318	T	C	ENSG00000290106	ENSG00000290106	lncRNA			rna_seq	GeneMaskLFCScorer(requested_output=RNA_SEQ)	UBERON:0000995 gtex Uterus polyA plus RNA-seq	.	polyA plus RNA-seq	UBERON:0000995	uterus	tissue	adult	gtex	paired	FALSE			Uterus	0.00368404	0.927208	0.927208	chr7:25208030-26256606:.
chr12:15264661:A>C		rs73055263	12	15417595	15264661	A	C	ENSG00000255727	LINC01489	lncRNA			rna_seq	GeneMaskLFCScorer(requested_output=RNA_SEQ)	UBERON:0000995 gtex Uterus polyA plus RNA-seq	.	polyA plus RNA-seq	UBERON:0000995	uterus	tissue	adult	gtex	paired	FALSE			Uterus	0.00365114	0.927208	0.927208	chr12:14740373-15788949:.
chr2:187478404:A>G		rs7598858	2	188343131	187478404	A	G	ENSG00000224063	CALCRL-AS1	lncRNA			rna_seq	GeneMaskLFCScorer(requested_output=RNA_SEQ)	UBERON:0000995 total RNA-seq	+	total RNA-seq	UBERON:0000995	uterus	tissue	adult	encode	paired	FALSE				0.00312471	0.927208	0.927208	chr2:186954116-188002692:.
chr1:22034979:T>C		rs2473279	1	22361472	22034979	T	C	ENSG00000228397	LINC01635	lncRNA			rna_seq	GeneMaskLFCScorer(requested_output=RNA_SEQ)	UBERON:0000995 gtex Uterus polyA plus RNA-seq	.	polyA plus RNA-seq	UBERON:0000995	uterus	tissue	adult	gtex	paired	FALSE			Uterus	0.00368309	0.927208	0.927208	chr1:21510691-22559267:.
chr8:11087929:A>G		rs9657519	8	10945439	11087929	A	G	ENSG00000171056	SOX7	protein_coding			rna_seq	GeneMaskLFCScorer(requested_output=RNA_SEQ)	UBERON:0000995 total RNA-seq	-	total RNA-seq	UBERON:0000995	uterus	tissue	adult	encode	paired	FALSE				0.00267386	0.927208	0.927208	chr8:10563641-11612217:.
chr6:152201677:T>G		rs2673776	6	152522812	152201677	T	G	ENSG00000284615	ENSG00000284615	lncRNA			rna_seq	GeneMaskLFCScorer(requested_output=RNA_SEQ)	UBERON:0000995 gtex Uterus polyA plus RNA-seq	.	polyA plus RNA-seq	UBERON:0000995	uterus	tissue	adult	gtex	paired	FALSE			Uterus	0.00366259	0.927208	0.927208	chr6:151677389-152725965:.
chr7:27167069:T>G		rs11773804	7	27206688	27167069	T	G	ENSG00000277694	ENSG00000277694	misc_RNA			rna_seq	GeneMaskLFCScorer(requested_output=RNA_SEQ)	UBERON:0000995 total RNA-seq	+	total RNA-seq	UBERON:0000995	uterus	tissue	adult	encode	paired	FALSE				0.003129	0.927208	0.927208	chr7:26642781-27691357:.
chr12:15231283:T>C		rs12301533	12	15384217	15231283	T	C	ENSG00000289909	ENSG00000289909	lncRNA			rna_seq	GeneMaskLFCScorer(requested_output=RNA_SEQ)	UBERON:0000995 total RNA-seq	-	total RNA-seq	UBERON:0000995	uterus	tissue	adult	encode	paired	FALSE				0.00268888	0.927208	0.927208	chr12:14706995-15755571:.
chr3:49831443:A>T		rs7649428	3	49868876	49831443	A	T	ENSG00000188338	SLC38A3	protein_coding			rna_seq	GeneMaskLFCScorer(requested_output=RNA_SEQ)	UBERON:0000995 total RNA-seq	+	total RNA-seq	UBERON:0000995	uterus	tissue	adult	encode	paired	FALSE				0.00314188	0.927208	0.927208	chr3:49307155-50355731:.
chr11:30317914:A>G		rs7929660	11	30339461	30317914	A	G	ENSG00000182255	KCNA4	protein_coding			rna_seq	GeneMaskLFCScorer(requested_output=RNA_SEQ)	UBERON:0000995 total RNA-seq	-	total RNA-seq	UBERON:0000995	uterus	tissue	adult	encode	paired	FALSE				0.00266433	0.927208	0.927208	chr11:29793626-30842202:.
chr12:54023741:A>G		rs894738	12	54417525	54023741	A	G	ENSG00000248576	ENSG00000248576	lncRNA			rna_seq	GeneMaskLFCScorer(requested_output=RNA_SEQ)	UBERON:0000995 gtex Uterus polyA plus RNA-seq	.	polyA plus RNA-seq	UBERON:0000995	uterus	tissue	adult	gtex	paired	FALSE			Uterus	0.00366712	0.927208	0.927208	chr12:53499453-54548029:.
chr7:25725618:T>C		rs17152416	7	25765238	25725618	T	C	ENSG00000239622	ENSG00000239622	processed_pseudogene			rna_seq	GeneMaskLFCScorer(requested_output=RNA_SEQ)	UBERON:0000995 total RNA-seq	-	total RNA-seq	UBERON:0000995	uterus	tissue	adult	encode	paired	FALSE				0.00267935	0.927208	0.927208	chr7:25201330-26249906:.
chr7:25758885:A>G		rs1016816	7	25798505	25758885	A	G	ENSG00000288962	ENSG00000288962	lncRNA			rna_seq	GeneMaskLFCScorer(requested_output=RNA_SEQ)	UBERON:0000995 gtex Uterus polyA plus RNA-seq	.	polyA plus RNA-seq	UBERON:0000995	uterus	tissue	adult	gtex	paired	FALSE			Uterus	0.00368023	0.927208	0.927208	chr7:25234597-26283173:.
chr12:53994163:A>G	HOXC10/12p13.13	rs3803042	12	54387947	53994163	A	G	ENSG00000199122	MIR148B	miRNA			rna_seq	GeneMaskLFCScorer(requested_output=RNA_SEQ)	UBERON:0000995 total RNA-seq	+	total RNA-seq	UBERON:0000995	uterus	tissue	adult	encode	paired	FALSE				0.00312614	0.927208	0.927208	chr12:53469875-54518451:.	54387947	12
chr6:151413760:T>C		rs9479035	6	151734895	151413760	T	C	ENSG00000207422	RNU6-813P	snRNA			rna_seq	GeneMaskLFCScorer(requested_output=RNA_SEQ)	UBERON:0000995 gtex Uterus polyA plus RNA-seq	.	polyA plus RNA-seq	UBERON:0000995	uterus	tissue	adult	gtex	paired	FALSE			Uterus	0.00368023	0.927208	0.927208	chr6:150889472-151938048:.
chr7:872020:A>G		rs4722023	7	911657	872020	A	G	ENSG00000249574	ENSG00000249574	lncRNA			rna_seq	GeneMaskLFCScorer(requested_output=RNA_SEQ)	UBERON:0000995 gtex Uterus polyA plus RNA-seq	.	polyA plus RNA-seq	UBERON:0000995	uterus	tissue	adult	gtex	paired	FALSE			Uterus	0.00368404	0.927208	0.927208	chr7:347732-1396308:.
chr10:94959052:T>G		rs12252334	10	96718809	94959052	T	G	ENSG00000244332	ENSG00000244332	lncRNA			rna_seq	GeneMaskLFCScorer(requested_output=RNA_SEQ)	UBERON:0000995 total RNA-seq	+	total RNA-seq	UBERON:0000995	uterus	tissue	adult	encode	paired	FALSE				0.00313759	0.927208	0.927208	chr10:94434764-95483340:.
chr9:22141791:A>G		rs2065505	9	22141790	22141791	A	G	ENSG00000229835	KHSRPP1	processed_pseudogene			rna_seq	GeneMaskLFCScorer(requested_output=RNA_SEQ)	UBERON:0000995 gtex Uterus polyA plus RNA-seq	.	polyA plus RNA-seq	UBERON:0000995	uterus	tissue	adult	gtex	paired	FALSE			Uterus	0.00366306	0.927208	0.927208	chr9:21617503-22666079:.
chr3:49355976:T>C		rs6790105	3	49393409	49355976	T	C	ENSG00000183763	TRAIP	protein_coding			rna_seq	GeneMaskLFCScorer(requested_output=RNA_SEQ)	UBERON:0000995 total RNA-seq	-	total RNA-seq	UBERON:0000995	uterus	tissue	adult	encode	paired	FALSE				0.00266838	0.927208	0.927208	chr3:48831688-49880264:.
chr1:172178834:T>C		rs61807788	1	172147974	172178834	T	C	ENSG00000236741	ENSG00000236741	processed_pseudogene			rna_seq	GeneMaskLFCScorer(requested_output=RNA_SEQ)	UBERON:0000995 total RNA-seq	+	total RNA-seq	UBERON:0000995	uterus	tissue	adult	encode	paired	FALSE				0.0031333	0.927208	0.927208	chr1:171654546-172703122:.
chr22:32699089:A>G		rs16991028	22	33095075	32699089	A	G	ENSG00000274617	ENSG00000274617	misc_RNA			rna_seq	GeneMaskLFCScorer(requested_output=RNA_SEQ)	UBERON:0000995 gtex Uterus polyA plus RNA-seq	.	polyA plus RNA-seq	UBERON:0000995	uterus	tissue	adult	gtex	paired	FALSE			Uterus	0.00368094	0.927208	0.927208	chr22:32174801-33223377:.
chrX:70974127:T>C		rs5937040	X	70193977	70974127	T	C	ENSG00000213018	PABPN1P1	processed_pseudogene			rna_seq	GeneMaskLFCScorer(requested_output=RNA_SEQ)	UBERON:0000995 gtex Uterus polyA plus RNA-seq	.	polyA plus RNA-seq	UBERON:0000995	uterus	tissue	adult	gtex	paired	FALSE			Uterus	0.00365102	0.927208	0.927208	chrX:70449839-71498415:.
chr20:32303497:A>G		rs6058631	20	30891300	32303497	A	G	ENSG00000198547	C20orf203	protein_coding			rna_seq	GeneMaskLFCScorer(requested_output=RNA_SEQ)	UBERON:0000995 gtex Uterus polyA plus RNA-seq	.	polyA plus RNA-seq	UBERON:0000995	uterus	tissue	adult	gtex	paired	FALSE			Uterus	0.00365877	0.927208	0.927208	chr20:31779209-32827785:.
chr19:17284030:A>G		rs66753001	19	17394839	17284030	A	G	ENSG00000099330	OCEL1	protein_coding			rna_seq	GeneMaskLFCScorer(requested_output=RNA_SEQ)	UBERON:0000995 total RNA-seq	+	total RNA-seq	UBERON:0000995	uterus	tissue	adult	encode	paired	FALSE				0.00313759	0.927208	0.927208	chr19:16759742-17808318:.
chr3:49495661:C>G		rs7374731	3	49533094	49495661	C	G	ENSG00000273211	ENSG00000273211	lncRNA			rna_seq	GeneMaskLFCScorer(requested_output=RNA_SEQ)	UBERON:0000995 gtex Uterus polyA plus RNA-seq	.	polyA plus RNA-seq	UBERON:0000995	uterus	tissue	adult	gtex	paired	FALSE			Uterus	0.00367022	0.927208	0.927208	chr3:48971373-50019949:.
chrX:70933735:T>C		rs6625717	X	70153585	70933735	T	C	ENSG00000227536	SOCS5P4	processed_pseudogene			rna_seq	GeneMaskLFCScorer(requested_output=RNA_SEQ)	UBERON:0000995 total RNA-seq	-	total RNA-seq	UBERON:0000995	uterus	tissue	adult	encode	paired	FALSE				0.0026722	0.927208	0.927208	chrX:70409447-71458023:.
chr17:20025253:A>G		rs2108979	17	19928566	20025253	A	G	ENSG00000287751	FAM106B	processed_pseudogene			rna_seq	GeneMaskLFCScorer(requested_output=RNA_SEQ)	UBERON:0000995 total RNA-seq	+	total RNA-seq	UBERON:0000995	uterus	tissue	adult	encode	paired	FALSE				0.00311327	0.927208	0.927208	chr17:19500965-20549541:.
chr3:49900794:C>G		rs3774758	3	49938227	49900794	C	G	ENSG00000164076	CAMKV	protein_coding			rna_seq	GeneMaskLFCScorer(requested_output=RNA_SEQ)	UBERON:0000995 gtex Uterus polyA plus RNA-seq	.	polyA plus RNA-seq	UBERON:0000995	uterus	tissue	adult	gtex	paired	FALSE			Uterus	0.00365162	0.927208	0.927208	chr3:49376506-50425082:.
chr1:22032343:T>C		rs12027753	1	22358836	22032343	T	C	ENSG00000162551	ALPL	protein_coding			rna_seq	GeneMaskLFCScorer(requested_output=RNA_SEQ)	UBERON:0000995 total RNA-seq	+	total RNA-seq	UBERON:0000995	uterus	tissue	adult	encode	paired	FALSE				0.00311017	0.927208	0.927208	chr1:21508055-22556631:.
chr17:48138952:A>G		rs10445339	17	46216314	48138952	A	G	ENSG00000108511	HOXB6	protein_coding			rna_seq	GeneMaskLFCScorer(requested_output=RNA_SEQ)	UBERON:0000995 total RNA-seq	-	total RNA-seq	UBERON:0000995	uterus	tissue	adult	encode	paired	FALSE				0.00267529	0.927208	0.927208	chr17:47614664-48663240:.
chr8:99325301:T>C		rs3103709	8	100337529	99325301	T	C	ENSG00000253180	ENSG00000253180	processed_pseudogene			rna_seq	GeneMaskLFCScorer(requested_output=RNA_SEQ)	UBERON:0000995 total RNA-seq	-	total RNA-seq	UBERON:0000995	uterus	tissue	adult	encode	paired	FALSE				0.00266743	0.927208	0.927208	chr8:98801013-99849589:.
chr6:127143899:T>C		rs2503109	6	127465044	127143899	T	C	ENSG00000146374	RSPO3	protein_coding			rna_seq	GeneMaskLFCScorer(requested_output=RNA_SEQ)	UBERON:0000995 total RNA-seq	+	total RNA-seq	UBERON:0000995	uterus	tissue	adult	encode	paired	FALSE				0.00313675	0.927208	0.927208	chr6:126619611-127668187:.
chr12:15161120:A>G		rs10846154	12	15314054	15161120	A	G	ENSG00000286107	ENSG00000286107	lncRNA			rna_seq	GeneMaskLFCScorer(requested_output=RNA_SEQ)	UBERON:0000995 gtex Uterus polyA plus RNA-seq	.	polyA plus RNA-seq	UBERON:0000995	uterus	tissue	adult	gtex	paired	FALSE			Uterus	0.00367069	0.927208	0.927208	chr12:14636832-15685408:.
chr2:27010599:T>C		rs35456427	2	27233467	27010599	T	C	ENSG00000157884	CIB4	protein_coding			rna_seq	GeneMaskLFCScorer(requested_output=RNA_SEQ)	UBERON:0000995 total RNA-seq	-	total RNA-seq	UBERON:0000995	uterus	tissue	adult	encode	paired	FALSE				0.00268698	0.927208	0.927208	chr2:26486311-27534887:.
chr12:57080769:T>G		rs115263762	12	57474552	57080769	T	G	ENSG00000276727	ENSG00000276727	lncRNA			rna_seq	GeneMaskLFCScorer(requested_output=RNA_SEQ)	UBERON:0000995 total RNA-seq	-	total RNA-seq	UBERON:0000995	uterus	tissue	adult	encode	paired	FALSE				0.00266361	0.927208	0.927208	chr12:56556481-57605057:.
chr17:48258217:A>T		rs2957933	17	46335579	48258217	A	T	ENSG00000233101	HOXB-AS3	lncRNA			rna_seq	GeneMaskLFCScorer(requested_output=RNA_SEQ)	UBERON:0000995 total RNA-seq	+	total RNA-seq	UBERON:0000995	uterus	tissue	adult	encode	paired	FALSE				0.00311947	0.927208	0.927208	chr17:47733929-48782505:.
chr17:48258217:A>T		rs2957933	17	46335579	48258217	A	T	ENSG00000263602	MIR3185	miRNA			rna_seq	GeneMaskLFCScorer(requested_output=RNA_SEQ)	UBERON:0000995 total RNA-seq	-	total RNA-seq	UBERON:0000995	uterus	tissue	adult	encode	paired	FALSE				0.00266457	0.927208	0.927208	chr17:47733929-48782505:.
chr6:29882354:C>G		rs72838653	6	29850131	29882354	C	G	ENSG00000235963	MCCD1P1	unprocessed_pseudogene			rna_seq	GeneMaskLFCScorer(requested_output=RNA_SEQ)	UBERON:0000995 total RNA-seq	-	total RNA-seq	UBERON:0000995	uterus	tissue	adult	encode	paired	FALSE				0.00267649	0.927208	0.927208	chr6:29358066-30406642:.
chr4:94760297:T>C		rs62316512	4	95681448	94760297	T	C	ENSG00000249599	BMPR1B-DT	lncRNA			rna_seq	GeneMaskLFCScorer(requested_output=RNA_SEQ)	UBERON:0000995 gtex Uterus polyA plus RNA-seq	.	polyA plus RNA-seq	UBERON:0000995	uterus	tissue	adult	gtex	paired	FALSE			Uterus	0.00368309	0.927208	0.927208	chr4:94236009-95284585:.
chr8:11524858:A>G		rs2729940	8	11382367	11524858	A	G	ENSG00000136574	GATA4	protein_coding			rna_seq	GeneMaskLFCScorer(requested_output=RNA_SEQ)	UBERON:0000995 total RNA-seq	+	total RNA-seq	UBERON:0000995	uterus	tissue	adult	encode	paired	FALSE				0.00313902	0.927208	0.927208	chr8:11000570-12049146:.
chr9:22202908:C>G		rs10965289	9	22202907	22202908	C	G	ENSG00000234840	LINC01239	lncRNA			rna_seq	GeneMaskLFCScorer(requested_output=RNA_SEQ)	UBERON:0000995 total RNA-seq	+	total RNA-seq	UBERON:0000995	uterus	tissue	adult	encode	paired	FALSE				0.00310946	0.927208	0.927208	chr9:21678620-22727196:.
chr3:49432270:A>G		rs62259933	3	49469703	49432270	A	G	ENSG00000173531	MST1	protein_coding			rna_seq	GeneMaskLFCScorer(requested_output=RNA_SEQ)	UBERON:0000995 total RNA-seq	-	total RNA-seq	UBERON:0000995	uterus	tissue	adult	encode	paired	FALSE				0.00267482	0.927208	0.927208	chr3:48907982-49956558:.
chr6:29946053:T>C		rs35493521	6	29913830	29946053	T	C	ENSG00000285799	ENSG00000285799	transcribed_unprocessed_pseudogene			rna_seq	GeneMaskLFCScorer(requested_output=RNA_SEQ)	UBERON:0000995 total RNA-seq	-	total RNA-seq	UBERON:0000995	uterus	tissue	adult	encode	paired	FALSE				0.00266504	0.927208	0.927208	chr6:29421765-30470341:.
chr5:134494299:A>C		rs4958241	5	133829990	134494299	A	C	ENSG00000243648	ENSG00000243648	processed_pseudogene			rna_seq	GeneMaskLFCScorer(requested_output=RNA_SEQ)	UBERON:0000995 gtex Uterus polyA plus RNA-seq	.	polyA plus RNA-seq	UBERON:0000995	uterus	tissue	adult	gtex	paired	FALSE			Uterus	0.00368643	0.927208	0.927208	chr5:133970011-135018587:.
chrX:132197426:A>T		rs5975323	X	131331454	132197426	A	T	ENSG00000134602	STK26	protein_coding			rna_seq	GeneMaskLFCScorer(requested_output=RNA_SEQ)	UBERON:0000995 total RNA-seq	+	total RNA-seq	UBERON:0000995	uterus	tissue	adult	encode	paired	FALSE				0.00312054	0.927208	0.927208	chrX:131673138-132721714:.
chr10:88391636:A>T		rs1774973	10	90151393	88391636	A	T	ENSG00000152766	ANKRD22	protein_coding			rna_seq	GeneMaskLFCScorer(requested_output=RNA_SEQ)	UBERON:0000995 gtex Uterus polyA plus RNA-seq	.	polyA plus RNA-seq	UBERON:0000995	uterus	tissue	adult	gtex	paired	FALSE			Uterus	0.0036664	0.927208	0.927208	chr10:87867348-88915924:.
chr17:48400472:T>C		rs116624319	17	46477834	48400472	T	C	ENSG00000200538	U3	snoRNA			rna_seq	GeneMaskLFCScorer(requested_output=RNA_SEQ)	UBERON:0000995 total RNA-seq	-	total RNA-seq	UBERON:0000995	uterus	tissue	adult	encode	paired	FALSE				0.00268888	0.927208	0.927208	chr17:47876184-48924760:.
chr2:26985999:A>T		rs1866655	2	27208867	26985999	A	T	ENSG00000272148	ENSG00000272148	lncRNA			rna_seq	GeneMaskLFCScorer(requested_output=RNA_SEQ)	UBERON:0000995 total RNA-seq	-	total RNA-seq	UBERON:0000995	uterus	tissue	adult	encode	paired	FALSE				0.00267649	0.927208	0.927208	chr2:26461711-27510287:.
chr17:48261315:A>G		rs2924251	17	46338677	48261315	A	G	ENSG00000284038	MIR10A	miRNA			rna_seq	GeneMaskLFCScorer(requested_output=RNA_SEQ)	UBERON:0000995 total RNA-seq	-	total RNA-seq	UBERON:0000995	uterus	tissue	adult	encode	paired	FALSE				0.00268126	0.927208	0.927208	chr17:47737027-48785603:.
chr6:73930520:A>C		rs9352037	6	74640236	73930520	A	C	ENSG00000218459	RPS27P15	processed_pseudogene			rna_seq	GeneMaskLFCScorer(requested_output=RNA_SEQ)	UBERON:0000995 gtex Uterus polyA plus RNA-seq	.	polyA plus RNA-seq	UBERON:0000995	uterus	tissue	adult	gtex	paired	FALSE			Uterus	0.00368595	0.927208	0.927208	chr6:73406232-74454808:.
chr17:48127316:C>G		rs1860863	17	46204678	48127316	C	G	ENSG00000244649	LINC02086	lncRNA			rna_seq	GeneMaskLFCScorer(requested_output=RNA_SEQ)	UBERON:0000995 gtex Uterus polyA plus RNA-seq	.	polyA plus RNA-seq	UBERON:0000995	uterus	tissue	adult	gtex	paired	FALSE			Uterus	0.00365162	0.927208	0.927208	chr17:47603028-48651604:.
chr6:34215249:T>C		rs10807137	6	34183026	34215249	T	C	ENSG00000271362	ENSG00000271362	processed_pseudogene			rna_seq	GeneMaskLFCScorer(requested_output=RNA_SEQ)	UBERON:0000995 gtex Uterus polyA plus RNA-seq	.	polyA plus RNA-seq	UBERON:0000995	uterus	tissue	adult	gtex	paired	FALSE			Uterus	0.00366211	0.927208	0.927208	chr6:33690961-34739537:.
chr17:65781265:A>G		rs62065062	17	63777383	65781265	A	G	ENSG00000091583	APOH	protein_coding			rna_seq	GeneMaskLFCScorer(requested_output=RNA_SEQ)	UBERON:0000995 gtex Uterus polyA plus RNA-seq	.	polyA plus RNA-seq	UBERON:0000995	uterus	tissue	adult	gtex	paired	FALSE			Uterus	0.00365686	0.927208	0.927208	chr17:65256977-66305553:.
chr8:11096364:A>G		rs7835318	8	10953874	11096364	A	G	ENSG00000154316	TDH	transcribed_unitary_pseudogene			rna_seq	GeneMaskLFCScorer(requested_output=RNA_SEQ)	UBERON:0000995 gtex Uterus polyA plus RNA-seq	.	polyA plus RNA-seq	UBERON:0000995	uterus	tissue	adult	gtex	paired	FALSE			Uterus	0.00366211	0.927208	0.927208	chr8:10572076-11620652:.
chr2:112767218:T>C		rs6542090	2	113524795	112767218	T	C	ENSG00000125571	IL37	protein_coding			rna_seq	GeneMaskLFCScorer(requested_output=RNA_SEQ)	UBERON:0000995 gtex Uterus polyA plus RNA-seq	.	polyA plus RNA-seq	UBERON:0000995	uterus	tissue	adult	gtex	paired	FALSE			Uterus	0.00367642	0.927208	0.927208	chr2:112242930-113291506:.
chr8:11223166:T>C		rs28591576	8	11080675	11223166	T	C	ENSG00000283210	MIR1322	miRNA			rna_seq	GeneMaskLFCScorer(requested_output=RNA_SEQ)	UBERON:0000995 total RNA-seq	-	total RNA-seq	UBERON:0000995	uterus	tissue	adult	encode	paired	FALSE				0.00269127	0.927208	0.927208	chr8:10698878-11747454:.
chr6:29848718:A>G		rs28743648	6	29816495	29848718	A	G	ENSG00000238024	DDX39BP2	unprocessed_pseudogene			rna_seq	GeneMaskLFCScorer(requested_output=RNA_SEQ)	UBERON:0000995 gtex Uterus polyA plus RNA-seq	.	polyA plus RNA-seq	UBERON:0000995	uterus	tissue	adult	gtex	paired	FALSE			Uterus	0.00365782	0.927208	0.927208	chr6:29324430-30373006:.
chr2:112782628:T>G		rs1609682	2	113540205	112782628	T	G	ENSG00000136689	IL1RN	protein_coding			rna_seq	GeneMaskLFCScorer(requested_output=RNA_SEQ)	UBERON:0000995 gtex Uterus polyA plus RNA-seq	.	polyA plus RNA-seq	UBERON:0000995	uterus	tissue	adult	gtex	paired	FALSE			Uterus	0.00365686	0.927208	0.927208	chr2:112258340-113306916:.
chr10:21482421:T>C		rs9732777	10	21771350	21482421	T	C	ENSG00000204682	MIR1915HG	lncRNA			rna_seq	GeneMaskLFCScorer(requested_output=RNA_SEQ)	UBERON:0000995 total RNA-seq	-	total RNA-seq	UBERON:0000995	uterus	tissue	adult	encode	paired	FALSE				0.0026803	0.927208	0.927208	chr10:20958133-22006709:.
chr17:48147467:A>G		rs7220768	17	46224829	48147467	A	G	ENSG00000207947	MIR152	miRNA			rna_seq	GeneMaskLFCScorer(requested_output=RNA_SEQ)	UBERON:0000995 gtex Uterus polyA plus RNA-seq	.	polyA plus RNA-seq	UBERON:0000995	uterus	tissue	adult	gtex	paired	FALSE			Uterus	0.00366688	0.927208	0.927208	chr17:47623179-48671755:.
chr12:95110608:A>G		rs11107898	12	95504384	95110608	A	G	ENSG00000180263	FGD6	protein_coding			rna_seq	GeneMaskLFCScorer(requested_output=RNA_SEQ)	UBERON:0000995 total RNA-seq	-	total RNA-seq	UBERON:0000995	uterus	tissue	adult	encode	paired	FALSE				0.00268149	0.927208	0.927208	chr12:94586320-95634896:.
chr8:10032669:C>G		rs4526366	8	9890179	10032669	C	G	ENSG00000260093	MSRA-DT	lncRNA			rna_seq	GeneMaskLFCScorer(requested_output=RNA_SEQ)	UBERON:0000995 total RNA-seq	-	total RNA-seq	UBERON:0000995	uterus	tissue	adult	encode	paired	FALSE				0.002666	0.927208	0.927208	chr8:9508381-10556957:.
chr6:19749991:A>T		rs9465513	6	19750222	19749991	A	T	ENSG00000217314	UQCRFS1P3	processed_pseudogene			rna_seq	GeneMaskLFCScorer(requested_output=RNA_SEQ)	UBERON:0000995 total RNA-seq	-	total RNA-seq	UBERON:0000995	uterus	tissue	adult	encode	paired	FALSE				0.0026803	0.927208	0.927208	chr6:19225703-20274279:.
chr1:172230108:A>T		rs6701414	1	172199248	172230108	A	T	ENSG00000283152	MIR3120	miRNA			rna_seq	GeneMaskLFCScorer(requested_output=RNA_SEQ)	UBERON:0000995 total RNA-seq	+	total RNA-seq	UBERON:0000995	uterus	tissue	adult	encode	paired	FALSE				0.00311089	0.927208	0.927208	chr1:171705820-172754396:.
chr6:29851263:A>G		rs72845913	6	29819040	29851263	A	G	ENSG00000213886	UBD	protein_coding			rna_seq	GeneMaskLFCScorer(requested_output=RNA_SEQ)	UBERON:0000995 total RNA-seq	-	total RNA-seq	UBERON:0000995	uterus	tissue	adult	encode	paired	FALSE				0.00268745	0.927208	0.927208	chr6:29326975-30375551:.
chr7:25364834:C>G		rs10807824	7	25404453	25364834	C	G	ENSG00000070882	OSBPL3	protein_coding			rna_seq	GeneMaskLFCScorer(requested_output=RNA_SEQ)	UBERON:0000995 total RNA-seq	-	total RNA-seq	UBERON:0000995	uterus	tissue	adult	encode	paired	FALSE				0.00267947	0.927208	0.927208	chr7:24840546-25889122:.
chr6:125680422:A>G		rs9321050	6	126001568	125680422	A	G	ENSG00000286299	ENSG00000286299	lncRNA			rna_seq	GeneMaskLFCScorer(requested_output=RNA_SEQ)	UBERON:0000995 total RNA-seq	+	total RNA-seq	UBERON:0000995	uterus	tissue	adult	encode	paired	FALSE				0.00312328	0.927208	0.927208	chr6:125156134-126204710:.
chrX:134565930:T>G		rs1982	X	133699960	134565930	T	G	ENSG00000207784	MIR542	miRNA			rna_seq	GeneMaskLFCScorer(requested_output=RNA_SEQ)	UBERON:0000995 total RNA-seq	-	total RNA-seq	UBERON:0000995	uterus	tissue	adult	encode	paired	FALSE				0.00267744	0.927208	0.927208	chrX:134041642-135090218:.
chr11:30452001:A>T		rs72885522	11	30473548	30452001	A	T	ENSG00000170959	DCDC1	protein_coding			rna_seq	GeneMaskLFCScorer(requested_output=RNA_SEQ)	UBERON:0000995 total RNA-seq	-	total RNA-seq	UBERON:0000995	uterus	tissue	adult	encode	paired	FALSE				0.00266695	0.927208	0.927208	chr11:29927713-30976289:.
chr3:49900794:C>G		rs3774758	3	49938227	49900794	C	G	ENSG00000235058	ZMYND10-AS1	lncRNA			rna_seq	GeneMaskLFCScorer(requested_output=RNA_SEQ)	UBERON:0000995 gtex Uterus polyA plus RNA-seq	.	polyA plus RNA-seq	UBERON:0000995	uterus	tissue	adult	gtex	paired	FALSE			Uterus	0.00367045	0.927208	0.927208	chr3:49376506-50425082:.
chr8:99464297:A>G		rs3103724	8	100476525	99464297	A	G	ENSG00000287952	ENSG00000287952	lncRNA			rna_seq	GeneMaskLFCScorer(requested_output=RNA_SEQ)	UBERON:0000995 gtex Uterus polyA plus RNA-seq	.	polyA plus RNA-seq	UBERON:0000995	uterus	tissue	adult	gtex	paired	FALSE			Uterus	0.00365782	0.927208	0.927208	chr8:98940009-99988585:.
chr9:22115590:A>T		rs1004638	9	22115589	22115590	A	T	ENSG00000229835	KHSRPP1	processed_pseudogene			rna_seq	GeneMaskLFCScorer(requested_output=RNA_SEQ)	UBERON:0000995 gtex Uterus polyA plus RNA-seq	.	polyA plus RNA-seq	UBERON:0000995	uterus	tissue	adult	gtex	paired	FALSE			Uterus	0.003654	0.927208	0.927208	chr9:21591302-22639878:.
chr6:170043782:T>C		rs73029319	6	170359006	170043782	T	C	ENSG00000287407	ENSG00000287407	lncRNA			rna_seq	GeneMaskLFCScorer(requested_output=RNA_SEQ)	UBERON:0000995 gtex Uterus polyA plus RNA-seq	.	polyA plus RNA-seq	UBERON:0000995	uterus	tissue	adult	gtex	paired	FALSE			Uterus	0.00366974	0.927208	0.927208	chr6:169519494-170568070:.
chr11:30132490:T>C		rs11030960	11	30154037	30132490	T	C	ENSG00000254530	LINC02755	lncRNA			rna_seq	GeneMaskLFCScorer(requested_output=RNA_SEQ)	UBERON:0000995 total RNA-seq	-	total RNA-seq	UBERON:0000995	uterus	tissue	adult	encode	paired	FALSE				0.00266457	0.927208	0.927208	chr11:29608202-30656778:.
chr17:20116381:A>C		rs7222984	17	20019694	20116381	A	C	ENSG00000260907	ENSG00000260907	lncRNA			rna_seq	GeneMaskLFCScorer(requested_output=RNA_SEQ)	UBERON:0000995 gtex Uterus polyA plus RNA-seq	.	polyA plus RNA-seq	UBERON:0000995	uterus	tissue	adult	gtex	paired	FALSE			Uterus	0.0036869	0.927208	0.927208	chr17:19592093-20640669:.
chr6:151526666:T>C		rs59672112	6	151847801	151526666	T	C	ENSG00000232290	ENSG00000232290	lncRNA			rna_seq	GeneMaskLFCScorer(requested_output=RNA_SEQ)	UBERON:0000995 gtex Uterus polyA plus RNA-seq	.	polyA plus RNA-seq	UBERON:0000995	uterus	tissue	adult	gtex	paired	FALSE			Uterus	0.0036664	0.927208	0.927208	chr6:151002378-152050954:.
chr3:13680908:A>C		rs4557142	3	13722407	13680908	A	C	ENSG00000144711	IQSEC1	protein_coding			rna_seq	GeneMaskLFCScorer(requested_output=RNA_SEQ)	UBERON:0000995 total RNA-seq	-	total RNA-seq	UBERON:0000995	uterus	tissue	adult	encode	paired	FALSE				0.00268269	0.927208	0.927208	chr3:13156620-14205196:.
chr8:10961097:A>G		rs11250098	8	10818607	10961097	A	G	ENSG00000177710	SLC35G5	protein_coding			rna_seq	GeneMaskLFCScorer(requested_output=RNA_SEQ)	UBERON:0000995 gtex Uterus polyA plus RNA-seq	.	polyA plus RNA-seq	UBERON:0000995	uterus	tissue	adult	gtex	paired	FALSE			Uterus	0.00366211	0.927208	0.927208	chr8:10436809-11485385:.
chr12:57034389:A>G		rs75249987	12	57428173	57034389	A	G	ENSG00000182379	NXPH4	protein_coding			rna_seq	GeneMaskLFCScorer(requested_output=RNA_SEQ)	UBERON:0000995 total RNA-seq	+	total RNA-seq	UBERON:0000995	uterus	tissue	adult	encode	paired	FALSE				0.00313282	0.927208	0.927208	chr12:56510101-57558677:.
chr1:22360199:T>C		rs12029320	1	22686692	22360199	T	C	ENSG00000162552	WNT4	protein_coding			rna_seq	GeneMaskLFCScorer(requested_output=RNA_SEQ)	UBERON:0000995 total RNA-seq	-	total RNA-seq	UBERON:0000995	uterus	tissue	adult	encode	paired	FALSE				0.00267696	0.927208	0.927208	chr1:21835911-22884487:.
chr6:29949194:T>C		rs72845136	6	29916971	29949194	T	C	ENSG00000273340	MICE	transcribed_unprocessed_pseudogene			rna_seq	GeneMaskLFCScorer(requested_output=RNA_SEQ)	UBERON:0000995 total RNA-seq	-	total RNA-seq	UBERON:0000995	uterus	tissue	adult	encode	paired	FALSE				0.00267458	0.927208	0.927208	chr6:29424906-30473482:.
chr12:56956029:T>C		rs67771054	12	57349813	56956029	T	C	ENSG00000175189	INHBC	protein_coding			rna_seq	GeneMaskLFCScorer(requested_output=RNA_SEQ)	UBERON:0000995 gtex Uterus polyA plus RNA-seq	.	polyA plus RNA-seq	UBERON:0000995	uterus	tissue	adult	gtex	paired	FALSE			Uterus	0.00367737	0.927208	0.927208	chr12:56431741-57480317:.
chr17:48424520:T>C		rs113439585	17	46501882	48424520	T	C	ENSG00000120094	HOXB1	protein_coding			rna_seq	GeneMaskLFCScorer(requested_output=RNA_SEQ)	UBERON:0000995 gtex Uterus polyA plus RNA-seq	.	polyA plus RNA-seq	UBERON:0000995	uterus	tissue	adult	gtex	paired	FALSE			Uterus	0.00366926	0.927208	0.927208	chr17:47900232-48948808:.
chr3:49911638:A>G		rs868891	3	49949071	49911638	A	G	ENSG00000114378	HYAL1	protein_coding			rna_seq	GeneMaskLFCScorer(requested_output=RNA_SEQ)	UBERON:0000995 total RNA-seq	-	total RNA-seq	UBERON:0000995	uterus	tissue	adult	encode	paired	FALSE				0.00268173	0.927208	0.927208	chr3:49387350-50435926:.
chr10:88454245:A>T		rs11202750	10	90214002	88454245	A	T	ENSG00000182333	LIPF	protein_coding			rna_seq	GeneMaskLFCScorer(requested_output=RNA_SEQ)	UBERON:0000995 total RNA-seq	+	total RNA-seq	UBERON:0000995	uterus	tissue	adult	encode	paired	FALSE				0.00313902	0.927208	0.927208	chr10:87929957-88978533:.
chr1:22293454:A>G		rs71638836	1	22619947	22293454	A	G	ENSG00000142789	CELA3A	protein_coding			rna_seq	GeneMaskLFCScorer(requested_output=RNA_SEQ)	UBERON:0000995 gtex Uterus polyA plus RNA-seq	.	polyA plus RNA-seq	UBERON:0000995	uterus	tissue	adult	gtex	paired	FALSE			Uterus	0.00366855	0.927208	0.927208	chr1:21769166-22817742:.
chr2:112773714:A>G		rs1516790	2	113531291	112773714	A	G	ENSG00000136689	IL1RN	protein_coding			rna_seq	GeneMaskLFCScorer(requested_output=RNA_SEQ)	UBERON:0000995 total RNA-seq	+	total RNA-seq	UBERON:0000995	uterus	tissue	adult	encode	paired	FALSE				0.00311279	0.927208	0.927208	chr2:112249426-113298002:.
chr17:48160420:A>G		rs2021811	17	46237782	48160420	A	G	ENSG00000278765	ENSG00000278765	lncRNA			rna_seq	GeneMaskLFCScorer(requested_output=RNA_SEQ)	UBERON:0000995 total RNA-seq	-	total RNA-seq	UBERON:0000995	uterus	tissue	adult	encode	paired	FALSE				0.00268221	0.927208	0.927208	chr17:47636132-48684708:.
chr6:29836041:T>G		rs16896051	6	29803818	29836041	T	G	ENSG00000224312	MCCD1P2	unprocessed_pseudogene			rna_seq	GeneMaskLFCScorer(requested_output=RNA_SEQ)	UBERON:0000995 total RNA-seq	-	total RNA-seq	UBERON:0000995	uterus	tissue	adult	encode	paired	FALSE				0.00268078	0.927208	0.927208	chr6:29311753-30360329:.
chr6:29825833:A>G		rs72492280	6	29793610	29825833	A	G	ENSG00000176998	HCG4	unprocessed_pseudogene			rna_seq	GeneMaskLFCScorer(requested_output=RNA_SEQ)	UBERON:0000995 total RNA-seq	-	total RNA-seq	UBERON:0000995	uterus	tissue	adult	encode	paired	FALSE				0.00267744	0.927208	0.927208	chr6:29301545-30350121:.
chr7:140482131:T>G		rs111661389	7	140181931	140482131	T	G	ENSG00000240173	RN7SL771P	misc_RNA			rna_seq	GeneMaskLFCScorer(requested_output=RNA_SEQ)	UBERON:0000995 gtex Uterus polyA plus RNA-seq	.	polyA plus RNA-seq	UBERON:0000995	uterus	tissue	adult	gtex	paired	FALSE			Uterus	0.00367784	0.927208	0.927208	chr7:139957843-141006419:.
chr3:49144804:A>G		rs12636030	3	49182237	49144804	A	G	ENSG00000224424	PRKAR2A-AS1	lncRNA			rna_seq	GeneMaskLFCScorer(requested_output=RNA_SEQ)	UBERON:0000995 total RNA-seq	+	total RNA-seq	UBERON:0000995	uterus	tissue	adult	encode	paired	FALSE				0.00313616	0.927208	0.927208	chr3:48620516-49669092:.
chr8:11229433:T>C		rs2736313	8	11086942	11229433	T	C	ENSG00000171056	SOX7	protein_coding			rna_seq	GeneMaskLFCScorer(requested_output=RNA_SEQ)	UBERON:0000995 total RNA-seq	-	total RNA-seq	UBERON:0000995	uterus	tissue	adult	encode	paired	FALSE				0.00267589	0.927208	0.927208	chr8:10705145-11753721:.
chr6:29816508:A>G		rs72846685	6	29784285	29816508	A	G	ENSG00000229390	MICD	unprocessed_pseudogene			rna_seq	GeneMaskLFCScorer(requested_output=RNA_SEQ)	UBERON:0000995 gtex Uterus polyA plus RNA-seq	.	polyA plus RNA-seq	UBERON:0000995	uterus	tissue	adult	gtex	paired	FALSE			Uterus	0.00366163	0.927208	0.927208	chr6:29292220-30340796:.
chr17:48183080:T>C		rs3792694	17	46260442	48183080	T	C	ENSG00000108511	HOXB6	protein_coding			rna_seq	GeneMaskLFCScorer(requested_output=RNA_SEQ)	UBERON:0000995 total RNA-seq	-	total RNA-seq	UBERON:0000995	uterus	tissue	adult	encode	paired	FALSE				0.00269044	0.927208	0.927208	chr17:47658792-48707368:.
chr7:25721244:A>G		rs714062	7	25760864	25721244	A	G	ENSG00000239622	ENSG00000239622	processed_pseudogene			rna_seq	GeneMaskLFCScorer(requested_output=RNA_SEQ)	UBERON:0000995 total RNA-seq	-	total RNA-seq	UBERON:0000995	uterus	tissue	adult	encode	paired	FALSE				0.00267124	0.927208	0.927208	chr7:25196956-26245532:.
chr6:127137163:A>G		rs2489625	6	127458308	127137163	A	G	ENSG00000217404	RPS4XP9	processed_pseudogene			rna_seq	GeneMaskLFCScorer(requested_output=RNA_SEQ)	UBERON:0000995 gtex Uterus polyA plus RNA-seq	.	polyA plus RNA-seq	UBERON:0000995	uterus	tissue	adult	gtex	paired	FALSE			Uterus	0.00366688	0.927208	0.927208	chr6:126612875-127661451:.
chr12:56967810:A>C		rs1843313	12	57361594	56967810	A	C	ENSG00000276727	ENSG00000276727	lncRNA			rna_seq	GeneMaskLFCScorer(requested_output=RNA_SEQ)	UBERON:0000995 gtex Uterus polyA plus RNA-seq	.	polyA plus RNA-seq	UBERON:0000995	uterus	tissue	adult	gtex	paired	FALSE			Uterus	0.00366402	0.927208	0.927208	chr12:56443522-57492098:.
chr6:29949194:T>C		rs72845136	6	29916971	29949194	T	C	ENSG00000270896	ENSG00000270896	processed_pseudogene			rna_seq	GeneMaskLFCScorer(requested_output=RNA_SEQ)	UBERON:0000995 gtex Uterus polyA plus RNA-seq	.	polyA plus RNA-seq	UBERON:0000995	uterus	tissue	adult	gtex	paired	FALSE			Uterus	0.00366926	0.927208	0.927208	chr6:29424906-30473482:.
chr11:27208040:A>C		rs7930038	11	27229587	27208040	A	C	ENSG00000129151	BBOX1	protein_coding			rna_seq	GeneMaskLFCScorer(requested_output=RNA_SEQ)	UBERON:0000995 total RNA-seq	+	total RNA-seq	UBERON:0000995	uterus	tissue	adult	encode	paired	FALSE				0.00313282	0.927208	0.927208	chr11:26683752-27732328:.
chrX:132101726:A>G		rs5930547	X	131235754	132101726	A	G	ENSG00000147255	IGSF1	protein_coding			rna_seq	GeneMaskLFCScorer(requested_output=RNA_SEQ)	UBERON:0000995 total RNA-seq	-	total RNA-seq	UBERON:0000995	uterus	tissue	adult	encode	paired	FALSE				0.00267315	0.927208	0.927208	chrX:131577438-132626014:.
chrX:70824108:C>G		rs6625691	X	70043958	70824108	C	G	ENSG00000201377	RNY4P23	misc_RNA			rna_seq	GeneMaskLFCScorer(requested_output=RNA_SEQ)	UBERON:0000995 total RNA-seq	+	total RNA-seq	UBERON:0000995	uterus	tissue	adult	encode	paired	FALSE				0.00311756	0.927208	0.927208	chrX:70299820-71348396:.
chr1:22163074:T>C		rs72478520	1	22489567	22163074	T	C	ENSG00000219073	CELA3B	protein_coding			rna_seq	GeneMaskLFCScorer(requested_output=RNA_SEQ)	UBERON:0000995 gtex Uterus polyA plus RNA-seq	.	polyA plus RNA-seq	UBERON:0000995	uterus	tissue	adult	gtex	paired	FALSE			Uterus	0.00367642	0.927208	0.927208	chr1:21638786-22687362:.
chr12:95124447:T>C		rs7954260	12	95518223	95124447	T	C	ENSG00000257121	ENSG00000257121	processed_pseudogene			rna_seq	GeneMaskLFCScorer(requested_output=RNA_SEQ)	UBERON:0000995 gtex Uterus polyA plus RNA-seq	.	polyA plus RNA-seq	UBERON:0000995	uterus	tissue	adult	gtex	paired	FALSE			Uterus	0.00367022	0.927208	0.927208	chr12:94600159-95648735:.
chr20:32227947:T>C		rs6141641	20	30815750	32227947	T	C	ENSG00000224452	RSL24D1P6	processed_pseudogene			rna_seq	GeneMaskLFCScorer(requested_output=RNA_SEQ)	UBERON:0000995 total RNA-seq	-	total RNA-seq	UBERON:0000995	uterus	tissue	adult	encode	paired	FALSE				0.002666	0.927208	0.927208	chr20:31703659-32752235:.
chr6:127160665:A>G		rs11154386	6	127481810	127160665	A	G	ENSG00000213131	YWHAZP4	processed_pseudogene			rna_seq	GeneMaskLFCScorer(requested_output=RNA_SEQ)	UBERON:0000995 gtex Uterus polyA plus RNA-seq	.	polyA plus RNA-seq	UBERON:0000995	uterus	tissue	adult	gtex	paired	FALSE			Uterus	0.00365639	0.927208	0.927208	chr6:126636377-127684953:.
chr11:30466762:A>G		rs7926699	11	30488309	30466762	A	G	ENSG00000170959	DCDC1	protein_coding			rna_seq	GeneMaskLFCScorer(requested_output=RNA_SEQ)	UBERON:0000995 total RNA-seq	-	total RNA-seq	UBERON:0000995	uterus	tissue	adult	encode	paired	FALSE				0.00268602	0.927208	0.927208	chr11:29942474-30991050:.
chr7:27166848:C>G		rs6461991	7	27206467	27166848	C	G	ENSG00000235574	ENSG00000235574	processed_pseudogene			rna_seq	GeneMaskLFCScorer(requested_output=RNA_SEQ)	UBERON:0000995 total RNA-seq	-	total RNA-seq	UBERON:0000995	uterus	tissue	adult	encode	paired	FALSE				0.00267696	0.927208	0.927208	chr7:26642560-27691136:.
chr3:49108308:T>C		rs3212	3	49145741	49108308	T	C	ENSG00000145020	AMT	protein_coding			rna_seq	GeneMaskLFCScorer(requested_output=RNA_SEQ)	UBERON:0000995 total RNA-seq	-	total RNA-seq	UBERON:0000995	uterus	tissue	adult	encode	paired	FALSE				0.00268054	0.927208	0.927208	chr3:48584020-49632596:.
chr2:26955084:A>C		rs10184824	2	27177952	26955084	A	C	ENSG00000225378	ENSG00000225378	lncRNA			rna_seq	GeneMaskLFCScorer(requested_output=RNA_SEQ)	UBERON:0000995 total RNA-seq	-	total RNA-seq	UBERON:0000995	uterus	tissue	adult	encode	paired	FALSE				0.00267887	0.927208	0.927208	chr2:26430796-27479372:.
chr1:172194631:T>C		rs546751	1	172163771	172194631	T	C	ENSG00000283152	MIR3120	miRNA			rna_seq	GeneMaskLFCScorer(requested_output=RNA_SEQ)	UBERON:0000995 total RNA-seq	+	total RNA-seq	UBERON:0000995	uterus	tissue	adult	encode	paired	FALSE				0.00313616	0.927208	0.927208	chr1:171670343-172718919:.
chr6:19821550:A>G		rs12527834	6	19821781	19821550	A	G	ENSG00000214012	KRT18P38	processed_pseudogene			rna_seq	GeneMaskLFCScorer(requested_output=RNA_SEQ)	UBERON:0000995 gtex Uterus polyA plus RNA-seq	.	polyA plus RNA-seq	UBERON:0000995	uterus	tissue	adult	gtex	paired	FALSE			Uterus	0.0036521	0.927208	0.927208	chr6:19297262-20345838:.
chr6:151402424:A>G		rs7764129	6	151723559	151402424	A	G	ENSG00000252487	RNY4P20	misc_RNA			rna_seq	GeneMaskLFCScorer(requested_output=RNA_SEQ)	UBERON:0000995 gtex Uterus polyA plus RNA-seq	.	polyA plus RNA-seq	UBERON:0000995	uterus	tissue	adult	gtex	paired	FALSE			Uterus	0.00368547	0.927208	0.927208	chr6:150878136-151926712:.
chr11:32337367:A>G		rs11031724	11	32358913	32337367	A	G	ENSG00000276530	ENSG00000276530	misc_RNA			rna_seq	GeneMaskLFCScorer(requested_output=RNA_SEQ)	UBERON:0000995 gtex Uterus polyA plus RNA-seq	.	polyA plus RNA-seq	UBERON:0000995	uterus	tissue	adult	gtex	paired	FALSE			Uterus	0.00368321	0.927208	0.927208	chr11:31813079-32861655:.
chr7:46640725:A>C		rs62452734	7	46680323	46640725	A	C	ENSG00000232072	ENSG00000232072	lncRNA			rna_seq	GeneMaskLFCScorer(requested_output=RNA_SEQ)	UBERON:0000995 total RNA-seq	-	total RNA-seq	UBERON:0000995	uterus	tissue	adult	encode	paired	FALSE				0.00267029	0.927208	0.927208	chr7:46116437-47165013:.
chr2:26956624:A>G		rs12991124	2	27179492	26956624	A	G	ENSG00000231636	AGBL5-AS1	lncRNA			rna_seq	GeneMaskLFCScorer(requested_output=RNA_SEQ)	UBERON:0000995 gtex Uterus polyA plus RNA-seq	.	polyA plus RNA-seq	UBERON:0000995	uterus	tissue	adult	gtex	paired	FALSE			Uterus	0.00368404	0.927208	0.927208	chr2:26432336-27480912:.
chrX:70618445:A>G		rs11094162	X	69838295	70618445	A	G	ENSG00000147168	IL2RG	protein_coding			rna_seq	GeneMaskLFCScorer(requested_output=RNA_SEQ)	UBERON:0000995 total RNA-seq	-	total RNA-seq	UBERON:0000995	uterus	tissue	adult	encode	paired	FALSE				0.00268578	0.927208	0.927208	chrX:70094157-71142733:.
chr6:29955108:T>C		rs72848146	6	29922885	29955108	T	C	ENSG00000243753	HLA-L	transcribed_unprocessed_pseudogene			rna_seq	GeneMaskLFCScorer(requested_output=RNA_SEQ)	UBERON:0000995 total RNA-seq	+	total RNA-seq	UBERON:0000995	uterus	tissue	adult	encode	paired	FALSE				0.00312912	0.927208	0.927208	chr6:29430820-30479396:.
chr4:55125660:A>G		rs9994560	4	55991827	55125660	A	G	ENSG00000109255	NMU	protein_coding			rna_seq	GeneMaskLFCScorer(requested_output=RNA_SEQ)	UBERON:0000995 total RNA-seq	-	total RNA-seq	UBERON:0000995	uterus	tissue	adult	encode	paired	FALSE				0.00268507	0.927208	0.927208	chr4:54601372-55649948:.
chr17:48357631:A>G		rs9906651	17	46434993	48357631	A	G	ENSG00000159182	PRAC1	protein_coding			rna_seq	GeneMaskLFCScorer(requested_output=RNA_SEQ)	UBERON:0000995 gtex Uterus polyA plus RNA-seq	.	polyA plus RNA-seq	UBERON:0000995	uterus	tissue	adult	gtex	paired	FALSE			Uterus	0.00366354	0.927208	0.927208	chr17:47833343-48881919:.
chr8:11515128:T>C		rs12677903	8	11372637	11515128	T	C	ENSG00000287798	ENSG00000287798	lncRNA			rna_seq	GeneMaskLFCScorer(requested_output=RNA_SEQ)	UBERON:0000995 gtex Uterus polyA plus RNA-seq	.	polyA plus RNA-seq	UBERON:0000995	uterus	tissue	adult	gtex	paired	FALSE			Uterus	0.00368214	0.927208	0.927208	chr8:10990840-12039416:.
chr5:134513069:A>G		rs11242219	5	133848760	134513069	A	G	ENSG00000279799	ENSG00000279799	TEC			rna_seq	GeneMaskLFCScorer(requested_output=RNA_SEQ)	UBERON:0000995 gtex Uterus polyA plus RNA-seq	.	polyA plus RNA-seq	UBERON:0000995	uterus	tissue	adult	gtex	paired	FALSE			Uterus	0.00365686	0.927208	0.927208	chr5:133988781-135037357:.
chr3:50136592:T>C		rs2189691	3	50174025	50136592	T	C	ENSG00000176020	AMIGO3	protein_coding			rna_seq	GeneMaskLFCScorer(requested_output=RNA_SEQ)	UBERON:0000995 total RNA-seq	-	total RNA-seq	UBERON:0000995	uterus	tissue	adult	encode	paired	FALSE				0.00267148	0.927208	0.927208	chr3:49612304-50660880:.
chr6:29849234:A>C		rs28764567	6	29817011	29849234	A	C	ENSG00000236475	TRIM26BP	unprocessed_pseudogene			rna_seq	GeneMaskLFCScorer(requested_output=RNA_SEQ)	UBERON:0000995 gtex Uterus polyA plus RNA-seq	.	polyA plus RNA-seq	UBERON:0000995	uterus	tissue	adult	gtex	paired	FALSE			Uterus	0.00367117	0.927208	0.927208	chr6:29324946-30373522:.
chr17:20131218:T>G		rs6587219	17	20034531	20131218	T	G	ENSG00000231096	NDUFB4P3	processed_pseudogene			rna_seq	GeneMaskLFCScorer(requested_output=RNA_SEQ)	UBERON:0000995 gtex Uterus polyA plus RNA-seq	.	polyA plus RNA-seq	UBERON:0000995	uterus	tissue	adult	gtex	paired	FALSE			Uterus	0.00367165	0.927208	0.927208	chr17:19606930-20655506:.
chr17:20131218:T>G		rs6587219	17	20034531	20131218	T	G	ENSG00000237911	SRP68P3	unprocessed_pseudogene			rna_seq	GeneMaskLFCScorer(requested_output=RNA_SEQ)	UBERON:0000995 gtex Uterus polyA plus RNA-seq	.	polyA plus RNA-seq	UBERON:0000995	uterus	tissue	adult	gtex	paired	FALSE			Uterus	0.00367355	0.927208	0.927208	chr17:19606930-20655506:.
chr2:112812343:A>T		rs12471565	2	113569920	112812343	A	T	ENSG00000234997	LINC02966	lncRNA			rna_seq	GeneMaskLFCScorer(requested_output=RNA_SEQ)	UBERON:0000995 total RNA-seq	+	total RNA-seq	UBERON:0000995	uterus	tissue	adult	encode	paired	FALSE				0.00314093	0.927208	0.927208	chr2:112288055-113336631:.
chr7:27168661:T>C		rs2071243	7	27208280	27168661	T	C	ENSG00000253552	HOXA-AS2	lncRNA			rna_seq	GeneMaskLFCScorer(requested_output=RNA_SEQ)	UBERON:0000995 total RNA-seq	+	total RNA-seq	UBERON:0000995	uterus	tissue	adult	encode	paired	FALSE				0.00312972	0.927208	0.927208	chr7:26644373-27692949:.
chr15:40103523:A>G		rs12592048	15	40395724	40103523	A	G	ENSG00000259288	BUB1B-PAK6	protein_coding			rna_seq	GeneMaskLFCScorer(requested_output=RNA_SEQ)	UBERON:0000995 total RNA-seq	+	total RNA-seq	UBERON:0000995	uterus	tissue	adult	encode	paired	FALSE				0.00313091	0.927208	0.927208	chr15:39579235-40627811:.
chr10:88396626:T>C		rs811558	10	90156383	88396626	T	C	ENSG00000275015	ENSG00000275015	unprocessed_pseudogene			rna_seq	GeneMaskLFCScorer(requested_output=RNA_SEQ)	UBERON:0000995 total RNA-seq	-	total RNA-seq	UBERON:0000995	uterus	tissue	adult	encode	paired	FALSE				0.00267982	0.927208	0.927208	chr10:87872338-88920914:.
chr6:73911789:A>C		rs2917885	6	74621505	73911789	A	C	ENSG00000223786	ENSG00000223786	lncRNA			rna_seq	GeneMaskLFCScorer(requested_output=RNA_SEQ)	UBERON:0000995 gtex Uterus polyA plus RNA-seq	.	polyA plus RNA-seq	UBERON:0000995	uterus	tissue	adult	gtex	paired	FALSE			Uterus	0.0036521	0.927208	0.927208	chr6:73387501-74436077:.
chr2:112794117:A>G		rs4848301	2	113551694	112794117	A	G	ENSG00000180152	XIAPP3	processed_pseudogene			rna_seq	GeneMaskLFCScorer(requested_output=RNA_SEQ)	UBERON:0000995 total RNA-seq	+	total RNA-seq	UBERON:0000995	uterus	tissue	adult	encode	paired	FALSE				0.00313187	0.927208	0.927208	chr2:112269829-113318405:.
chr6:29940638:A>G		rs116706170	6	29908415	29940638	A	G	ENSG00000290710	HLA-V	lncRNA			rna_seq	GeneMaskLFCScorer(requested_output=RNA_SEQ)	UBERON:0000995 total RNA-seq	+	total RNA-seq	UBERON:0000995	uterus	tissue	adult	encode	paired	FALSE				0.00313854	0.927208	0.927208	chr6:29416350-30464926:.
chr12:102213510:A>G		rs11111210	12	102607288	102213510	A	G	ENSG00000274560	ENSG00000274560	lncRNA			rna_seq	GeneMaskLFCScorer(requested_output=RNA_SEQ)	UBERON:0000995 gtex Uterus polyA plus RNA-seq	.	polyA plus RNA-seq	UBERON:0000995	uterus	tissue	adult	gtex	paired	FALSE			Uterus	0.00365972	0.927208	0.927208	chr12:101689222-102737798:.
chr15:40088006:A>T		rs8116	15	40380207	40088006	A	T	ENSG00000188549	CCDC9B	protein_coding			rna_seq	GeneMaskLFCScorer(requested_output=RNA_SEQ)	UBERON:0000995 total RNA-seq	-	total RNA-seq	UBERON:0000995	uterus	tissue	adult	encode	paired	FALSE				0.00266838	0.927208	0.927208	chr15:39563718-40612294:.
chr3:49249185:T>G		rs4955443	3	49286618	49249185	T	G	ENSG00000207605	MIR191	miRNA			rna_seq	GeneMaskLFCScorer(requested_output=RNA_SEQ)	UBERON:0000995 gtex Uterus polyA plus RNA-seq	.	polyA plus RNA-seq	UBERON:0000995	uterus	tissue	adult	gtex	paired	FALSE			Uterus	0.00366759	0.927208	0.927208	chr3:48724897-49773473:.
chr3:49249185:T>G		rs4955443	3	49286618	49249185	T	G	ENSG00000284488	MIR6890	miRNA			rna_seq	GeneMaskLFCScorer(requested_output=RNA_SEQ)	UBERON:0000995 total RNA-seq	-	total RNA-seq	UBERON:0000995	uterus	tissue	adult	encode	paired	FALSE				0.00266218	0.927208	0.927208	chr3:48724897-49773473:.
chr12:102295156:A>G		rs10860851	12	102688934	102295156	A	G	ENSG00000293094	ENSG00000293094	lncRNA			rna_seq	GeneMaskLFCScorer(requested_output=RNA_SEQ)	UBERON:0000995 gtex Uterus polyA plus RNA-seq	.	polyA plus RNA-seq	UBERON:0000995	uterus	tissue	adult	gtex	paired	FALSE			Uterus	0.00367165	0.927208	0.927208	chr12:101770868-102819444:.
chr13:50393596:C>G	DLEU1/13q14.2	rs7334326	13	50967732	50393596	C	G	ENSG00000232150	ST13P4	processed_pseudogene			rna_seq	GeneMaskLFCScorer(requested_output=RNA_SEQ)	UBERON:0000995 total RNA-seq	+	total RNA-seq	UBERON:0000995	uterus	tissue	adult	encode	paired	FALSE				0.0031414	0.927208	0.927208	chr13:49869308-50917884:.	50967732	13
chr10:88469477:T>C		rs2437878	10	90229234	88469477	T	C	ENSG00000184719	RNLS	protein_coding			rna_seq	GeneMaskLFCScorer(requested_output=RNA_SEQ)	UBERON:0000995 total RNA-seq	-	total RNA-seq	UBERON:0000995	uterus	tissue	adult	encode	paired	FALSE				0.00268841	0.927208	0.927208	chr10:87945189-88993765:.
chr6:29948703:A>C		rs73725550	6	29916480	29948703	A	C	ENSG00000228078	HLA-U	unprocessed_pseudogene			rna_seq	GeneMaskLFCScorer(requested_output=RNA_SEQ)	UBERON:0000995 total RNA-seq	+	total RNA-seq	UBERON:0000995	uterus	tissue	adult	encode	paired	FALSE				0.00312233	0.927208	0.927208	chr6:29424415-30472991:.
chr11:32312554:A>G		rs12361455	11	32334100	32312554	A	G	ENSG00000244535	ENSG00000244535	processed_pseudogene			rna_seq	GeneMaskLFCScorer(requested_output=RNA_SEQ)	UBERON:0000995 gtex Uterus polyA plus RNA-seq	.	polyA plus RNA-seq	UBERON:0000995	uterus	tissue	adult	gtex	paired	FALSE			Uterus	0.00365591	0.927208	0.927208	chr11:31788266-32836842:.
chr6:29864505:A>G		rs72848609	6	29832282	29864505	A	G	ENSG00000176998	HCG4	unprocessed_pseudogene			rna_seq	GeneMaskLFCScorer(requested_output=RNA_SEQ)	UBERON:0000995 total RNA-seq	-	total RNA-seq	UBERON:0000995	uterus	tissue	adult	encode	paired	FALSE				0.00268745	0.927208	0.927208	chr6:29340217-30388793:.
chr8:99346538:A>T		rs3103697	8	100358766	99346538	A	T	ENSG00000223281	RN7SKP85	misc_RNA			rna_seq	GeneMaskLFCScorer(requested_output=RNA_SEQ)	UBERON:0000995 total RNA-seq	-	total RNA-seq	UBERON:0000995	uterus	tissue	adult	encode	paired	FALSE				0.00266933	0.927208	0.927208	chr8:98822250-99870826:.
chr1:22175135:T>C		rs10917165	1	22501628	22175135	T	C	ENSG00000228397	LINC01635	lncRNA			rna_seq	GeneMaskLFCScorer(requested_output=RNA_SEQ)	UBERON:0000995 gtex Uterus polyA plus RNA-seq	.	polyA plus RNA-seq	UBERON:0000995	uterus	tissue	adult	gtex	paired	FALSE			Uterus	0.00367022	0.927208	0.927208	chr1:21650847-22699423:.
chr6:29854655:T>C		rs58005484	6	29822432	29854655	T	C	ENSG00000204632	HLA-G	protein_coding			rna_seq	GeneMaskLFCScorer(requested_output=RNA_SEQ)	UBERON:0000995 gtex Uterus polyA plus RNA-seq	.	polyA plus RNA-seq	UBERON:0000995	uterus	tissue	adult	gtex	paired	FALSE			Uterus	0.00366497	0.927208	0.927208	chr6:29330367-30378943:.
chr11:30211068:A>G		rs492828	11	30232615	30211068	A	G	ENSG00000261340	LINC01616	lncRNA			rna_seq	GeneMaskLFCScorer(requested_output=RNA_SEQ)	UBERON:0000995 total RNA-seq	-	total RNA-seq	UBERON:0000995	uterus	tissue	adult	encode	paired	FALSE				0.00266886	0.927208	0.927208	chr11:29686780-30735356:.
chr6:29846896:A>G		rs72843684	6	29814673	29846896	A	G	ENSG00000281831	HCP5B	lncRNA			rna_seq	GeneMaskLFCScorer(requested_output=RNA_SEQ)	UBERON:0000995 total RNA-seq	-	total RNA-seq	UBERON:0000995	uterus	tissue	adult	encode	paired	FALSE				0.00267029	0.927208	0.927208	chr6:29322608-30371184:.
chrX:70984544:A>C		rs6525460	X	70204394	70984544	A	C	ENSG00000243468	INGX	transcribed_processed_pseudogene			rna_seq	GeneMaskLFCScorer(requested_output=RNA_SEQ)	UBERON:0000995 total RNA-seq	-	total RNA-seq	UBERON:0000995	uterus	tissue	adult	encode	paired	FALSE				0.00267172	0.927208	0.927208	chrX:70460256-71508832:.
chr3:50064204:T>C		rs138916547	3	50101637	50064204	T	C	ENSG00000259970	ENSG00000259970	lncRNA			rna_seq	GeneMaskLFCScorer(requested_output=RNA_SEQ)	UBERON:0000995 total RNA-seq	-	total RNA-seq	UBERON:0000995	uterus	tissue	adult	encode	paired	FALSE				0.00267506	0.927208	0.927208	chr3:49539916-50588492:.
chr3:50178988:T>C		rs13059311	3	50216421	50178988	T	C	ENSG00000272543	MIR4787	miRNA			rna_seq	GeneMaskLFCScorer(requested_output=RNA_SEQ)	UBERON:0000995 total RNA-seq	+	total RNA-seq	UBERON:0000995	uterus	tissue	adult	encode	paired	FALSE				0.0031395	0.927208	0.927208	chr3:49654700-50703276:.
chr6:151717021:T>G		rs2347638	6	152038156	151717021	T	G	ENSG00000252615	Y_RNA	misc_RNA			rna_seq	GeneMaskLFCScorer(requested_output=RNA_SEQ)	UBERON:0000995 total RNA-seq	-	total RNA-seq	UBERON:0000995	uterus	tissue	adult	encode	paired	FALSE				0.00266361	0.927208	0.927208	chr6:151192733-152241309:.
chr17:20156511:C>G		rs1974745	17	20059824	20156511	C	G	ENSG00000252349	ENSG00000252349	snoRNA			rna_seq	GeneMaskLFCScorer(requested_output=RNA_SEQ)	UBERON:0000995 total RNA-seq	+	total RNA-seq	UBERON:0000995	uterus	tissue	adult	encode	paired	FALSE				0.00312209	0.927208	0.927208	chr17:19632223-20680799:.
chr17:66128650:A>C		rs9897921	17	64124768	66128650	A	C	ENSG00000251698	RNA5SP445	rRNA_pseudogene			rna_seq	GeneMaskLFCScorer(requested_output=RNA_SEQ)	UBERON:0000995 total RNA-seq	+	total RNA-seq	UBERON:0000995	uterus	tissue	adult	encode	paired	FALSE				0.00314093	0.927208	0.927208	chr17:65604362-66652938:.
chr10:21362725:T>C		rs2209804	10	21651654	21362725	T	C	ENSG00000230109	LINC02643	lncRNA			rna_seq	GeneMaskLFCScorer(requested_output=RNA_SEQ)	UBERON:0000995 gtex Uterus polyA plus RNA-seq	.	polyA plus RNA-seq	UBERON:0000995	uterus	tissue	adult	gtex	paired	FALSE			Uterus	0.0036869	0.927208	0.927208	chr10:20838437-21887013:.
chr3:49887507:T>C		rs1062633	3	49924940	49887507	T	C	ENSG00000213600	ENSG00000213600	lncRNA			rna_seq	GeneMaskLFCScorer(requested_output=RNA_SEQ)	UBERON:0000995 gtex Uterus polyA plus RNA-seq	.	polyA plus RNA-seq	UBERON:0000995	uterus	tissue	adult	gtex	paired	FALSE			Uterus	0.00366044	0.927208	0.927208	chr3:49363219-50411795:.
chr8:11181376:A>T		rs10100660	8	11038885	11181376	A	T	ENSG00000239315	RPL19P13	processed_pseudogene			rna_seq	GeneMaskLFCScorer(requested_output=RNA_SEQ)	UBERON:0000995 gtex Uterus polyA plus RNA-seq	.	polyA plus RNA-seq	UBERON:0000995	uterus	tissue	adult	gtex	paired	FALSE			Uterus	0.00365972	0.927208	0.927208	chr8:10657088-11705664:.
chrX:70991900:A>G		rs5937050	X	70211750	70991900	A	G	ENSG00000147168	IL2RG	protein_coding			rna_seq	GeneMaskLFCScorer(requested_output=RNA_SEQ)	UBERON:0000995 total RNA-seq	-	total RNA-seq	UBERON:0000995	uterus	tissue	adult	encode	paired	FALSE				0.00266385	0.927208	0.927208	chrX:70467612-71516188:.
chr8:11100213:C>G		rs2409701	8	10957723	11100213	C	G	ENSG00000280273	ENSG00000280273	lncRNA			rna_seq	GeneMaskLFCScorer(requested_output=RNA_SEQ)	UBERON:0000995 total RNA-seq	-	total RNA-seq	UBERON:0000995	uterus	tissue	adult	encode	paired	FALSE				0.0026803	0.927208	0.927208	chr8:10575925-11624501:.
chrX:70991900:A>G		rs5937050	X	70211750	70991900	A	G	ENSG00000213706	RHOG2P	processed_pseudogene			rna_seq	GeneMaskLFCScorer(requested_output=RNA_SEQ)	UBERON:0000995 total RNA-seq	+	total RNA-seq	UBERON:0000995	uterus	tissue	adult	encode	paired	FALSE				0.00311375	0.927208	0.927208	chrX:70467612-71516188:.
chr1:176643130:C>G		rs10913228	1	176612266	176643130	C	G	ENSG00000152092	ASTN1	protein_coding			rna_seq	GeneMaskLFCScorer(requested_output=RNA_SEQ)	UBERON:0000995 total RNA-seq	-	total RNA-seq	UBERON:0000995	uterus	tissue	adult	encode	paired	FALSE				0.00266743	0.927208	0.927208	chr1:176118842-177167418:.
chr2:202529331:A>G		rs72926905	2	203394054	202529331	A	G	ENSG00000271852	SNORD11B	snoRNA			rna_seq	GeneMaskLFCScorer(requested_output=RNA_SEQ)	UBERON:0000995 total RNA-seq	+	total RNA-seq	UBERON:0000995	uterus	tissue	adult	encode	paired	FALSE				0.0031116	0.927208	0.927208	chr2:202005043-203053619:.
chr13:50435826:A>T		rs9562972	13	51009962	50435826	A	T	ENSG00000274270	ENSG00000274270	lncRNA			rna_seq	GeneMaskLFCScorer(requested_output=RNA_SEQ)	UBERON:0000995 gtex Uterus polyA plus RNA-seq	.	polyA plus RNA-seq	UBERON:0000995	uterus	tissue	adult	gtex	paired	FALSE			Uterus	0.00368118	0.927208	0.927208	chr13:49911538-50960114:.
chr1:22009812:T>C		rs9187	1	22336305	22009812	T	C	ENSG00000232037	RPL21P29	processed_pseudogene			rna_seq	GeneMaskLFCScorer(requested_output=RNA_SEQ)	UBERON:0000995 gtex Uterus polyA plus RNA-seq	.	polyA plus RNA-seq	UBERON:0000995	uterus	tissue	adult	gtex	paired	FALSE			Uterus	0.00367022	0.927208	0.927208	chr1:21485524-22534100:.
chr4:55125972:T>C		rs2239702	4	55992139	55125972	T	C	ENSG00000273257	LINC02928	lncRNA			rna_seq	GeneMaskLFCScorer(requested_output=RNA_SEQ)	UBERON:0000995 total RNA-seq	+	total RNA-seq	UBERON:0000995	uterus	tissue	adult	encode	paired	FALSE				0.00313854	0.927208	0.927208	chr4:54601684-55650260:.
chr10:94754857:A>G		rs7905907	10	96514614	94754857	A	G	ENSG00000119969	HELLS	protein_coding			rna_seq	GeneMaskLFCScorer(requested_output=RNA_SEQ)	UBERON:0000995 total RNA-seq	+	total RNA-seq	UBERON:0000995	uterus	tissue	adult	encode	paired	FALSE				0.00311041	0.927208	0.927208	chr10:94230569-95279145:.
chr8:74411360:T>C		rs62524090	8	75323595	74411360	T	C	ENSG00000212348	RNU6-1300P	snRNA			rna_seq	GeneMaskLFCScorer(requested_output=RNA_SEQ)	UBERON:0000995 gtex Uterus polyA plus RNA-seq	.	polyA plus RNA-seq	UBERON:0000995	uterus	tissue	adult	gtex	paired	FALSE			Uterus	0.00367832	0.927208	0.927208	chr8:73887072-74935648:.
chr1:172182532:T>G		rs479960	1	172151672	172182532	T	G	ENSG00000197959	DNM3	protein_coding			rna_seq	GeneMaskLFCScorer(requested_output=RNA_SEQ)	UBERON:0000995 total RNA-seq	+	total RNA-seq	UBERON:0000995	uterus	tissue	adult	encode	paired	FALSE				0.00312448	0.927208	0.927208	chr1:171658244-172706820:.
chrX:70943930:A>G		rs4370694	X	70163780	70943930	A	G	ENSG00000231651	DLG3-AS1	lncRNA			rna_seq	GeneMaskLFCScorer(requested_output=RNA_SEQ)	UBERON:0000995 gtex Uterus polyA plus RNA-seq	.	polyA plus RNA-seq	UBERON:0000995	uterus	tissue	adult	gtex	paired	FALSE			Uterus	0.00365925	0.927208	0.927208	chrX:70419642-71468218:.
chr15:40074168:A>C		rs7495903	15	40366369	40074168	A	C	ENSG00000128944	KNSTRN	protein_coding			rna_seq	GeneMaskLFCScorer(requested_output=RNA_SEQ)	UBERON:0000995 total RNA-seq	+	total RNA-seq	UBERON:0000995	uterus	tissue	adult	encode	paired	FALSE				0.00311661	0.927208	0.927208	chr15:39549880-40598456:.
chr2:202381688:A>G		rs4303700	2	203246411	202381688	A	G	ENSG00000231903	ENSG00000231903	lncRNA			rna_seq	GeneMaskLFCScorer(requested_output=RNA_SEQ)	UBERON:0000995 gtex Uterus polyA plus RNA-seq	.	polyA plus RNA-seq	UBERON:0000995	uterus	tissue	adult	gtex	paired	FALSE			Uterus	0.00365591	0.927208	0.927208	chr2:201857400-202905976:.
chr6:125688068:T>C		rs2747719	6	126009214	125688068	T	C	ENSG00000286299	ENSG00000286299	lncRNA			rna_seq	GeneMaskLFCScorer(requested_output=RNA_SEQ)	UBERON:0000995 gtex Uterus polyA plus RNA-seq	.	polyA plus RNA-seq	UBERON:0000995	uterus	tissue	adult	gtex	paired	FALSE			Uterus	0.00365496	0.927208	0.927208	chr6:125163780-126212356:.
chr6:29947574:T>G		rs72845119	6	29915351	29947574	T	G	ENSG00000224372	HLA-N	unprocessed_pseudogene			rna_seq	GeneMaskLFCScorer(requested_output=RNA_SEQ)	UBERON:0000995 gtex Uterus polyA plus RNA-seq	.	polyA plus RNA-seq	UBERON:0000995	uterus	tissue	adult	gtex	paired	FALSE			Uterus	0.00365782	0.927208	0.927208	chr6:29423286-30471862:.
chr8:74410879:A>G		rs9774363	8	75323114	74410879	A	G	ENSG00000253833	DSTNP3	processed_pseudogene			rna_seq	GeneMaskLFCScorer(requested_output=RNA_SEQ)	UBERON:0000995 gtex Uterus polyA plus RNA-seq	.	polyA plus RNA-seq	UBERON:0000995	uterus	tissue	adult	gtex	paired	FALSE			Uterus	0.00367045	0.927208	0.927208	chr8:73886591-74935167:.
chr1:22298818:A>G		rs10753534	1	22625311	22298818	A	G	ENSG00000162552	WNT4	protein_coding			rna_seq	GeneMaskLFCScorer(requested_output=RNA_SEQ)	UBERON:0000995 total RNA-seq	-	total RNA-seq	UBERON:0000995	uterus	tissue	adult	encode	paired	FALSE				0.00267363	0.927208	0.927208	chr1:21774530-22823106:.
chr10:21956370:A>C		rs2666757	10	22245299	21956370	A	C	ENSG00000279631	ENSG00000279631	TEC			rna_seq	GeneMaskLFCScorer(requested_output=RNA_SEQ)	UBERON:0000995 total RNA-seq	+	total RNA-seq	UBERON:0000995	uterus	tissue	adult	encode	paired	FALSE				0.00313544	0.927208	0.927208	chr10:21432082-22480658:.
chr7:25736574:T>G		rs10951108	7	25776194	25736574	T	G	ENSG00000290106	ENSG00000290106	lncRNA			rna_seq	GeneMaskLFCScorer(requested_output=RNA_SEQ)	UBERON:0000995 gtex Uterus polyA plus RNA-seq	.	polyA plus RNA-seq	UBERON:0000995	uterus	tissue	adult	gtex	paired	FALSE			Uterus	0.00366211	0.927208	0.927208	chr7:25212286-26260862:.
chr8:99443833:T>C		rs3105196	8	100456061	99443833	T	C	ENSG00000287952	ENSG00000287952	lncRNA			rna_seq	GeneMaskLFCScorer(requested_output=RNA_SEQ)	UBERON:0000995 gtex Uterus polyA plus RNA-seq	.	polyA plus RNA-seq	UBERON:0000995	uterus	tissue	adult	gtex	paired	FALSE			Uterus	0.00368595	0.927208	0.927208	chr8:98919545-99968121:.
chr8:10879042:C>G		rs755856	8	10736552	10879042	C	G	ENSG00000183638	RP1L1	protein_coding			rna_seq	GeneMaskLFCScorer(requested_output=RNA_SEQ)	UBERON:0000995 total RNA-seq	-	total RNA-seq	UBERON:0000995	uterus	tissue	adult	encode	paired	FALSE				0.00267744	0.927208	0.927208	chr8:10354754-11403330:.
chr1:175033938:T>C		rs34390425	1	175003074	175033938	T	C	ENSG00000237249	ENSG00000237249	processed_pseudogene			rna_seq	GeneMaskLFCScorer(requested_output=RNA_SEQ)	UBERON:0000995 total RNA-seq	+	total RNA-seq	UBERON:0000995	uterus	tissue	adult	encode	paired	FALSE				0.00311804	0.927208	0.927208	chr1:174509650-175558226:.
chr12:102429741:T>C		rs5742666	12	102823519	102429741	T	C	ENSG00000171759	PAH	protein_coding			rna_seq	GeneMaskLFCScorer(requested_output=RNA_SEQ)	UBERON:0000995 gtex Uterus polyA plus RNA-seq	.	polyA plus RNA-seq	UBERON:0000995	uterus	tissue	adult	gtex	paired	FALSE			Uterus	0.00366974	0.927208	0.927208	chr12:101905453-102954029:.
chr2:26958244:T>G		rs11887401	2	27181112	26958244	T	G	ENSG00000115155	OTOF	protein_coding			rna_seq	GeneMaskLFCScorer(requested_output=RNA_SEQ)	UBERON:0000995 total RNA-seq	-	total RNA-seq	UBERON:0000995	uterus	tissue	adult	encode	paired	FALSE				0.00267839	0.927208	0.927208	chr2:26433956-27482532:.
chr3:49380463:A>T		rs9854297	3	49417896	49380463	A	T	ENSG00000199032	MIR425	miRNA			rna_seq	GeneMaskLFCScorer(requested_output=RNA_SEQ)	UBERON:0000995 total RNA-seq	-	total RNA-seq	UBERON:0000995	uterus	tissue	adult	encode	paired	FALSE				0.0026679	0.927208	0.927208	chr3:48856175-49904751:.
chr6:170046896:A>G		rs924039	6	170362120	170046896	A	G	ENSG00000231690	LINC00574	lncRNA			rna_seq	GeneMaskLFCScorer(requested_output=RNA_SEQ)	UBERON:0000995 gtex Uterus polyA plus RNA-seq	.	polyA plus RNA-seq	UBERON:0000995	uterus	tissue	adult	gtex	paired	FALSE			Uterus	0.003685	0.927208	0.927208	chr6:169522608-170571184:.
chr17:20211490:A>G		rs2703812	17	20114803	20211490	A	G	ENSG00000188013	MEIS3P2	processed_pseudogene			rna_seq	GeneMaskLFCScorer(requested_output=RNA_SEQ)	UBERON:0000995 total RNA-seq	+	total RNA-seq	UBERON:0000995	uterus	tissue	adult	encode	paired	FALSE				0.00311971	0.927208	0.927208	chr17:19687202-20735778:.
chr17:20179913:A>T		rs2189709	17	20083226	20179913	A	T	ENSG00000225681	ENSG00000225681	transcribed_processed_pseudogene			rna_seq	GeneMaskLFCScorer(requested_output=RNA_SEQ)	UBERON:0000995 total RNA-seq	+	total RNA-seq	UBERON:0000995	uterus	tissue	adult	encode	paired	FALSE				0.00313425	0.927208	0.927208	chr17:19655625-20704201:.
chr11:87145704:T>G		rs76830221	11	86856746	87145704	T	G	ENSG00000280339	ENSG00000280339	TEC			rna_seq	GeneMaskLFCScorer(requested_output=RNA_SEQ)	UBERON:0000995 total RNA-seq	-	total RNA-seq	UBERON:0000995	uterus	tissue	adult	encode	paired	FALSE				0.00267863	0.927208	0.927208	chr11:86621416-87669992:.
chr6:152243859:C>G		rs17082381	6	152564994	152243859	C	G	ENSG00000218792	HSPD1P16	processed_pseudogene			rna_seq	GeneMaskLFCScorer(requested_output=RNA_SEQ)	UBERON:0000995 gtex Uterus polyA plus RNA-seq	.	polyA plus RNA-seq	UBERON:0000995	uterus	tissue	adult	gtex	paired	FALSE			Uterus	0.00366092	0.927208	0.927208	chr6:151719571-152768147:.
chr11:87168077:A>G		rs139485543	11	86879119	87168077	A	G	ENSG00000255471	PRSS23-AS1	lncRNA			rna_seq	GeneMaskLFCScorer(requested_output=RNA_SEQ)	UBERON:0000995 total RNA-seq	-	total RNA-seq	UBERON:0000995	uterus	tissue	adult	encode	paired	FALSE				0.00267518	0.927208	0.927208	chr11:86643789-87692365:.
chr2:202537951:T>C		rs113251403	2	203402674	202537951	T	C	ENSG00000236047	RPL13AP12	processed_pseudogene			rna_seq	GeneMaskLFCScorer(requested_output=RNA_SEQ)	UBERON:0000995 gtex Uterus polyA plus RNA-seq	.	polyA plus RNA-seq	UBERON:0000995	uterus	tissue	adult	gtex	paired	FALSE			Uterus	0.00365996	0.927208	0.927208	chr2:202013663-203062239:.
chr6:127175081:C>G		rs9491706	6	127496226	127175081	C	G	ENSG00000220694	RPL17P23	processed_pseudogene			rna_seq	GeneMaskLFCScorer(requested_output=RNA_SEQ)	UBERON:0000995 total RNA-seq	+	total RNA-seq	UBERON:0000995	uterus	tissue	adult	encode	paired	FALSE				0.0031395	0.927208	0.927208	chr6:126650793-127699369:.
chr6:29848864:A>G		rs55799039	6	29816641	29848864	A	G	ENSG00000232173	OR2H5P	unprocessed_pseudogene			rna_seq	GeneMaskLFCScorer(requested_output=RNA_SEQ)	UBERON:0000995 gtex Uterus polyA plus RNA-seq	.	polyA plus RNA-seq	UBERON:0000995	uterus	tissue	adult	gtex	paired	FALSE			Uterus	0.00367117	0.927208	0.927208	chr6:29324576-30373152:.
chr8:11454320:C>G		rs4841541	8	11311829	11454320	C	G	ENSG00000207600	MIR598	miRNA			rna_seq	GeneMaskLFCScorer(requested_output=RNA_SEQ)	UBERON:0000995 gtex Uterus polyA plus RNA-seq	.	polyA plus RNA-seq	UBERON:0000995	uterus	tissue	adult	gtex	paired	FALSE			Uterus	0.00367165	0.927208	0.927208	chr8:10930032-11978608:.
chr2:202464196:T>C		rs45442097	2	203328919	202464196	T	C	ENSG00000236047	RPL13AP12	processed_pseudogene			rna_seq	GeneMaskLFCScorer(requested_output=RNA_SEQ)	UBERON:0000995 total RNA-seq	+	total RNA-seq	UBERON:0000995	uterus	tissue	adult	encode	paired	FALSE				0.00313139	0.927208	0.927208	chr2:201939908-202988484:.
chr8:134686031:T>C		rs7834111	8	135698274	134686031	T	C	ENSG00000207582	MIR30B	miRNA			rna_seq	GeneMaskLFCScorer(requested_output=RNA_SEQ)	UBERON:0000995 total RNA-seq	-	total RNA-seq	UBERON:0000995	uterus	tissue	adult	encode	paired	FALSE				0.00267625	0.927208	0.927208	chr8:134161743-135210319:.
chr2:202623726:A>G		rs10189685	2	203488449	202623726	A	G	ENSG00000232994	RPL7P14	processed_pseudogene			rna_seq	GeneMaskLFCScorer(requested_output=RNA_SEQ)	UBERON:0000995 total RNA-seq	+	total RNA-seq	UBERON:0000995	uterus	tissue	adult	encode	paired	FALSE				0.00314283	0.927208	0.927208	chr2:202099438-203148014:.
chr3:49609971:A>T		rs1463728	3	49647404	49609971	A	T	ENSG00000228008	ENSG00000228008	lncRNA			rna_seq	GeneMaskLFCScorer(requested_output=RNA_SEQ)	UBERON:0000995 total RNA-seq	+	total RNA-seq	UBERON:0000995	uterus	tissue	adult	encode	paired	FALSE				0.00313234	0.927208	0.927208	chr3:49085683-50134259:.
chr7:25824011:A>T		rs4722526	7	25863631	25824011	A	T	ENSG00000270933	ENSG00000270933	lncRNA			rna_seq	GeneMaskLFCScorer(requested_output=RNA_SEQ)	UBERON:0000995 total RNA-seq	-	total RNA-seq	UBERON:0000995	uterus	tissue	adult	encode	paired	FALSE				0.00268745	0.927208	0.927208	chr7:25299723-26348299:.
chr9:116662849:A>G		rs10983298	9	119425128	116662849	A	G	ENSG00000229105	ASTN2-AS1	lncRNA			rna_seq	GeneMaskLFCScorer(requested_output=RNA_SEQ)	UBERON:0000995 gtex Uterus polyA plus RNA-seq	.	polyA plus RNA-seq	UBERON:0000995	uterus	tissue	adult	gtex	paired	FALSE			Uterus	0.00366688	0.927208	0.927208	chr9:116138561-117187137:.
chr17:20185179:T>C		rs2107565	17	20088492	20185179	T	C	ENSG00000263976	YWHAEP3	processed_pseudogene			rna_seq	GeneMaskLFCScorer(requested_output=RNA_SEQ)	UBERON:0000995 gtex Uterus polyA plus RNA-seq	.	polyA plus RNA-seq	UBERON:0000995	uterus	tissue	adult	gtex	paired	FALSE			Uterus	0.00365686	0.927208	0.927208	chr17:19660891-20709467:.
chr14:92608102:T>C		rs79596128	14	93074447	92608102	T	C	ENSG00000100604	CHGA	protein_coding			rna_seq	GeneMaskLFCScorer(requested_output=RNA_SEQ)	UBERON:0000995 total RNA-seq	+	total RNA-seq	UBERON:0000995	uterus	tissue	adult	encode	paired	FALSE				0.00312233	0.927208	0.927208	chr14:92083814-93132390:.
chr12:15392194:A>C		rs11056457	12	15545128	15392194	A	C	ENSG00000023697	DERA	protein_coding			rna_seq	GeneMaskLFCScorer(requested_output=RNA_SEQ)	UBERON:0000995 total RNA-seq	+	total RNA-seq	UBERON:0000995	uterus	tissue	adult	encode	paired	FALSE				0.00314069	0.927208	0.927208	chr12:14867906-15916482:.
chr17:48240193:C>G		rs2924257	17	46317555	48240193	C	G	ENSG00000278765	ENSG00000278765	lncRNA			rna_seq	GeneMaskLFCScorer(requested_output=RNA_SEQ)	UBERON:0000995 total RNA-seq	-	total RNA-seq	UBERON:0000995	uterus	tissue	adult	encode	paired	FALSE				0.0026741	0.927208	0.927208	chr17:47715905-48764481:.
chr1:115267227:T>C		rs12759401	1	115809848	115267227	T	C	ENSG00000285698	ENSG00000285698	lncRNA			rna_seq	GeneMaskLFCScorer(requested_output=RNA_SEQ)	UBERON:0000995 gtex Uterus polyA plus RNA-seq	.	polyA plus RNA-seq	UBERON:0000995	uterus	tissue	adult	gtex	paired	FALSE			Uterus	0.00368547	0.927208	0.927208	chr1:114742939-115791515:.
chr2:27133410:T>C		rs2289359	2	27356278	27133410	T	C	ENSG00000084734	GCKR	protein_coding			rna_seq	GeneMaskLFCScorer(requested_output=RNA_SEQ)	UBERON:0000995 gtex Uterus polyA plus RNA-seq	.	polyA plus RNA-seq	UBERON:0000995	uterus	tissue	adult	gtex	paired	FALSE			Uterus	0.00365353	0.927208	0.927208	chr2:26609122-27657698:.
chr17:20185179:T>C		rs2107565	17	20088492	20185179	T	C	ENSG00000293363	ENSG00000293363	lncRNA			rna_seq	GeneMaskLFCScorer(requested_output=RNA_SEQ)	UBERON:0000995 total RNA-seq	+	total RNA-seq	UBERON:0000995	uterus	tissue	adult	encode	paired	FALSE				0.00311852	0.927208	0.927208	chr17:19660891-20709467:.
chr3:49432016:A>G		rs77648866	3	49469449	49432016	A	G	ENSG00000145020	AMT	protein_coding			rna_seq	GeneMaskLFCScorer(requested_output=RNA_SEQ)	UBERON:0000995 total RNA-seq	-	total RNA-seq	UBERON:0000995	uterus	tissue	adult	encode	paired	FALSE				0.00266528	0.927208	0.927208	chr3:48907728-49956304:.
chr7:25825038:T>C		rs7782246	7	25864658	25825038	T	C	ENSG00000233824	ENSG00000233824	lncRNA			rna_seq	GeneMaskLFCScorer(requested_output=RNA_SEQ)	UBERON:0000995 gtex Uterus polyA plus RNA-seq	.	polyA plus RNA-seq	UBERON:0000995	uterus	tissue	adult	gtex	paired	FALSE			Uterus	0.0036869	0.927208	0.927208	chr7:25300750-26349326:.
chr6:29873344:A>G		rs72838626	6	29841121	29873344	A	G	ENSG00000201330	SNORD32B	snoRNA			rna_seq	GeneMaskLFCScorer(requested_output=RNA_SEQ)	UBERON:0000995 gtex Uterus polyA plus RNA-seq	.	polyA plus RNA-seq	UBERON:0000995	uterus	tissue	adult	gtex	paired	FALSE			Uterus	0.0036664	0.927208	0.927208	chr6:29349056-30397632:.
chr17:20199454:A>G		rs11204423	17	20102767	20199454	A	G	ENSG00000276406	ENSG00000276406	lncRNA			rna_seq	GeneMaskLFCScorer(requested_output=RNA_SEQ)	UBERON:0000995 total RNA-seq	+	total RNA-seq	UBERON:0000995	uterus	tissue	adult	encode	paired	FALSE				0.00313664	0.927208	0.927208	chr17:19675166-20723742:.
chr6:125700634:A>G		rs926854	6	126021780	125700634	A	G	ENSG00000135547	HEY2	protein_coding			rna_seq	GeneMaskLFCScorer(requested_output=RNA_SEQ)	UBERON:0000995 total RNA-seq	+	total RNA-seq	UBERON:0000995	uterus	tissue	adult	encode	paired	FALSE				0.0031302	0.927208	0.927208	chr6:125176346-126224922:.
chr17:48471305:A>G		rs1912155	17	46548667	48471305	A	G	ENSG00000248895	ENSG00000248895	processed_pseudogene			rna_seq	GeneMaskLFCScorer(requested_output=RNA_SEQ)	UBERON:0000995 gtex Uterus polyA plus RNA-seq	.	polyA plus RNA-seq	UBERON:0000995	uterus	tissue	adult	gtex	paired	FALSE			Uterus	0.00365639	0.927208	0.927208	chr17:47947017-48995593:.
chr12:95197060:C>G		rs68062797	12	95590836	95197060	C	G	ENSG00000257943	ENSG00000257943	transcribed_unitary_pseudogene			rna_seq	GeneMaskLFCScorer(requested_output=RNA_SEQ)	UBERON:0000995 gtex Uterus polyA plus RNA-seq	.	polyA plus RNA-seq	UBERON:0000995	uterus	tissue	adult	gtex	paired	FALSE			Uterus	0.0036726	0.927208	0.927208	chr12:94672772-95721348:.
chr12:95274661:T>G		rs3816838	12	95668437	95274661	T	G	ENSG00000293398	ENSG00000293398	lncRNA			rna_seq	GeneMaskLFCScorer(requested_output=RNA_SEQ)	UBERON:0000995 total RNA-seq	-	total RNA-seq	UBERON:0000995	uterus	tissue	adult	encode	paired	FALSE				0.00266647	0.927208	0.927208	chr12:94750373-95798949:.
chr17:20294847:A>T		rs11654025	17	20198160	20294847	A	T	ENSG00000188013	MEIS3P2	processed_pseudogene			rna_seq	GeneMaskLFCScorer(requested_output=RNA_SEQ)	UBERON:0000995 total RNA-seq	+	total RNA-seq	UBERON:0000995	uterus	tissue	adult	encode	paired	FALSE				0.00311089	0.927208	0.927208	chr17:19770559-20819135:.
chr8:99097755:A>T		rs13250549	8	100109983	99097755	A	T	ENSG00000254112	ENSG00000254112	processed_pseudogene			rna_seq	GeneMaskLFCScorer(requested_output=RNA_SEQ)	UBERON:0000995 gtex Uterus polyA plus RNA-seq	.	polyA plus RNA-seq	UBERON:0000995	uterus	tissue	adult	gtex	paired	FALSE			Uterus	0.00368357	0.927208	0.927208	chr8:98573467-99622043:.
chr7:25753487:A>G		rs17381459	7	25793107	25753487	A	G	ENSG00000223561	LINC03007	lncRNA			rna_seq	GeneMaskLFCScorer(requested_output=RNA_SEQ)	UBERON:0000995 total RNA-seq	-	total RNA-seq	UBERON:0000995	uterus	tissue	adult	encode	paired	FALSE				0.00267148	0.927208	0.927208	chr7:25229199-26277775:.
chr12:95191640:A>T		rs67066162	12	95585416	95191640	A	T	ENSG00000237774	ENSG00000237774	processed_pseudogene			rna_seq	GeneMaskLFCScorer(requested_output=RNA_SEQ)	UBERON:0000995 gtex Uterus polyA plus RNA-seq	.	polyA plus RNA-seq	UBERON:0000995	uterus	tissue	adult	gtex	paired	FALSE			Uterus	0.00368643	0.927208	0.927208	chr12:94667352-95715928:.
chr12:102654406:T>C		rs2133292	12	103048184	102654406	T	C	ENSG00000264554	RN7SL793P	misc_RNA			rna_seq	GeneMaskLFCScorer(requested_output=RNA_SEQ)	UBERON:0000995 gtex Uterus polyA plus RNA-seq	.	polyA plus RNA-seq	UBERON:0000995	uterus	tissue	adult	gtex	paired	FALSE			Uterus	0.00365686	0.927208	0.927208	chr12:102130118-103178694:.
chr2:202492977:C>G		rs72925086	2	203357700	202492977	C	G	ENSG00000271852	SNORD11B	snoRNA			rna_seq	GeneMaskLFCScorer(requested_output=RNA_SEQ)	UBERON:0000995 gtex Uterus polyA plus RNA-seq	.	polyA plus RNA-seq	UBERON:0000995	uterus	tissue	adult	gtex	paired	FALSE			Uterus	0.00367832	0.927208	0.927208	chr2:201968689-203017265:.
chr17:48411237:T>C		rs9898988	17	46488599	48411237	T	C	ENSG00000207947	MIR152	miRNA			rna_seq	GeneMaskLFCScorer(requested_output=RNA_SEQ)	UBERON:0000995 gtex Uterus polyA plus RNA-seq	.	polyA plus RNA-seq	UBERON:0000995	uterus	tissue	adult	gtex	paired	FALSE			Uterus	0.00365663	0.927208	0.927208	chr17:47886949-48935525:.
chr6:152233261:T>C		rs12110479	6	152554396	152233261	T	C	ENSG00000234577	SYNE1-AS1	lncRNA			rna_seq	GeneMaskLFCScorer(requested_output=RNA_SEQ)	UBERON:0000995 total RNA-seq	+	total RNA-seq	UBERON:0000995	uterus	tissue	adult	encode	paired	FALSE				0.00313282	0.927208	0.927208	chr6:151708973-152757549:.
chrX:70873026:A>C		rs17216855	X	70092876	70873026	A	C	ENSG00000147168	IL2RG	protein_coding			rna_seq	GeneMaskLFCScorer(requested_output=RNA_SEQ)	UBERON:0000995 total RNA-seq	-	total RNA-seq	UBERON:0000995	uterus	tissue	adult	encode	paired	FALSE				0.00268865	0.927208	0.927208	chrX:70348738-71397314:.
chr2:11605877:A>G		rs34532804	2	11746003	11605877	A	G	ENSG00000169006	NTSR2	protein_coding			rna_seq	GeneMaskLFCScorer(requested_output=RNA_SEQ)	UBERON:0000995 total RNA-seq	-	total RNA-seq	UBERON:0000995	uterus	tissue	adult	encode	paired	FALSE				0.00268698	0.927208	0.927208	chr2:11081589-12130165:.
chr1:22159378:T>G		rs16826658	1	22485871	22159378	T	G	ENSG00000076864	RAP1GAP	protein_coding			rna_seq	GeneMaskLFCScorer(requested_output=RNA_SEQ)	UBERON:0000995 total RNA-seq	-	total RNA-seq	UBERON:0000995	uterus	tissue	adult	encode	paired	FALSE				0.00269127	0.927208	0.927208	chr1:21635090-22683666:.
chr7:25832313:T>C		rs6958350	7	25871933	25832313	T	C	ENSG00000239622	ENSG00000239622	processed_pseudogene			rna_seq	GeneMaskLFCScorer(requested_output=RNA_SEQ)	UBERON:0000995 gtex Uterus polyA plus RNA-seq	.	polyA plus RNA-seq	UBERON:0000995	uterus	tissue	adult	gtex	paired	FALSE			Uterus	0.00366545	0.927208	0.927208	chr7:25308025-26356601:.
chr2:11546172:A>G		rs11692389	2	11686298	11546172	A	G	ENSG00000285626	5S_rRNA	rRNA_pseudogene			rna_seq	GeneMaskLFCScorer(requested_output=RNA_SEQ)	UBERON:0000995 gtex Uterus polyA plus RNA-seq	.	polyA plus RNA-seq	UBERON:0000995	uterus	tissue	adult	gtex	paired	FALSE			Uterus	0.00367928	0.927208	0.927208	chr2:11021884-12070460:.
chr3:50195884:T>C		rs13064381	3	50233317	50195884	T	C	ENSG00000271858	ENSG00000271858	lncRNA			rna_seq	GeneMaskLFCScorer(requested_output=RNA_SEQ)	UBERON:0000995 total RNA-seq	+	total RNA-seq	UBERON:0000995	uterus	tissue	adult	encode	paired	FALSE				0.00311613	0.927208	0.927208	chr3:49671596-50720172:.
chr8:10741312:T>C		rs2116094	8	10598822	10741312	T	C	ENSG00000280294	ENSG00000280294	TEC			rna_seq	GeneMaskLFCScorer(requested_output=RNA_SEQ)	UBERON:0000995 total RNA-seq	-	total RNA-seq	UBERON:0000995	uterus	tissue	adult	encode	paired	FALSE				0.00267744	0.927208	0.927208	chr8:10217024-11265600:.
chr6:29941115:A>G		rs79761237	6	29908892	29941115	A	G	ENSG00000278773	ENSG00000278773	misc_RNA			rna_seq	GeneMaskLFCScorer(requested_output=RNA_SEQ)	UBERON:0000995 gtex Uterus polyA plus RNA-seq	.	polyA plus RNA-seq	UBERON:0000995	uterus	tissue	adult	gtex	paired	FALSE			Uterus	0.00366449	0.927208	0.927208	chr6:29416827-30465403:.
chr6:29820168:T>C		rs59457386	6	29787945	29820168	T	C	ENSG00000272236	ENSG00000272236	lncRNA			rna_seq	GeneMaskLFCScorer(requested_output=RNA_SEQ)	UBERON:0000995 gtex Uterus polyA plus RNA-seq	.	polyA plus RNA-seq	UBERON:0000995	uterus	tissue	adult	gtex	paired	FALSE			Uterus	0.00365591	0.927208	0.927208	chr6:29295880-30344456:.
chr7:134924632:A>T		rs12707189	7	134609383	134924632	A	T	ENSG00000146857	STRA8	protein_coding			rna_seq	GeneMaskLFCScorer(requested_output=RNA_SEQ)	UBERON:0000995 gtex Uterus polyA plus RNA-seq	.	polyA plus RNA-seq	UBERON:0000995	uterus	tissue	adult	gtex	paired	FALSE			Uterus	0.00366259	0.927208	0.927208	chr7:134400344-135448920:.
chr3:50029865:A>T		rs6446194	3	50067298	50029865	A	T	ENSG00000176020	AMIGO3	protein_coding			rna_seq	GeneMaskLFCScorer(requested_output=RNA_SEQ)	UBERON:0000995 total RNA-seq	-	total RNA-seq	UBERON:0000995	uterus	tissue	adult	encode	paired	FALSE				0.00267935	0.927208	0.927208	chr3:49505577-50554153:.
chr12:56950108:T>C		rs11836517	12	57343892	56950108	T	C	ENSG00000257576	HSPD1P4	processed_pseudogene			rna_seq	GeneMaskLFCScorer(requested_output=RNA_SEQ)	UBERON:0000995 total RNA-seq	+	total RNA-seq	UBERON:0000995	uterus	tissue	adult	encode	paired	FALSE				0.00311327	0.927208	0.927208	chr12:56425820-57474396:.
chr20:32201385:A>G		rs911129	20	30789188	32201385	A	G	ENSG00000260903	XKR7	protein_coding			rna_seq	GeneMaskLFCScorer(requested_output=RNA_SEQ)	UBERON:0000995 gtex Uterus polyA plus RNA-seq	.	polyA plus RNA-seq	UBERON:0000995	uterus	tissue	adult	gtex	paired	FALSE			Uterus	0.00366736	0.927208	0.927208	chr20:31677097-32725673:.
chr17:48282697:T>C		rs1452664	17	46360059	48282697	T	C	ENSG00000229637	PRAC2	protein_coding			rna_seq	GeneMaskLFCScorer(requested_output=RNA_SEQ)	UBERON:0000995 gtex Uterus polyA plus RNA-seq	.	polyA plus RNA-seq	UBERON:0000995	uterus	tissue	adult	gtex	paired	FALSE			Uterus	0.00365138	0.927208	0.927208	chr17:47758409-48806985:.
chr6:29850121:T>G		rs28728869	6	29817898	29850121	T	G	ENSG00000201330	SNORD32B	snoRNA			rna_seq	GeneMaskLFCScorer(requested_output=RNA_SEQ)	UBERON:0000995 gtex Uterus polyA plus RNA-seq	.	polyA plus RNA-seq	UBERON:0000995	uterus	tissue	adult	gtex	paired	FALSE			Uterus	0.00367928	0.927208	0.927208	chr6:29325833-30374409:.
chr6:151505114:T>C		rs7740302	6	151826249	151505114	T	C	ENSG00000252615	Y_RNA	misc_RNA			rna_seq	GeneMaskLFCScorer(requested_output=RNA_SEQ)	UBERON:0000995 total RNA-seq	-	total RNA-seq	UBERON:0000995	uterus	tissue	adult	encode	paired	FALSE				0.00268555	0.927208	0.927208	chr6:150980826-152029402:.
chr6:29845704:T>C		rs60108193	6	29813481	29845704	T	C	ENSG00000237988	OR2I1P	protein_coding			rna_seq	GeneMaskLFCScorer(requested_output=RNA_SEQ)	UBERON:0000995 gtex Uterus polyA plus RNA-seq	.	polyA plus RNA-seq	UBERON:0000995	uterus	tissue	adult	gtex	paired	FALSE			Uterus	0.00366736	0.927208	0.927208	chr6:29321416-30369992:.
chr12:95185312:A>C		rs61937925	12	95579088	95185312	A	C	ENSG00000289510	ENSG00000289510	lncRNA			rna_seq	GeneMaskLFCScorer(requested_output=RNA_SEQ)	UBERON:0000995 gtex Uterus polyA plus RNA-seq	.	polyA plus RNA-seq	UBERON:0000995	uterus	tissue	adult	gtex	paired	FALSE			Uterus	0.00366449	0.927208	0.927208	chr12:94661024-95709600:.
chr12:102719925:T>G		rs11111351	12	103113703	102719925	T	G	ENSG00000264554	RN7SL793P	misc_RNA			rna_seq	GeneMaskLFCScorer(requested_output=RNA_SEQ)	UBERON:0000995 gtex Uterus polyA plus RNA-seq	.	polyA plus RNA-seq	UBERON:0000995	uterus	tissue	adult	gtex	paired	FALSE			Uterus	0.00365543	0.927208	0.927208	chr12:102195637-103244213:.
chr2:27031928:T>C		rs34732613	2	27254796	27031928	T	C	ENSG00000272056	ENSG00000272056	lncRNA			rna_seq	GeneMaskLFCScorer(requested_output=RNA_SEQ)	UBERON:0000995 total RNA-seq	-	total RNA-seq	UBERON:0000995	uterus	tissue	adult	encode	paired	FALSE				0.00266409	0.927208	0.927208	chr2:26507640-27556216:.
chr17:48339698:A>G		rs9303543	17	46417060	48339698	A	G	ENSG00000273750	ENSG00000273750	misc_RNA			rna_seq	GeneMaskLFCScorer(requested_output=RNA_SEQ)	UBERON:0000995 gtex Uterus polyA plus RNA-seq	.	polyA plus RNA-seq	UBERON:0000995	uterus	tissue	adult	gtex	paired	FALSE			Uterus	0.00366163	0.927208	0.927208	chr17:47815410-48863986:.
chr7:46756946:A>G		rs11767621	7	46796544	46756946	A	G	ENSG00000229192	ENSG00000229192	lncRNA			rna_seq	GeneMaskLFCScorer(requested_output=RNA_SEQ)	UBERON:0000995 total RNA-seq	-	total RNA-seq	UBERON:0000995	uterus	tissue	adult	encode	paired	FALSE				0.00266695	0.927208	0.927208	chr7:46232658-47281234:.
chr8:99251584:A>T		rs28886569	8	100263812	99251584	A	T	ENSG00000254312	MRPL57P7	processed_pseudogene			rna_seq	GeneMaskLFCScorer(requested_output=RNA_SEQ)	UBERON:0000995 total RNA-seq	-	total RNA-seq	UBERON:0000995	uterus	tissue	adult	encode	paired	FALSE				0.00268698	0.927208	0.927208	chr8:98727296-99775872:.
chr6:73813534:T>C		rs3005484	6	74523257	73813534	T	C	ENSG00000207023	RNU6-975P	snRNA			rna_seq	GeneMaskLFCScorer(requested_output=RNA_SEQ)	UBERON:0000995 gtex Uterus polyA plus RNA-seq	.	polyA plus RNA-seq	UBERON:0000995	uterus	tissue	adult	gtex	paired	FALSE			Uterus	0.00368452	0.927208	0.927208	chr6:73289246-74337822:.
chr12:95198496:A>G		rs7309426	12	95592272	95198496	A	G	ENSG00000289437	ENSG00000289437	lncRNA			rna_seq	GeneMaskLFCScorer(requested_output=RNA_SEQ)	UBERON:0000995 gtex Uterus polyA plus RNA-seq	.	polyA plus RNA-seq	UBERON:0000995	uterus	tissue	adult	gtex	paired	FALSE			Uterus	0.00366736	0.927208	0.927208	chr12:94674208-95722784:.
chr17:48314932:T>C		rs7213513	17	46392294	48314932	T	C	ENSG00000159182	PRAC1	protein_coding			rna_seq	GeneMaskLFCScorer(requested_output=RNA_SEQ)	UBERON:0000995 gtex Uterus polyA plus RNA-seq	.	polyA plus RNA-seq	UBERON:0000995	uterus	tissue	adult	gtex	paired	FALSE			Uterus	0.00365734	0.927208	0.927208	chr17:47790644-48839220:.
chr6:73798154:A>G		rs9293942	6	74507877	73798154	A	G	ENSG00000224221	RPS6P8	processed_pseudogene			rna_seq	GeneMaskLFCScorer(requested_output=RNA_SEQ)	UBERON:0000995 gtex Uterus polyA plus RNA-seq	.	polyA plus RNA-seq	UBERON:0000995	uterus	tissue	adult	gtex	paired	FALSE			Uterus	0.00368595	0.927208	0.927208	chr6:73273866-74322442:.
chr12:54023792:C>G		rs736825	12	54417576	54023792	C	G	ENSG00000170627	GTSF1	protein_coding			rna_seq	GeneMaskLFCScorer(requested_output=RNA_SEQ)	UBERON:0000995 gtex Uterus polyA plus RNA-seq	.	polyA plus RNA-seq	UBERON:0000995	uterus	tissue	adult	gtex	paired	FALSE			Uterus	0.00367594	0.927208	0.927208	chr12:53499504-54548080:.
chrX:71012992:T>C		rs3125941	X	70232842	71012992	T	C	ENSG00000147133	TAF1	protein_coding			rna_seq	GeneMaskActiveScorer(requested_output=RNA_SEQ)	UBERON:0000995 total RNA-seq	+	total RNA-seq	UBERON:0000995	uterus	tissue	adult	encode	paired	FALSE				0.31635	0.926758	0.926758	chrX:70488704-71537280:.
chr1:22135618:A>G		rs12037376	1	22462111	22135618	A	G	ENSG00000184677	ZBTB40	protein_coding			rna_seq	GeneMaskActiveScorer(requested_output=RNA_SEQ)	UBERON:0000995 total RNA-seq	+	total RNA-seq	UBERON:0000995	uterus	tissue	adult	encode	paired	FALSE				0.31312	0.926758	0.926758	chr1:21611330-22659906:.
chr3:49186777:A>G		rs6446256	3	49224210	49186777	A	G	ENSG00000114302	PRKAR2A	protein_coding			rna_seq	GeneMaskActiveScorer(requested_output=RNA_SEQ)	UBERON:0000995 total RNA-seq	-	total RNA-seq	UBERON:0000995	uterus	tissue	adult	encode	paired	FALSE				0.381931	0.926758	0.926758	chr3:48662489-49711065:.
chr8:99151738:A>G		rs72670300	8	100163966	99151738	A	G	ENSG00000164920	OSR2	protein_coding			rna_seq	GeneMaskActiveScorer(requested_output=RNA_SEQ)	UBERON:0000995 total RNA-seq	+	total RNA-seq	UBERON:0000995	uterus	tissue	adult	encode	paired	FALSE				0.313642	0.926758	0.926758	chr8:98627450-99676026:.
chr20:32520305:A>C		rs159058	20	31108108	32520305	A	C	ENSG00000101350	KIF3B	protein_coding			rna_seq	GeneMaskActiveScorer(requested_output=RNA_SEQ)	UBERON:0000995 total RNA-seq	+	total RNA-seq	UBERON:0000995	uterus	tissue	adult	encode	paired	FALSE				0.317194	0.926758	0.926758	chr20:31996017-33044593:.
chr3:50033846:A>C		rs7624030	3	50071279	50033846	A	C	ENSG00000281691	RBM5-AS1	lncRNA			rna_seq	GeneMaskActiveScorer(requested_output=RNA_SEQ)	UBERON:0000995 gtex Uterus polyA plus RNA-seq	.	polyA plus RNA-seq	UBERON:0000995	uterus	tissue	adult	gtex	paired	FALSE			Uterus	1.13632	0.926758	0.926758	chr3:49509558-50558134:.
chr3:50188718:T>C		rs14321	3	50226151	50188718	T	C	ENSG00000214706	IFRD2	protein_coding			rna_seq	GeneMaskActiveScorer(requested_output=RNA_SEQ)	UBERON:0000995 gtex Uterus polyA plus RNA-seq	.	polyA plus RNA-seq	UBERON:0000995	uterus	tissue	adult	gtex	paired	FALSE			Uterus	1.13671	0.926758	0.926758	chr3:49664430-50713006:.
chr12:15404146:A>G		rs11056460	12	15557080	15404146	A	G	ENSG00000023697	DERA	protein_coding			rna_seq	GeneMaskActiveScorer(requested_output=RNA_SEQ)	UBERON:0000995 total RNA-seq	+	total RNA-seq	UBERON:0000995	uterus	tissue	adult	encode	paired	FALSE				0.31551	0.926758	0.926758	chr12:14879858-15928434:.
chr17:20279412:T>C		rs11654942	17	20182725	20279412	T	C	ENSG00000083290	ULK2	protein_coding			rna_seq	GeneMaskActiveScorer(requested_output=RNA_SEQ)	UBERON:0000995 total RNA-seq	-	total RNA-seq	UBERON:0000995	uterus	tissue	adult	encode	paired	FALSE				0.383153	0.926758	0.926758	chr17:19755124-20803700:.
chr1:22109953:C>G		rs7412010	1	22436446	22109953	C	G	ENSG00000184677	ZBTB40	protein_coding			rna_seq	GeneMaskActiveScorer(requested_output=RNA_SEQ)	UBERON:0000995 total RNA-seq	+	total RNA-seq	UBERON:0000995	uterus	tissue	adult	encode	paired	FALSE				0.317572	0.926758	0.926758	chr1:21585665-22634241:.
chr12:15207520:T>C		rs7973089	12	15360454	15207520	T	C	ENSG00000182993	C12orf60	protein_coding			rna_seq	GeneMaskActiveScorer(requested_output=RNA_SEQ)	UBERON:0000995 gtex Uterus polyA plus RNA-seq	.	polyA plus RNA-seq	UBERON:0000995	uterus	tissue	adult	gtex	paired	FALSE			Uterus	1.13316	0.926758	0.926758	chr12:14683232-15731808:.
chr8:99183093:T>C		rs72672313	8	100195321	99183093	T	C	ENSG00000164920	OSR2	protein_coding			rna_seq	GeneMaskActiveScorer(requested_output=RNA_SEQ)	UBERON:0000995 total RNA-seq	+	total RNA-seq	UBERON:0000995	uterus	tissue	adult	encode	paired	FALSE				0.31565	0.926758	0.926758	chr8:98658805-99707381:.
chrX:71145595:A>G		rs62609614	X	70365445	71145595	A	G	ENSG00000147133	TAF1	protein_coding			rna_seq	GeneMaskActiveScorer(requested_output=RNA_SEQ)	UBERON:0000995 total RNA-seq	+	total RNA-seq	UBERON:0000995	uterus	tissue	adult	encode	paired	FALSE				0.312963	0.926758	0.926758	chrX:70621307-71669883:.
chr8:99065148:A>T		rs7843899	8	100077376	99065148	A	T	ENSG00000164920	OSR2	protein_coding			rna_seq	GeneMaskActiveScorer(requested_output=RNA_SEQ)	UBERON:0000995 total RNA-seq	+	total RNA-seq	UBERON:0000995	uterus	tissue	adult	encode	paired	FALSE				0.316028	0.926758	0.926758	chr8:98540860-99589436:.
chr4:55047203:A>G		rs9996650	4	55913370	55047203	A	G	ENSG00000134852	CLOCK	protein_coding			rna_seq	GeneMaskActiveScorer(requested_output=RNA_SEQ)	UBERON:0000995 total RNA-seq	-	total RNA-seq	UBERON:0000995	uterus	tissue	adult	encode	paired	FALSE				0.383227	0.926758	0.926758	chr4:54522915-55571491:.
chr3:49315089:A>T		rs9881860	3	49352522	49315089	A	T	ENSG00000283726	MIR5193	miRNA			rna_seq	GeneMaskActiveScorer(requested_output=RNA_SEQ)	UBERON:0000995 gtex Uterus polyA plus RNA-seq	.	polyA plus RNA-seq	UBERON:0000995	uterus	tissue	adult	gtex	paired	FALSE			Uterus	1.14688	0.926758	0.926758	chr3:48790801-49839377:.
chr7:27168399:T>C		rs2237336	7	27208018	27168399	T	C	ENSG00000278334	ENSG00000278334	misc_RNA			rna_seq	GeneMaskActiveScorer(requested_output=RNA_SEQ)	UBERON:0000995 gtex Uterus polyA plus RNA-seq	.	polyA plus RNA-seq	UBERON:0000995	uterus	tissue	adult	gtex	paired	FALSE			Uterus	1.14117	0.926758	0.926758	chr7:26644111-27692687:.
chr3:49272354:A>C		rs6809851	3	49309787	49272354	A	C	ENSG00000145022	TCTA	protein_coding			rna_seq	GeneMaskActiveScorer(requested_output=RNA_SEQ)	UBERON:0000995 gtex Uterus polyA plus RNA-seq	.	polyA plus RNA-seq	UBERON:0000995	uterus	tissue	adult	gtex	paired	FALSE			Uterus	1.14388	0.926758	0.926758	chr3:48748066-49796642:.
chr4:102732819:T>C		rs223497	4	103653976	102732819	T	C	ENSG00000164039	BDH2	protein_coding			rna_seq	GeneMaskActiveScorer(requested_output=RNA_SEQ)	UBERON:0000995 total RNA-seq	-	total RNA-seq	UBERON:0000995	uterus	tissue	adult	encode	paired	FALSE				0.382463	0.926758	0.926758	chr4:102208531-103257107:.
chr3:49834691:T>C		rs62260723	3	49872124	49834691	T	C	ENSG00000281691	RBM5-AS1	lncRNA			rna_seq	GeneMaskActiveScorer(requested_output=RNA_SEQ)	UBERON:0000995 gtex Uterus polyA plus RNA-seq	.	polyA plus RNA-seq	UBERON:0000995	uterus	tissue	adult	gtex	paired	FALSE			Uterus	1.14349	0.926758	0.926758	chr3:49310403-50358979:.
chr3:49957009:T>G		rs138736131	3	49994442	49957009	T	G	ENSG00000283726	MIR5193	miRNA			rna_seq	GeneMaskActiveScorer(requested_output=RNA_SEQ)	UBERON:0000995 gtex Uterus polyA plus RNA-seq	.	polyA plus RNA-seq	UBERON:0000995	uterus	tissue	adult	gtex	paired	FALSE			Uterus	1.13422	0.926758	0.926758	chr3:49432721-50481297:.
chrX:70894482:T>C		rs5981026	X	70114332	70894482	T	C	ENSG00000147130	ZMYM3	protein_coding			rna_seq	GeneMaskActiveScorer(requested_output=RNA_SEQ)	UBERON:0000995 gtex Uterus polyA plus RNA-seq	.	polyA plus RNA-seq	UBERON:0000995	uterus	tissue	adult	gtex	paired	FALSE			Uterus	1.13942	0.926758	0.926758	chrX:70370194-71418770:.
chr3:49199901:T>C		rs12637576	3	49237334	49199901	T	C	ENSG00000114302	PRKAR2A	protein_coding			rna_seq	GeneMaskActiveScorer(requested_output=RNA_SEQ)	UBERON:0000995 total RNA-seq	-	total RNA-seq	UBERON:0000995	uterus	tissue	adult	encode	paired	FALSE				0.379139	0.926758	0.926758	chr3:48675613-49724189:.
chr17:65777718:T>C		rs1541610	17	63773836	65777718	T	C	ENSG00000266076	ENSG00000266076	protein_coding			rna_seq	GeneMaskActiveScorer(requested_output=RNA_SEQ)	UBERON:0000995 total RNA-seq	-	total RNA-seq	UBERON:0000995	uterus	tissue	adult	encode	paired	FALSE				0.380068	0.926758	0.926758	chr17:65253430-66302006:.
chrX:71009154:T>C		rs5936622	X	70229004	71009154	T	C	ENSG00000147133	TAF1	protein_coding			rna_seq	GeneMaskActiveScorer(requested_output=RNA_SEQ)	UBERON:0000995 total RNA-seq	+	total RNA-seq	UBERON:0000995	uterus	tissue	adult	encode	paired	FALSE				0.31707	0.926758	0.926758	chrX:70484866-71533442:.
chrX:71009154:T>C		rs5936622	X	70229004	71009154	T	C	ENSG00000147162	OGT	protein_coding			rna_seq	GeneMaskActiveScorer(requested_output=RNA_SEQ)	UBERON:0000995 total RNA-seq	+	total RNA-seq	UBERON:0000995	uterus	tissue	adult	encode	paired	FALSE				0.3164	0.926758	0.926758	chrX:70484866-71533442:.
chrX:71160028:A>G		rs7881065	X	70379878	71160028	A	G	ENSG00000147133	TAF1	protein_coding			rna_seq	GeneMaskActiveScorer(requested_output=RNA_SEQ)	UBERON:0000995 total RNA-seq	+	total RNA-seq	UBERON:0000995	uterus	tissue	adult	encode	paired	FALSE				0.31689	0.926758	0.926758	chrX:70635740-71684316:.
chr3:49443475:T>C		rs9654010	3	49480908	49443475	T	C	ENSG00000283726	MIR5193	miRNA			rna_seq	GeneMaskActiveScorer(requested_output=RNA_SEQ)	UBERON:0000995 gtex Uterus polyA plus RNA-seq	.	polyA plus RNA-seq	UBERON:0000995	uterus	tissue	adult	gtex	paired	FALSE			Uterus	1.13486	0.926758	0.926758	chr3:48919187-49967763:.
chrX:71028818:T>C		rs3123574	X	70248668	71028818	T	C	ENSG00000147133	TAF1	protein_coding			rna_seq	GeneMaskActiveScorer(requested_output=RNA_SEQ)	UBERON:0000995 total RNA-seq	+	total RNA-seq	UBERON:0000995	uterus	tissue	adult	encode	paired	FALSE				0.314435	0.926758	0.926758	chrX:70504530-71553106:.
chr3:49860885:C>G		rs62260755	3	49898318	49860885	C	G	ENSG00000145022	TCTA	protein_coding			rna_seq	GeneMaskActiveScorer(requested_output=RNA_SEQ)	UBERON:0000995 gtex Uterus polyA plus RNA-seq	.	polyA plus RNA-seq	UBERON:0000995	uterus	tissue	adult	gtex	paired	FALSE			Uterus	1.14366	0.926758	0.926758	chr3:49336597-50385173:.
chr12:95297763:A>C		rs4417384	12	95691539	95297763	A	C	ENSG00000241556	RPL29P26	processed_pseudogene			rna_seq	GeneMaskActiveScorer(requested_output=RNA_SEQ)	UBERON:0000995 gtex Uterus polyA plus RNA-seq	.	polyA plus RNA-seq	UBERON:0000995	uterus	tissue	adult	gtex	paired	FALSE			Uterus	1.1401	0.926758	0.926758	chr12:94773475-95822051:.
chr2:147671285:T>C		rs7590158	2	148428853	147671285	T	C	ENSG00000121989	ACVR2A	protein_coding			rna_seq	GeneMaskActiveScorer(requested_output=RNA_SEQ)	UBERON:0000995 total RNA-seq	+	total RNA-seq	UBERON:0000995	uterus	tissue	adult	encode	paired	FALSE				0.31546	0.926758	0.926758	chr2:147146997-148195573:.
chr6:29948877:T>C		rs72845133	6	29916654	29948877	T	C	ENSG00000241370	RPP21	protein_coding			rna_seq	GeneMaskActiveScorer(requested_output=RNA_SEQ)	UBERON:0000995 total RNA-seq	+	total RNA-seq	UBERON:0000995	uterus	tissue	adult	encode	paired	FALSE				0.316554	0.926758	0.926758	chr6:29424589-30473165:.
chr3:49229339:T>C		rs4955432	3	49266772	49229339	T	C	ENSG00000114302	PRKAR2A	protein_coding			rna_seq	GeneMaskActiveScorer(requested_output=RNA_SEQ)	UBERON:0000995 total RNA-seq	-	total RNA-seq	UBERON:0000995	uterus	tissue	adult	encode	paired	FALSE				0.382052	0.926758	0.926758	chr3:48705051-49753627:.
chr17:48063930:A>G		rs11870317	17	46141292	48063930	A	G	ENSG00000198933	TBKBP1	protein_coding			rna_seq	GeneMaskActiveScorer(requested_output=RNA_SEQ)	UBERON:0000995 gtex Uterus polyA plus RNA-seq	.	polyA plus RNA-seq	UBERON:0000995	uterus	tissue	adult	gtex	paired	FALSE			Uterus	1.14666	0.926758	0.926758	chr17:47539642-48588218:.
chr3:49860885:C>G		rs62260755	3	49898318	49860885	C	G	ENSG00000214706	IFRD2	protein_coding			rna_seq	GeneMaskActiveScorer(requested_output=RNA_SEQ)	UBERON:0000995 gtex Uterus polyA plus RNA-seq	.	polyA plus RNA-seq	UBERON:0000995	uterus	tissue	adult	gtex	paired	FALSE			Uterus	1.14574	0.926758	0.926758	chr3:49336597-50385173:.
chr3:49176204:T>C		rs9586	3	49213637	49176204	T	C	ENSG00000114302	PRKAR2A	protein_coding			rna_seq	GeneMaskActiveScorer(requested_output=RNA_SEQ)	UBERON:0000995 total RNA-seq	-	total RNA-seq	UBERON:0000995	uterus	tissue	adult	encode	paired	FALSE				0.381826	0.926758	0.926758	chr3:48651916-49700492:.
chr3:49176204:T>C		rs9586	3	49213637	49176204	T	C	ENSG00000145022	TCTA	protein_coding			rna_seq	GeneMaskActiveScorer(requested_output=RNA_SEQ)	UBERON:0000995 gtex Uterus polyA plus RNA-seq	.	polyA plus RNA-seq	UBERON:0000995	uterus	tissue	adult	gtex	paired	FALSE			Uterus	1.14282	0.926758	0.926758	chr3:48651916-49700492:.
chrX:71093379:T>C		rs5981068	X	70313229	71093379	T	C	ENSG00000147130	ZMYM3	protein_coding			rna_seq	GeneMaskActiveScorer(requested_output=RNA_SEQ)	UBERON:0000995 gtex Uterus polyA plus RNA-seq	.	polyA plus RNA-seq	UBERON:0000995	uterus	tissue	adult	gtex	paired	FALSE			Uterus	1.13382	0.926758	0.926758	chrX:70569091-71617667:.
chr1:22147298:T>C		rs4655027	1	22473791	22147298	T	C	ENSG00000184677	ZBTB40	protein_coding			rna_seq	GeneMaskActiveScorer(requested_output=RNA_SEQ)	UBERON:0000995 total RNA-seq	+	total RNA-seq	UBERON:0000995	uterus	tissue	adult	encode	paired	FALSE				0.31637	0.926758	0.926758	chr1:21623010-22671586:.
chr3:49997890:T>C		rs4688757	3	50035323	49997890	T	C	ENSG00000281691	RBM5-AS1	lncRNA			rna_seq	GeneMaskActiveScorer(requested_output=RNA_SEQ)	UBERON:0000995 gtex Uterus polyA plus RNA-seq	.	polyA plus RNA-seq	UBERON:0000995	uterus	tissue	adult	gtex	paired	FALSE			Uterus	1.14676	0.926758	0.926758	chr3:49473602-50522178:.
chr9:133278860:T>C		rs649129	9	136154304	133278860	T	C	ENSG00000148290	SURF1	protein_coding			rna_seq	GeneMaskActiveScorer(requested_output=RNA_SEQ)	UBERON:0000995 gtex Uterus polyA plus RNA-seq	.	polyA plus RNA-seq	UBERON:0000995	uterus	tissue	adult	gtex	paired	FALSE			Uterus	1.14455	0.926758	0.926758	chr9:132754572-133803148:.
chr8:99316570:A>G		rs3134306	8	100328798	99316570	A	G	ENSG00000164920	OSR2	protein_coding			rna_seq	GeneMaskActiveScorer(requested_output=RNA_SEQ)	UBERON:0000995 total RNA-seq	+	total RNA-seq	UBERON:0000995	uterus	tissue	adult	encode	paired	FALSE				0.315362	0.926758	0.926758	chr8:98792282-99840858:.
chr17:48127708:T>C		rs3944039	17	46205070	48127708	T	C	ENSG00000198933	TBKBP1	protein_coding			rna_seq	GeneMaskActiveScorer(requested_output=RNA_SEQ)	UBERON:0000995 gtex Uterus polyA plus RNA-seq	.	polyA plus RNA-seq	UBERON:0000995	uterus	tissue	adult	gtex	paired	FALSE			Uterus	1.1381	0.926758	0.926758	chr17:47603420-48651996:.
chr17:48127911:T>C		rs2041572	17	46205273	48127911	T	C	ENSG00000159111	MRPL10	protein_coding			rna_seq	GeneMaskActiveScorer(requested_output=RNA_SEQ)	UBERON:0000995 gtex Uterus polyA plus RNA-seq	.	polyA plus RNA-seq	UBERON:0000995	uterus	tissue	adult	gtex	paired	FALSE			Uterus	1.13914	0.926758	0.926758	chr17:47603623-48652199:.
chr19:46881242:A>G		rs311360	19	47384499	46881242	A	G	ENSG00000197380	DACT3	protein_coding			rna_seq	GeneMaskActiveScorer(requested_output=RNA_SEQ)	UBERON:0000995 gtex Uterus polyA plus RNA-seq	.	polyA plus RNA-seq	UBERON:0000995	uterus	tissue	adult	gtex	paired	FALSE			Uterus	1.14498	0.926758	0.926758	chr19:46356954-47405530:.
chr17:48240523:T>C		rs2938482	17	46317885	48240523	T	C	ENSG00000159111	MRPL10	protein_coding			rna_seq	GeneMaskActiveScorer(requested_output=RNA_SEQ)	UBERON:0000995 gtex Uterus polyA plus RNA-seq	.	polyA plus RNA-seq	UBERON:0000995	uterus	tissue	adult	gtex	paired	FALSE			Uterus	1.13862	0.926758	0.926758	chr17:47716235-48764811:.
chr2:99891780:T>C		rs10180541	2	100508242	99891780	T	C	ENSG00000158417	EIF5B	protein_coding			rna_seq	GeneMaskActiveScorer(requested_output=RNA_SEQ)	UBERON:0000995 total RNA-seq	+	total RNA-seq	UBERON:0000995	uterus	tissue	adult	encode	paired	FALSE				0.317676	0.926758	0.926758	chr2:99367492-100416068:.
chr8:99414747:T>C		rs3134181	8	100426975	99414747	T	C	ENSG00000164920	OSR2	protein_coding			rna_seq	GeneMaskActiveScorer(requested_output=RNA_SEQ)	UBERON:0000995 total RNA-seq	+	total RNA-seq	UBERON:0000995	uterus	tissue	adult	encode	paired	FALSE				0.317795	0.926758	0.926758	chr8:98890459-99939035:.
chr3:50029865:A>T		rs6446194	3	50067298	50029865	A	T	ENSG00000214706	IFRD2	protein_coding			rna_seq	GeneMaskActiveScorer(requested_output=RNA_SEQ)	UBERON:0000995 gtex Uterus polyA plus RNA-seq	.	polyA plus RNA-seq	UBERON:0000995	uterus	tissue	adult	gtex	paired	FALSE			Uterus	1.13786	0.926758	0.926758	chr3:49505577-50554153:.
chr6:125671407:A>G		rs1418637	6	125992553	125671407	A	G	ENSG00000066651	TRMT11	protein_coding			rna_seq	GeneMaskActiveScorer(requested_output=RNA_SEQ)	UBERON:0000995 total RNA-seq	+	total RNA-seq	UBERON:0000995	uterus	tissue	adult	encode	paired	FALSE				0.312901	0.926758	0.926758	chr6:125147119-126195695:.
chr6:29868163:A>G		rs72848640	6	29835940	29868163	A	G	ENSG00000241370	RPP21	protein_coding			rna_seq	GeneMaskActiveScorer(requested_output=RNA_SEQ)	UBERON:0000995 total RNA-seq	+	total RNA-seq	UBERON:0000995	uterus	tissue	adult	encode	paired	FALSE				0.313815	0.926758	0.926758	chr6:29343875-30392451:.
chr3:49994575:T>G		rs17657664	3	50032008	49994575	T	G	ENSG00000281691	RBM5-AS1	lncRNA			rna_seq	GeneMaskActiveScorer(requested_output=RNA_SEQ)	UBERON:0000995 gtex Uterus polyA plus RNA-seq	.	polyA plus RNA-seq	UBERON:0000995	uterus	tissue	adult	gtex	paired	FALSE			Uterus	1.13298	0.926758	0.926758	chr3:49470287-50518863:.
chr6:74199665:A>G		rs1767857	6	74909381	74199665	A	G	ENSG00000156535	CD109	protein_coding			rna_seq	GeneMaskActiveScorer(requested_output=RNA_SEQ)	UBERON:0000995 total RNA-seq	+	total RNA-seq	UBERON:0000995	uterus	tissue	adult	encode	paired	FALSE				0.315307	0.926758	0.926758	chr6:73675377-74723953:.
chr8:74514252:A>G		rs4556073	8	75426487	74514252	A	G	ENSG00000104381	GDAP1	protein_coding			rna_seq	PolyadenylationScorer()	UBERON:0000995 gtex Uterus polyA plus RNA-seq	.	polyA plus RNA-seq	UBERON:0000995	uterus	tissue	adult	gtex	paired	FALSE			Uterus	0.00716589	0.926758	0.926758	chr8:73989964-75038540:.
chr12:15238223:A>G		rs56148413	12	15391157	15238223	A	G	ENSG00000182993	C12orf60	protein_coding			rna_seq	GeneMaskActiveScorer(requested_output=RNA_SEQ)	UBERON:0000995 gtex Uterus polyA plus RNA-seq	.	polyA plus RNA-seq	UBERON:0000995	uterus	tissue	adult	gtex	paired	FALSE			Uterus	1.13994	0.926758	0.926758	chr12:14713935-15762511:.
chr3:49182236:T>C		rs4367098	3	49219669	49182236	T	C	ENSG00000114302	PRKAR2A	protein_coding			rna_seq	GeneMaskActiveScorer(requested_output=RNA_SEQ)	UBERON:0000995 total RNA-seq	-	total RNA-seq	UBERON:0000995	uterus	tissue	adult	encode	paired	FALSE				0.381897	0.926758	0.926758	chr3:48657948-49706524:.
chr12:95234690:A>T		rs10777678	12	95628466	95234690	A	T	ENSG00000241556	RPL29P26	processed_pseudogene			rna_seq	GeneMaskActiveScorer(requested_output=RNA_SEQ)	UBERON:0000995 gtex Uterus polyA plus RNA-seq	.	polyA plus RNA-seq	UBERON:0000995	uterus	tissue	adult	gtex	paired	FALSE			Uterus	1.13475	0.926758	0.926758	chr12:94710402-95758978:.
chr12:53991815:T>C		rs11614913	12	54385599	53991815	T	C	ENSG00000267281	ATF7-NPFF	protein_coding			rna_seq	GeneMaskActiveScorer(requested_output=RNA_SEQ)	UBERON:0000995 total RNA-seq	-	total RNA-seq	UBERON:0000995	uterus	tissue	adult	encode	paired	FALSE				0.382259	0.926758	0.926758	chr12:53467527-54516103:.
chr1:22243011:C>G		rs10917184	1	22569504	22243011	C	G	ENSG00000184677	ZBTB40	protein_coding			rna_seq	GeneMaskActiveScorer(requested_output=RNA_SEQ)	UBERON:0000995 total RNA-seq	+	total RNA-seq	UBERON:0000995	uterus	tissue	adult	encode	paired	FALSE				0.315395	0.926758	0.926758	chr1:21718723-22767299:.
chr3:49960530:A>G		rs2624843	3	49997963	49960530	A	G	ENSG00000281691	RBM5-AS1	lncRNA			rna_seq	GeneMaskActiveScorer(requested_output=RNA_SEQ)	UBERON:0000995 gtex Uterus polyA plus RNA-seq	.	polyA plus RNA-seq	UBERON:0000995	uterus	tissue	adult	gtex	paired	FALSE			Uterus	1.14666	0.926758	0.926758	chr3:49436242-50484818:.
chr3:49950632:A>G		rs11706185	3	49988065	49950632	A	G	ENSG00000272104	ENSG00000272104	protein_coding			rna_seq	GeneMaskActiveScorer(requested_output=RNA_SEQ)	UBERON:0000995 total RNA-seq	+	total RNA-seq	UBERON:0000995	uterus	tissue	adult	encode	paired	FALSE				0.312413	0.926758	0.926758	chr3:49426344-50474920:.
chr3:49840831:C>G		rs1996663	3	49878264	49840831	C	G	ENSG00000214706	IFRD2	protein_coding			rna_seq	GeneMaskActiveScorer(requested_output=RNA_SEQ)	UBERON:0000995 gtex Uterus polyA plus RNA-seq	.	polyA plus RNA-seq	UBERON:0000995	uterus	tissue	adult	gtex	paired	FALSE			Uterus	1.13482	0.926758	0.926758	chr3:49316543-50365119:.
chr3:49900794:C>G		rs3774758	3	49938227	49900794	C	G	ENSG00000145022	TCTA	protein_coding			rna_seq	GeneMaskActiveScorer(requested_output=RNA_SEQ)	UBERON:0000995 gtex Uterus polyA plus RNA-seq	.	polyA plus RNA-seq	UBERON:0000995	uterus	tissue	adult	gtex	paired	FALSE			Uterus	1.14631	0.926758	0.926758	chr3:49376506-50425082:.
chr10:74557492:T>C		rs2117791	10	76317250	74557492	T	C	ENSG00000156110	ADK	protein_coding			rna_seq	GeneMaskActiveScorer(requested_output=RNA_SEQ)	UBERON:0000995 total RNA-seq	+	total RNA-seq	UBERON:0000995	uterus	tissue	adult	encode	paired	FALSE				0.315513	0.926758	0.926758	chr10:74033204-75081780:.
chr17:48309587:C>G		rs9890488	17	46386949	48309587	C	G	ENSG00000159111	MRPL10	protein_coding			rna_seq	GeneMaskActiveScorer(requested_output=RNA_SEQ)	UBERON:0000995 gtex Uterus polyA plus RNA-seq	.	polyA plus RNA-seq	UBERON:0000995	uterus	tissue	adult	gtex	paired	FALSE			Uterus	1.13608	0.926758	0.926758	chr17:47785299-48833875:.
chr3:50006221:T>C		rs9812936	3	50043654	50006221	T	C	ENSG00000214706	IFRD2	protein_coding			rna_seq	GeneMaskActiveScorer(requested_output=RNA_SEQ)	UBERON:0000995 gtex Uterus polyA plus RNA-seq	.	polyA plus RNA-seq	UBERON:0000995	uterus	tissue	adult	gtex	paired	FALSE			Uterus	1.14033	0.926758	0.926758	chr3:49481933-50530509:.
chr3:50006221:T>C		rs9812936	3	50043654	50006221	T	C	ENSG00000281691	RBM5-AS1	lncRNA			rna_seq	GeneMaskActiveScorer(requested_output=RNA_SEQ)	UBERON:0000995 gtex Uterus polyA plus RNA-seq	.	polyA plus RNA-seq	UBERON:0000995	uterus	tissue	adult	gtex	paired	FALSE			Uterus	1.14031	0.926758	0.926758	chr3:49481933-50530509:.
chr17:20011233:T>C		rs4925065	17	19914546	20011233	T	C	ENSG00000083290	ULK2	protein_coding			rna_seq	GeneMaskActiveScorer(requested_output=RNA_SEQ)	UBERON:0000995 total RNA-seq	-	total RNA-seq	UBERON:0000995	uterus	tissue	adult	encode	paired	FALSE				0.379975	0.926758	0.926758	chr17:19486945-20535521:.
chr6:29939785:A>G		rs115221336	6	29907562	29939785	A	G	ENSG00000241370	RPP21	protein_coding			rna_seq	GeneMaskActiveScorer(requested_output=RNA_SEQ)	UBERON:0000995 total RNA-seq	+	total RNA-seq	UBERON:0000995	uterus	tissue	adult	encode	paired	FALSE				0.317106	0.926758	0.926758	chr6:29415497-30464073:.
chrX:71007216:C>G		rs5936621	X	70227066	71007216	C	G	ENSG00000147133	TAF1	protein_coding			rna_seq	GeneMaskActiveScorer(requested_output=RNA_SEQ)	UBERON:0000995 total RNA-seq	+	total RNA-seq	UBERON:0000995	uterus	tissue	adult	encode	paired	FALSE				0.316377	0.926758	0.926758	chrX:70482928-71531504:.
chr6:31355288:C>G		rs17881225	6	31323065	31355288	C	G	ENSG00000204394	VARS1	protein_coding			rna_seq	GeneMaskActiveScorer(requested_output=RNA_SEQ)	UBERON:0000995 gtex Uterus polyA plus RNA-seq	.	polyA plus RNA-seq	UBERON:0000995	uterus	tissue	adult	gtex	paired	FALSE			Uterus	1.14318	0.926758	0.926758	chr6:30831000-31879576:.
chr6:31358515:A>G		rs9405085	6	31326292	31358515	A	G	ENSG00000204394	VARS1	protein_coding			rna_seq	GeneMaskActiveScorer(requested_output=RNA_SEQ)	UBERON:0000995 gtex Uterus polyA plus RNA-seq	.	polyA plus RNA-seq	UBERON:0000995	uterus	tissue	adult	gtex	paired	FALSE			Uterus	1.13347	0.926758	0.926758	chr6:30834227-31882803:.
chr8:99318124:C>G		rs3110403	8	100330352	99318124	C	G	ENSG00000164920	OSR2	protein_coding			rna_seq	GeneMaskActiveScorer(requested_output=RNA_SEQ)	UBERON:0000995 total RNA-seq	+	total RNA-seq	UBERON:0000995	uterus	tissue	adult	encode	paired	FALSE				0.317235	0.926758	0.926758	chr8:98793836-99842412:.
chr3:49889180:C>G		rs7627864	3	49926613	49889180	C	G	ENSG00000145022	TCTA	protein_coding			rna_seq	GeneMaskActiveScorer(requested_output=RNA_SEQ)	UBERON:0000995 gtex Uterus polyA plus RNA-seq	.	polyA plus RNA-seq	UBERON:0000995	uterus	tissue	adult	gtex	paired	FALSE			Uterus	1.13913	0.926758	0.926758	chr3:49364892-50413468:.
chr17:48128653:T>C		rs758999	17	46206015	48128653	T	C	ENSG00000159111	MRPL10	protein_coding			rna_seq	GeneMaskActiveScorer(requested_output=RNA_SEQ)	UBERON:0000995 gtex Uterus polyA plus RNA-seq	.	polyA plus RNA-seq	UBERON:0000995	uterus	tissue	adult	gtex	paired	FALSE			Uterus	1.14619	0.926758	0.926758	chr17:47604365-48652941:.
chr3:49899477:A>T		rs11130224	3	49936910	49899477	A	T	ENSG00000281691	RBM5-AS1	lncRNA			rna_seq	GeneMaskActiveScorer(requested_output=RNA_SEQ)	UBERON:0000995 gtex Uterus polyA plus RNA-seq	.	polyA plus RNA-seq	UBERON:0000995	uterus	tissue	adult	gtex	paired	FALSE			Uterus	1.13635	0.926758	0.926758	chr3:49375189-50423765:.
chr3:49443475:T>C		rs9654010	3	49480908	49443475	T	C	ENSG00000145022	TCTA	protein_coding			rna_seq	GeneMaskActiveScorer(requested_output=RNA_SEQ)	UBERON:0000995 gtex Uterus polyA plus RNA-seq	.	polyA plus RNA-seq	UBERON:0000995	uterus	tissue	adult	gtex	paired	FALSE			Uterus	1.14225	0.926758	0.926758	chr3:48919187-49967763:.
chrX:70881050:A>G		rs5980729	X	70100900	70881050	A	G	ENSG00000147130	ZMYM3	protein_coding			rna_seq	GeneMaskActiveScorer(requested_output=RNA_SEQ)	UBERON:0000995 gtex Uterus polyA plus RNA-seq	.	polyA plus RNA-seq	UBERON:0000995	uterus	tissue	adult	gtex	paired	FALSE			Uterus	1.14754	0.926758	0.926758	chrX:70356762-71405338:.
chr6:29941115:A>G		rs79761237	6	29908892	29941115	A	G	ENSG00000241370	RPP21	protein_coding			rna_seq	GeneMaskActiveScorer(requested_output=RNA_SEQ)	UBERON:0000995 total RNA-seq	+	total RNA-seq	UBERON:0000995	uterus	tissue	adult	encode	paired	FALSE				0.315748	0.926758	0.926758	chr6:29416827-30465403:.
chr8:99209292:A>C		rs9792362	8	100221520	99209292	A	C	ENSG00000164920	OSR2	protein_coding			rna_seq	GeneMaskActiveScorer(requested_output=RNA_SEQ)	UBERON:0000995 total RNA-seq	+	total RNA-seq	UBERON:0000995	uterus	tissue	adult	encode	paired	FALSE				0.313903	0.926758	0.926758	chr8:98685004-99733580:.
chr3:49987595:A>G		rs13060128	3	50025028	49987595	A	G	ENSG00000272104	ENSG00000272104	protein_coding			rna_seq	GeneMaskActiveScorer(requested_output=RNA_SEQ)	UBERON:0000995 total RNA-seq	+	total RNA-seq	UBERON:0000995	uterus	tissue	adult	encode	paired	FALSE				0.314755	0.926758	0.926758	chr3:49463307-50511883:.
chr3:49224874:A>G		rs7652746	3	49262307	49224874	A	G	ENSG00000145022	TCTA	protein_coding			rna_seq	GeneMaskActiveScorer(requested_output=RNA_SEQ)	UBERON:0000995 gtex Uterus polyA plus RNA-seq	.	polyA plus RNA-seq	UBERON:0000995	uterus	tissue	adult	gtex	paired	FALSE			Uterus	1.13279	0.926758	0.926758	chr3:48700586-49749162:.
chr12:14398551:A>G		rs7137363	12	14551485	14398551	A	G	ENSG00000182993	C12orf60	protein_coding			rna_seq	GeneMaskActiveScorer(requested_output=RNA_SEQ)	UBERON:0000995 gtex Uterus polyA plus RNA-seq	.	polyA plus RNA-seq	UBERON:0000995	uterus	tissue	adult	gtex	paired	FALSE			Uterus	1.14409	0.926758	0.926758	chr12:13874263-14922839:.
chr8:10782555:C>G		rs1821002	8	10640065	10782555	C	G	ENSG00000104643	MTMR9	protein_coding			rna_seq	GeneMaskActiveScorer(requested_output=RNA_SEQ)	UBERON:0000995 total RNA-seq	+	total RNA-seq	UBERON:0000995	uterus	tissue	adult	encode	paired	FALSE				0.312383	0.926758	0.926758	chr8:10258267-11306843:.
chr6:29952042:C>G		rs72845150	6	29919819	29952042	C	G	ENSG00000241370	RPP21	protein_coding			rna_seq	GeneMaskActiveScorer(requested_output=RNA_SEQ)	UBERON:0000995 total RNA-seq	+	total RNA-seq	UBERON:0000995	uterus	tissue	adult	encode	paired	FALSE				0.316001	0.926758	0.926758	chr6:29427754-30476330:.
chr10:74523474:T>C		rs10824198	10	76283232	74523474	T	C	ENSG00000156110	ADK	protein_coding			rna_seq	GeneMaskActiveScorer(requested_output=RNA_SEQ)	UBERON:0000995 total RNA-seq	+	total RNA-seq	UBERON:0000995	uterus	tissue	adult	encode	paired	FALSE				0.313008	0.926758	0.926758	chr10:73999186-75047762:.
chr1:22290805:A>G		rs880469	1	22617298	22290805	A	G	ENSG00000184677	ZBTB40	protein_coding			rna_seq	GeneMaskActiveScorer(requested_output=RNA_SEQ)	UBERON:0000995 total RNA-seq	+	total RNA-seq	UBERON:0000995	uterus	tissue	adult	encode	paired	FALSE				0.313341	0.926758	0.926758	chr1:21766517-22815093:.
chr1:22128649:A>G		rs7544210	1	22455142	22128649	A	G	ENSG00000184677	ZBTB40	protein_coding			rna_seq	GeneMaskActiveScorer(requested_output=RNA_SEQ)	UBERON:0000995 total RNA-seq	+	total RNA-seq	UBERON:0000995	uterus	tissue	adult	encode	paired	FALSE				0.314915	0.926758	0.926758	chr1:21604361-22652937:.
chr17:20215820:T>C		rs2526482	17	20119133	20215820	T	C	ENSG00000083290	ULK2	protein_coding			rna_seq	GeneMaskActiveScorer(requested_output=RNA_SEQ)	UBERON:0000995 total RNA-seq	-	total RNA-seq	UBERON:0000995	uterus	tissue	adult	encode	paired	FALSE				0.382184	0.926758	0.926758	chr17:19691532-20740108:.
chr17:4205353:A>G		rs2053256	17	4108648	4205353	A	G	ENSG00000167740	CYB5D2	protein_coding			rna_seq	GeneMaskActiveScorer(requested_output=RNA_SEQ)	UBERON:0000995 total RNA-seq	+	total RNA-seq	UBERON:0000995	uterus	tissue	adult	encode	paired	FALSE				0.314659	0.926758	0.926758	chr17:3681065-4729641:.
chr2:147675111:T>C		rs4662539	2	148432679	147675111	T	C	ENSG00000121989	ACVR2A	protein_coding			rna_seq	GeneMaskActiveScorer(requested_output=RNA_SEQ)	UBERON:0000995 total RNA-seq	+	total RNA-seq	UBERON:0000995	uterus	tissue	adult	encode	paired	FALSE				0.316606	0.926758	0.926758	chr2:147150823-148199399:.
chr6:74210666:T>C		rs1543741	6	74920382	74210666	T	C	ENSG00000156535	CD109	protein_coding			rna_seq	GeneMaskActiveScorer(requested_output=RNA_SEQ)	UBERON:0000995 total RNA-seq	+	total RNA-seq	UBERON:0000995	uterus	tissue	adult	encode	paired	FALSE				0.315525	0.926758	0.926758	chr6:73686378-74734954:.
chr19:46934454:A>G		rs311376	19	47437711	46934454	A	G	ENSG00000105321	CCDC9	protein_coding			rna_seq	GeneMaskActiveScorer(requested_output=RNA_SEQ)	UBERON:0000995 gtex Uterus polyA plus RNA-seq	.	polyA plus RNA-seq	UBERON:0000995	uterus	tissue	adult	gtex	paired	FALSE			Uterus	1.13288	0.926758	0.926758	chr19:46410166-47458742:.
chrX:70784394:A>G		rs4400531	X	70004244	70784394	A	G	ENSG00000147130	ZMYM3	protein_coding			rna_seq	GeneMaskActiveScorer(requested_output=RNA_SEQ)	UBERON:0000995 gtex Uterus polyA plus RNA-seq	.	polyA plus RNA-seq	UBERON:0000995	uterus	tissue	adult	gtex	paired	FALSE			Uterus	1.14005	0.926758	0.926758	chrX:70260106-71308682:.
chr1:22361389:T>G		rs55936687	1	22687882	22361389	T	G	ENSG00000184677	ZBTB40	protein_coding			rna_seq	GeneMaskActiveScorer(requested_output=RNA_SEQ)	UBERON:0000995 total RNA-seq	+	total RNA-seq	UBERON:0000995	uterus	tissue	adult	encode	paired	FALSE				0.316169	0.926758	0.926758	chr1:21837101-22885677:.
chr3:50050833:T>C		rs2624824	3	50088266	50050833	T	C	ENSG00000281691	RBM5-AS1	lncRNA			rna_seq	GeneMaskActiveScorer(requested_output=RNA_SEQ)	UBERON:0000995 gtex Uterus polyA plus RNA-seq	.	polyA plus RNA-seq	UBERON:0000995	uterus	tissue	adult	gtex	paired	FALSE			Uterus	1.1425	0.926758	0.926758	chr3:49526545-50575121:.
chr3:49609548:T>C		rs2029591	3	49646981	49609548	T	C	ENSG00000145022	TCTA	protein_coding			rna_seq	GeneMaskActiveScorer(requested_output=RNA_SEQ)	UBERON:0000995 gtex Uterus polyA plus RNA-seq	.	polyA plus RNA-seq	UBERON:0000995	uterus	tissue	adult	gtex	paired	FALSE			Uterus	1.14156	0.926758	0.926758	chr3:49085260-50133836:.
chr3:49853534:A>G		rs59357103	3	49890967	49853534	A	G	ENSG00000281691	RBM5-AS1	lncRNA			rna_seq	GeneMaskActiveScorer(requested_output=RNA_SEQ)	UBERON:0000995 gtex Uterus polyA plus RNA-seq	.	polyA plus RNA-seq	UBERON:0000995	uterus	tissue	adult	gtex	paired	FALSE			Uterus	1.13652	0.926758	0.926758	chr3:49329246-50377822:.
chr3:49772408:T>C		rs9870755	3	49809841	49772408	T	C	ENSG00000145022	TCTA	protein_coding			rna_seq	GeneMaskActiveScorer(requested_output=RNA_SEQ)	UBERON:0000995 gtex Uterus polyA plus RNA-seq	.	polyA plus RNA-seq	UBERON:0000995	uterus	tissue	adult	gtex	paired	FALSE			Uterus	1.14159	0.926758	0.926758	chr3:49248120-50296696:.
chr1:21947340:T>C		rs16826074	1	22273833	21947340	T	C	ENSG00000285794	ENSG00000285794	transcribed_processed_pseudogene			rna_seq	GeneMaskActiveScorer(requested_output=RNA_SEQ)	UBERON:0000995 total RNA-seq	+	total RNA-seq	UBERON:0000995	uterus	tissue	adult	encode	paired	FALSE				0.316195	0.926758	0.926758	chr1:21423052-22471628:.
chr3:49773614:A>G		rs148383796	3	49811047	49773614	A	G	ENSG00000281691	RBM5-AS1	lncRNA			rna_seq	GeneMaskActiveScorer(requested_output=RNA_SEQ)	UBERON:0000995 gtex Uterus polyA plus RNA-seq	.	polyA plus RNA-seq	UBERON:0000995	uterus	tissue	adult	gtex	paired	FALSE			Uterus	1.13693	0.926758	0.926758	chr3:49249326-50297902:.
chr17:48261315:A>G		rs2924251	17	46338677	48261315	A	G	ENSG00000159111	MRPL10	protein_coding			rna_seq	GeneMaskActiveScorer(requested_output=RNA_SEQ)	UBERON:0000995 gtex Uterus polyA plus RNA-seq	.	polyA plus RNA-seq	UBERON:0000995	uterus	tissue	adult	gtex	paired	FALSE			Uterus	1.14758	0.926758	0.926758	chr17:47737027-48785603:.
chrX:71147478:A>G		rs11795613	X	70367328	71147478	A	G	ENSG00000147133	TAF1	protein_coding			rna_seq	GeneMaskActiveScorer(requested_output=RNA_SEQ)	UBERON:0000995 total RNA-seq	+	total RNA-seq	UBERON:0000995	uterus	tissue	adult	encode	paired	FALSE				0.312776	0.926758	0.926758	chrX:70623190-71671766:.
chr3:49128636:T>C		rs9865051	3	49166069	49128636	T	C	ENSG00000145022	TCTA	protein_coding			rna_seq	GeneMaskActiveScorer(requested_output=RNA_SEQ)	UBERON:0000995 gtex Uterus polyA plus RNA-seq	.	polyA plus RNA-seq	UBERON:0000995	uterus	tissue	adult	gtex	paired	FALSE			Uterus	1.13951	0.926758	0.926758	chr3:48604348-49652924:.
chr10:94918531:A>T		rs12248425	10	96678288	94918531	A	T	ENSG00000108239	TBC1D12	protein_coding			rna_seq	GeneMaskActiveScorer(requested_output=RNA_SEQ)	UBERON:0000995 total RNA-seq	+	total RNA-seq	UBERON:0000995	uterus	tissue	adult	encode	paired	FALSE				0.315789	0.926758	0.926758	chr10:94394243-95442819:.
chrX:71156019:A>G		rs61495839	X	70375869	71156019	A	G	ENSG00000147133	TAF1	protein_coding			rna_seq	GeneMaskActiveScorer(requested_output=RNA_SEQ)	UBERON:0000995 total RNA-seq	+	total RNA-seq	UBERON:0000995	uterus	tissue	adult	encode	paired	FALSE				0.315273	0.926758	0.926758	chrX:70631731-71680307:.
chr3:49934398:T>C		rs7627910	3	49971831	49934398	T	C	ENSG00000281691	RBM5-AS1	lncRNA			rna_seq	GeneMaskActiveScorer(requested_output=RNA_SEQ)	UBERON:0000995 gtex Uterus polyA plus RNA-seq	.	polyA plus RNA-seq	UBERON:0000995	uterus	tissue	adult	gtex	paired	FALSE			Uterus	1.14043	0.926758	0.926758	chr3:49410110-50458686:.
chr1:22242733:T>C		rs932371	1	22569226	22242733	T	C	ENSG00000184677	ZBTB40	protein_coding			rna_seq	GeneMaskActiveScorer(requested_output=RNA_SEQ)	UBERON:0000995 total RNA-seq	+	total RNA-seq	UBERON:0000995	uterus	tissue	adult	encode	paired	FALSE				0.317291	0.926758	0.926758	chr1:21718445-22767021:.
chr3:49990341:T>C		rs2353579	3	50027774	49990341	T	C	ENSG00000281691	RBM5-AS1	lncRNA			rna_seq	GeneMaskActiveScorer(requested_output=RNA_SEQ)	UBERON:0000995 gtex Uterus polyA plus RNA-seq	.	polyA plus RNA-seq	UBERON:0000995	uterus	tissue	adult	gtex	paired	FALSE			Uterus	1.13924	0.926758	0.926758	chr3:49466053-50514629:.
chr8:99079912:T>C		rs7012312	8	100092140	99079912	T	C	ENSG00000164920	OSR2	protein_coding			rna_seq	GeneMaskActiveScorer(requested_output=RNA_SEQ)	UBERON:0000995 total RNA-seq	+	total RNA-seq	UBERON:0000995	uterus	tissue	adult	encode	paired	FALSE				0.316053	0.926758	0.926758	chr8:98555624-99604200:.
chrX:70956553:A>G		rs5981042	X	70176403	70956553	A	G	ENSG00000147130	ZMYM3	protein_coding			rna_seq	GeneMaskActiveScorer(requested_output=RNA_SEQ)	UBERON:0000995 gtex Uterus polyA plus RNA-seq	.	polyA plus RNA-seq	UBERON:0000995	uterus	tissue	adult	gtex	paired	FALSE			Uterus	1.14206	0.926758	0.926758	chrX:70432265-71480841:.
chr17:48162901:T>C		rs2021752	17	46240263	48162901	T	C	ENSG00000159111	MRPL10	protein_coding			rna_seq	GeneMaskActiveScorer(requested_output=RNA_SEQ)	UBERON:0000995 gtex Uterus polyA plus RNA-seq	.	polyA plus RNA-seq	UBERON:0000995	uterus	tissue	adult	gtex	paired	FALSE			Uterus	1.14137	0.926758	0.926758	chr17:47638613-48687189:.
chr3:49921715:A>G		rs35275715	3	49959148	49921715	A	G	ENSG00000281691	RBM5-AS1	lncRNA			rna_seq	GeneMaskActiveScorer(requested_output=RNA_SEQ)	UBERON:0000995 gtex Uterus polyA plus RNA-seq	.	polyA plus RNA-seq	UBERON:0000995	uterus	tissue	adult	gtex	paired	FALSE			Uterus	1.13733	0.926758	0.926758	chr3:49397427-50446003:.
chr17:48220260:A>G		rs7210149	17	46297622	48220260	A	G	ENSG00000159111	MRPL10	protein_coding			rna_seq	GeneMaskActiveScorer(requested_output=RNA_SEQ)	UBERON:0000995 gtex Uterus polyA plus RNA-seq	.	polyA plus RNA-seq	UBERON:0000995	uterus	tissue	adult	gtex	paired	FALSE			Uterus	1.14359	0.926758	0.926758	chr17:47695972-48744548:.
chr19:8679402:A>C		rs2967676	19	8789666	8679402	A	C	ENSG00000130803	ZNF317	protein_coding			rna_seq	GeneMaskActiveScorer(requested_output=RNA_SEQ)	UBERON:0000995 total RNA-seq	+	total RNA-seq	UBERON:0000995	uterus	tissue	adult	encode	paired	FALSE				0.31246	0.926758	0.926758	chr19:8155114-9203690:.
chr1:22361525:A>G		rs55739621	1	22688018	22361525	A	G	ENSG00000184677	ZBTB40	protein_coding			rna_seq	GeneMaskActiveScorer(requested_output=RNA_SEQ)	UBERON:0000995 total RNA-seq	+	total RNA-seq	UBERON:0000995	uterus	tissue	adult	encode	paired	FALSE				0.316397	0.926758	0.926758	chr1:21837237-22885813:.
chrX:70994754:A>G		rs6625748	X	70214604	70994754	A	G	ENSG00000147130	ZMYM3	protein_coding			rna_seq	GeneMaskActiveScorer(requested_output=RNA_SEQ)	UBERON:0000995 gtex Uterus polyA plus RNA-seq	.	polyA plus RNA-seq	UBERON:0000995	uterus	tissue	adult	gtex	paired	FALSE			Uterus	1.13582	0.926758	0.926758	chrX:70470466-71519042:.
chr3:49128636:T>C		rs9865051	3	49166069	49128636	T	C	ENSG00000114302	PRKAR2A	protein_coding			rna_seq	GeneMaskActiveScorer(requested_output=RNA_SEQ)	UBERON:0000995 total RNA-seq	-	total RNA-seq	UBERON:0000995	uterus	tissue	adult	encode	paired	FALSE				0.380103	0.926758	0.926758	chr3:48604348-49652924:.
chr6:73917130:A>C		rs62440672	6	74626846	73917130	A	C	ENSG00000156535	CD109	protein_coding			rna_seq	GeneMaskActiveScorer(requested_output=RNA_SEQ)	UBERON:0000995 total RNA-seq	+	total RNA-seq	UBERON:0000995	uterus	tissue	adult	encode	paired	FALSE				0.317754	0.926758	0.926758	chr6:73392842-74441418:.
chr19:8679934:T>C		rs2967678	19	8790198	8679934	T	C	ENSG00000167772	ANGPTL4	protein_coding			rna_seq	GeneMaskActiveScorer(requested_output=RNA_SEQ)	UBERON:0000995 total RNA-seq	+	total RNA-seq	UBERON:0000995	uterus	tissue	adult	encode	paired	FALSE				0.316566	0.926758	0.926758	chr19:8155646-9204222:.
chr10:74477740:T>C		rs7100550	10	76237498	74477740	T	C	ENSG00000156110	ADK	protein_coding			rna_seq	GeneMaskActiveScorer(requested_output=RNA_SEQ)	UBERON:0000995 total RNA-seq	+	total RNA-seq	UBERON:0000995	uterus	tissue	adult	encode	paired	FALSE				0.314961	0.926758	0.926758	chr10:73953452-75002028:.
chr17:48231720:T>C		rs2938480	17	46309082	48231720	T	C	ENSG00000159111	MRPL10	protein_coding			rna_seq	GeneMaskActiveScorer(requested_output=RNA_SEQ)	UBERON:0000995 gtex Uterus polyA plus RNA-seq	.	polyA plus RNA-seq	UBERON:0000995	uterus	tissue	adult	gtex	paired	FALSE			Uterus	1.13915	0.926758	0.926758	chr17:47707432-48756008:.
chr3:49643540:A>G		rs10452032	3	49680973	49643540	A	G	ENSG00000145022	TCTA	protein_coding			rna_seq	GeneMaskActiveScorer(requested_output=RNA_SEQ)	UBERON:0000995 gtex Uterus polyA plus RNA-seq	.	polyA plus RNA-seq	UBERON:0000995	uterus	tissue	adult	gtex	paired	FALSE			Uterus	1.13714	0.926758	0.926758	chr3:49119252-50167828:.
chr3:49985493:T>C		rs9853222	3	50022926	49985493	T	C	ENSG00000281691	RBM5-AS1	lncRNA			rna_seq	GeneMaskActiveScorer(requested_output=RNA_SEQ)	UBERON:0000995 gtex Uterus polyA plus RNA-seq	.	polyA plus RNA-seq	UBERON:0000995	uterus	tissue	adult	gtex	paired	FALSE			Uterus	1.14255	0.926758	0.926758	chr3:49461205-50509781:.
chr6:29949145:T>G		rs72845135	6	29916922	29949145	T	G	ENSG00000241370	RPP21	protein_coding			rna_seq	GeneMaskActiveScorer(requested_output=RNA_SEQ)	UBERON:0000995 total RNA-seq	+	total RNA-seq	UBERON:0000995	uterus	tissue	adult	encode	paired	FALSE				0.314989	0.926758	0.926758	chr6:29424857-30473433:.
chr6:165899344:T>C		rs7382642	6	166312832	165899344	T	C	ENSG00000198818	SFT2D1	protein_coding			rna_seq	GeneMaskActiveScorer(requested_output=RNA_SEQ)	UBERON:0000995 total RNA-seq	-	total RNA-seq	UBERON:0000995	uterus	tissue	adult	encode	paired	FALSE				0.382059	0.926758	0.926758	chr6:165375056-166423632:.
chr3:49545244:T>C		rs4855837	3	49582677	49545244	T	C	ENSG00000145022	TCTA	protein_coding			rna_seq	GeneMaskActiveScorer(requested_output=RNA_SEQ)	UBERON:0000995 gtex Uterus polyA plus RNA-seq	.	polyA plus RNA-seq	UBERON:0000995	uterus	tissue	adult	gtex	paired	FALSE			Uterus	1.14695	0.926758	0.926758	chr3:49020956-50069532:.
chr17:48157986:T>C		rs62066407	17	46235348	48157986	T	C	ENSG00000159111	MRPL10	protein_coding			rna_seq	GeneMaskActiveScorer(requested_output=RNA_SEQ)	UBERON:0000995 gtex Uterus polyA plus RNA-seq	.	polyA plus RNA-seq	UBERON:0000995	uterus	tissue	adult	gtex	paired	FALSE			Uterus	1.13523	0.926758	0.926758	chr17:47633698-48682274:.
chr3:50005908:A>T		rs12634780	3	50043341	50005908	A	T	ENSG00000214706	IFRD2	protein_coding			rna_seq	GeneMaskActiveScorer(requested_output=RNA_SEQ)	UBERON:0000995 gtex Uterus polyA plus RNA-seq	.	polyA plus RNA-seq	UBERON:0000995	uterus	tissue	adult	gtex	paired	FALSE			Uterus	1.14508	0.926758	0.926758	chr3:49481620-50530196:.
chr8:99133808:A>G		rs72670294	8	100146036	99133808	A	G	ENSG00000164920	OSR2	protein_coding			rna_seq	GeneMaskActiveScorer(requested_output=RNA_SEQ)	UBERON:0000995 total RNA-seq	+	total RNA-seq	UBERON:0000995	uterus	tissue	adult	encode	paired	FALSE				0.315785	0.926758	0.926758	chr8:98609520-99658096:.
chr14:92635906:T>C		rs17184313	14	93102251	92635906	T	C	ENSG00000183648	NDUFB1	protein_coding			rna_seq	GeneMaskActiveScorer(requested_output=RNA_SEQ)	UBERON:0000995 gtex Uterus polyA plus RNA-seq	.	polyA plus RNA-seq	UBERON:0000995	uterus	tissue	adult	gtex	paired	FALSE			Uterus	1.13711	0.926758	0.926758	chr14:92111618-93160194:.
chr20:32521002:A>T		rs6141745	20	31108805	32521002	A	T	ENSG00000101350	KIF3B	protein_coding			rna_seq	GeneMaskActiveScorer(requested_output=RNA_SEQ)	UBERON:0000995 total RNA-seq	+	total RNA-seq	UBERON:0000995	uterus	tissue	adult	encode	paired	FALSE				0.317355	0.926758	0.926758	chr20:31996714-33045290:.
chr6:29953683:A>G		rs137886986	6	29921460	29953683	A	G	ENSG00000241370	RPP21	protein_coding			rna_seq	GeneMaskActiveScorer(requested_output=RNA_SEQ)	UBERON:0000995 total RNA-seq	+	total RNA-seq	UBERON:0000995	uterus	tissue	adult	encode	paired	FALSE				0.312771	0.926758	0.926758	chr6:29429395-30477971:.
chr6:151718990:A>G		rs12526447	6	152040125	151718990	A	G	ENSG00000131018	SYNE1	protein_coding			rna_seq	GeneMaskActiveScorer(requested_output=RNA_SEQ)	UBERON:0000995 total RNA-seq	-	total RNA-seq	UBERON:0000995	uterus	tissue	adult	encode	paired	FALSE				0.382638	0.926758	0.926758	chr6:151194702-152243278:.
chr1:22294810:T>C		rs67161961	1	22621303	22294810	T	C	ENSG00000184677	ZBTB40	protein_coding			rna_seq	GeneMaskActiveScorer(requested_output=RNA_SEQ)	UBERON:0000995 total RNA-seq	+	total RNA-seq	UBERON:0000995	uterus	tissue	adult	encode	paired	FALSE				0.317698	0.926758	0.926758	chr1:21770522-22819098:.
chr10:74590778:T>C		rs1898055	10	76350536	74590778	T	C	ENSG00000156110	ADK	protein_coding			rna_seq	GeneMaskActiveScorer(requested_output=RNA_SEQ)	UBERON:0000995 total RNA-seq	+	total RNA-seq	UBERON:0000995	uterus	tissue	adult	encode	paired	FALSE				0.314826	0.926758	0.926758	chr10:74066490-75115066:.
chr2:99875673:T>C		rs7607172	2	100492135	99875673	T	C	ENSG00000135945	REV1	protein_coding			rna_seq	GeneMaskActiveScorer(requested_output=RNA_SEQ)	UBERON:0000995 total RNA-seq	-	total RNA-seq	UBERON:0000995	uterus	tissue	adult	encode	paired	FALSE				0.382943	0.926758	0.926758	chr2:99351385-100399961:.
chr1:22364054:A>G		rs12048810	1	22690547	22364054	A	G	ENSG00000184677	ZBTB40	protein_coding			rna_seq	GeneMaskActiveScorer(requested_output=RNA_SEQ)	UBERON:0000995 total RNA-seq	+	total RNA-seq	UBERON:0000995	uterus	tissue	adult	encode	paired	FALSE				0.313301	0.926758	0.926758	chr1:21839766-22888342:.
chr2:27128411:A>G		rs1866561	2	27351279	27128411	A	G	ENSG00000198522	GPN1	protein_coding			rna_seq	GeneMaskActiveScorer(requested_output=RNA_SEQ)	UBERON:0000995 total RNA-seq	+	total RNA-seq	UBERON:0000995	uterus	tissue	adult	encode	paired	FALSE				0.317082	0.926758	0.926758	chr2:26604123-27652699:.
chrX:134555993:T>C		rs7886417	X	133690023	134555993	T	C	ENSG00000212747	RTL8B	protein_coding			rna_seq	GeneMaskActiveScorer(requested_output=RNA_SEQ)	UBERON:0000995 gtex Uterus polyA plus RNA-seq	.	polyA plus RNA-seq	UBERON:0000995	uterus	tissue	adult	gtex	paired	FALSE			Uterus	1.1357	0.926758	0.926758	chrX:134031705-135080281:.
chr1:22236111:A>C		rs760920	1	22562604	22236111	A	C	ENSG00000184677	ZBTB40	protein_coding			rna_seq	GeneMaskActiveScorer(requested_output=RNA_SEQ)	UBERON:0000995 total RNA-seq	+	total RNA-seq	UBERON:0000995	uterus	tissue	adult	encode	paired	FALSE				0.312264	0.926758	0.926758	chr1:21711823-22760399:.
chr6:170045768:A>T		rs3942996	6	170360992	170045768	A	T	ENSG00000112592	TBP	protein_coding			rna_seq	GeneMaskActiveScorer(requested_output=RNA_SEQ)	UBERON:0000995 total RNA-seq	+	total RNA-seq	UBERON:0000995	uterus	tissue	adult	encode	paired	FALSE				0.316853	0.926758	0.926758	chr6:169521480-170570056:.
chr17:48191986:T>C		rs1452661	17	46269348	48191986	T	C	ENSG00000198933	TBKBP1	protein_coding			rna_seq	GeneMaskActiveScorer(requested_output=RNA_SEQ)	UBERON:0000995 gtex Uterus polyA plus RNA-seq	.	polyA plus RNA-seq	UBERON:0000995	uterus	tissue	adult	gtex	paired	FALSE			Uterus	1.13954	0.926758	0.926758	chr17:47667698-48716274:.
chr1:22246654:A>C		rs10917186	1	22573147	22246654	A	C	ENSG00000184677	ZBTB40	protein_coding			rna_seq	GeneMaskActiveScorer(requested_output=RNA_SEQ)	UBERON:0000995 total RNA-seq	+	total RNA-seq	UBERON:0000995	uterus	tissue	adult	encode	paired	FALSE				0.314617	0.926758	0.926758	chr1:21722366-22770942:.
chr20:32523490:T>C		rs1868385	20	31111293	32523490	T	C	ENSG00000101350	KIF3B	protein_coding			rna_seq	GeneMaskActiveScorer(requested_output=RNA_SEQ)	UBERON:0000995 total RNA-seq	+	total RNA-seq	UBERON:0000995	uterus	tissue	adult	encode	paired	FALSE				0.317116	0.926758	0.926758	chr20:31999202-33047778:.
chr17:65776516:T>C		rs2318871	17	63772634	65776516	T	C	ENSG00000266076	ENSG00000266076	protein_coding			rna_seq	GeneMaskActiveScorer(requested_output=RNA_SEQ)	UBERON:0000995 total RNA-seq	-	total RNA-seq	UBERON:0000995	uterus	tissue	adult	encode	paired	FALSE				0.38279	0.926758	0.926758	chr17:65252228-66300804:.
chr17:48295786:T>C		rs16954931	17	46373148	48295786	T	C	ENSG00000159111	MRPL10	protein_coding			rna_seq	GeneMaskActiveScorer(requested_output=RNA_SEQ)	UBERON:0000995 gtex Uterus polyA plus RNA-seq	.	polyA plus RNA-seq	UBERON:0000995	uterus	tissue	adult	gtex	paired	FALSE			Uterus	1.14435	0.926758	0.926758	chr17:47771498-48820074:.
chr3:49932877:A>G		rs62262097	3	49970310	49932877	A	G	ENSG00000281691	RBM5-AS1	lncRNA			rna_seq	GeneMaskActiveScorer(requested_output=RNA_SEQ)	UBERON:0000995 gtex Uterus polyA plus RNA-seq	.	polyA plus RNA-seq	UBERON:0000995	uterus	tissue	adult	gtex	paired	FALSE			Uterus	1.14679	0.926758	0.926758	chr3:49408589-50457165:.
chr3:49624201:T>C		rs62262673	3	49661634	49624201	T	C	ENSG00000283726	MIR5193	miRNA			rna_seq	GeneMaskActiveScorer(requested_output=RNA_SEQ)	UBERON:0000995 gtex Uterus polyA plus RNA-seq	.	polyA plus RNA-seq	UBERON:0000995	uterus	tissue	adult	gtex	paired	FALSE			Uterus	1.13645	0.926758	0.926758	chr3:49099913-50148489:.
chrX:71104307:T>C		rs1130009	X	70324157	71104307	T	C	ENSG00000147133	TAF1	protein_coding			rna_seq	GeneMaskActiveScorer(requested_output=RNA_SEQ)	UBERON:0000995 total RNA-seq	+	total RNA-seq	UBERON:0000995	uterus	tissue	adult	encode	paired	FALSE				0.314397	0.926758	0.926758	chrX:70580019-71628595:.
chr12:102181847:A>T		rs11111196	12	102575625	102181847	A	T	ENSG00000185480	PARPBP	protein_coding			rna_seq	PolyadenylationScorer()	UBERON:0000995 gtex Uterus polyA plus RNA-seq	.	polyA plus RNA-seq	UBERON:0000995	uterus	tissue	adult	gtex	paired	FALSE			Uterus	0.00716735	0.926758	0.926758	chr12:101657559-102706135:.
chr3:49111457:T>C		rs4292260	3	49148890	49111457	T	C	ENSG00000114302	PRKAR2A	protein_coding			rna_seq	GeneMaskActiveScorer(requested_output=RNA_SEQ)	UBERON:0000995 total RNA-seq	-	total RNA-seq	UBERON:0000995	uterus	tissue	adult	encode	paired	FALSE				0.383013	0.926758	0.926758	chr3:48587169-49635745:.
chr4:102865214:T>C		rs223337	4	103786371	102865214	T	C	ENSG00000164039	BDH2	protein_coding			rna_seq	GeneMaskActiveScorer(requested_output=RNA_SEQ)	UBERON:0000995 gtex Uterus polyA plus RNA-seq	.	polyA plus RNA-seq	UBERON:0000995	uterus	tissue	adult	gtex	paired	FALSE			Uterus	1.1341	0.926758	0.926758	chr4:102340926-103389502:.
chr12:102010690:T>C		rs74844870	12	102404468	102010690	T	C	ENSG00000111666	CHPT1	protein_coding			rna_seq	GeneMaskActiveScorer(requested_output=RNA_SEQ)	UBERON:0000995 total RNA-seq	+	total RNA-seq	UBERON:0000995	uterus	tissue	adult	encode	paired	FALSE				0.313972	0.926758	0.926758	chr12:101486402-102534978:.
chr12:102023860:A>C		rs79076266	12	102417638	102023860	A	C	ENSG00000111666	CHPT1	protein_coding			rna_seq	GeneMaskActiveScorer(requested_output=RNA_SEQ)	UBERON:0000995 total RNA-seq	+	total RNA-seq	UBERON:0000995	uterus	tissue	adult	encode	paired	FALSE				0.314163	0.926758	0.926758	chr12:101499572-102548148:.
chr3:49948685:T>C		rs72942333	3	49986118	49948685	T	C	ENSG00000272104	ENSG00000272104	protein_coding			rna_seq	GeneMaskActiveScorer(requested_output=RNA_SEQ)	UBERON:0000995 total RNA-seq	+	total RNA-seq	UBERON:0000995	uterus	tissue	adult	encode	paired	FALSE				0.312554	0.926758	0.926758	chr3:49424397-50472973:.
chr12:15237085:A>T		rs12310061	12	15390019	15237085	A	T	ENSG00000182993	C12orf60	protein_coding			rna_seq	GeneMaskActiveScorer(requested_output=RNA_SEQ)	UBERON:0000995 gtex Uterus polyA plus RNA-seq	.	polyA plus RNA-seq	UBERON:0000995	uterus	tissue	adult	gtex	paired	FALSE			Uterus	1.13544	0.926758	0.926758	chr12:14712797-15761373:.
chr7:27177740:A>G	HOXA10/7p15.2	rs6970537	7	27217359	27177740	A	G	ENSG00000274864	ENSG00000274864	misc_RNA			rna_seq	GeneMaskActiveScorer(requested_output=RNA_SEQ)	UBERON:0000995 gtex Uterus polyA plus RNA-seq	.	polyA plus RNA-seq	UBERON:0000995	uterus	tissue	adult	gtex	paired	FALSE			Uterus	1.13566	0.926758	0.926758	chr7:26653452-27702028:.	27217359	7
chr3:49174556:T>C		rs10865954	3	49211989	49174556	T	C	ENSG00000114302	PRKAR2A	protein_coding			rna_seq	GeneMaskActiveScorer(requested_output=RNA_SEQ)	UBERON:0000995 total RNA-seq	-	total RNA-seq	UBERON:0000995	uterus	tissue	adult	encode	paired	FALSE				0.380969	0.926758	0.926758	chr3:48650268-49698844:.
chr1:22034196:T>C		rs2473284	1	22360689	22034196	T	C	ENSG00000285794	ENSG00000285794	transcribed_processed_pseudogene			rna_seq	GeneMaskActiveScorer(requested_output=RNA_SEQ)	UBERON:0000995 total RNA-seq	+	total RNA-seq	UBERON:0000995	uterus	tissue	adult	encode	paired	FALSE				0.317348	0.926758	0.926758	chr1:21509908-22558484:.
chr12:15222995:A>G		rs34562067	12	15375929	15222995	A	G	ENSG00000182993	C12orf60	protein_coding			rna_seq	GeneMaskActiveScorer(requested_output=RNA_SEQ)	UBERON:0000995 gtex Uterus polyA plus RNA-seq	.	polyA plus RNA-seq	UBERON:0000995	uterus	tissue	adult	gtex	paired	FALSE			Uterus	1.13739	0.926758	0.926758	chr12:14698707-15747283:.
chr20:32257534:T>C		rs6057547	20	30845337	32257534	T	C	ENSG00000101350	KIF3B	protein_coding			rna_seq	GeneMaskActiveScorer(requested_output=RNA_SEQ)	UBERON:0000995 total RNA-seq	+	total RNA-seq	UBERON:0000995	uterus	tissue	adult	encode	paired	FALSE				0.317651	0.926758	0.926758	chr20:31733246-32781822:.
chr3:49151762:T>C		rs61583136	3	49189195	49151762	T	C	ENSG00000145022	TCTA	protein_coding			rna_seq	GeneMaskActiveScorer(requested_output=RNA_SEQ)	UBERON:0000995 gtex Uterus polyA plus RNA-seq	.	polyA plus RNA-seq	UBERON:0000995	uterus	tissue	adult	gtex	paired	FALSE			Uterus	1.14087	0.926758	0.926758	chr3:48627474-49676050:.
chr1:22148932:T>G		rs7529389	1	22475425	22148932	T	G	ENSG00000184677	ZBTB40	protein_coding			rna_seq	GeneMaskActiveScorer(requested_output=RNA_SEQ)	UBERON:0000995 total RNA-seq	+	total RNA-seq	UBERON:0000995	uterus	tissue	adult	encode	paired	FALSE				0.314067	0.926758	0.926758	chr1:21624644-22673220:.
chr3:49199961:T>C		rs12629759	3	49237394	49199961	T	C	ENSG00000114302	PRKAR2A	protein_coding			rna_seq	GeneMaskActiveScorer(requested_output=RNA_SEQ)	UBERON:0000995 total RNA-seq	-	total RNA-seq	UBERON:0000995	uterus	tissue	adult	encode	paired	FALSE				0.381303	0.926758	0.926758	chr3:48675673-49724249:.
chr1:22125127:C>G		rs185711195	1	22451620	22125127	C	G	ENSG00000285794	ENSG00000285794	transcribed_processed_pseudogene			rna_seq	GeneMaskActiveScorer(requested_output=RNA_SEQ)	UBERON:0000995 total RNA-seq	+	total RNA-seq	UBERON:0000995	uterus	tissue	adult	encode	paired	FALSE				0.315227	0.926758	0.926758	chr1:21600839-22649415:.
chr10:74543300:C>G		rs11001064	10	76303058	74543300	C	G	ENSG00000156110	ADK	protein_coding			rna_seq	GeneMaskActiveScorer(requested_output=RNA_SEQ)	UBERON:0000995 total RNA-seq	+	total RNA-seq	UBERON:0000995	uterus	tissue	adult	encode	paired	FALSE				0.317001	0.926758	0.926758	chr10:74019012-75067588:.
chr20:32330959:A>G		rs1022685	20	30918762	32330959	A	G	ENSG00000101350	KIF3B	protein_coding			rna_seq	GeneMaskActiveScorer(requested_output=RNA_SEQ)	UBERON:0000995 total RNA-seq	+	total RNA-seq	UBERON:0000995	uterus	tissue	adult	encode	paired	FALSE				0.312658	0.926758	0.926758	chr20:31806671-32855247:.
chr2:27001341:T>C		rs11680633	2	27224209	27001341	T	C	ENSG00000115226	FNDC4	protein_coding			rna_seq	GeneMaskActiveScorer(requested_output=RNA_SEQ)	UBERON:0000995 gtex Uterus polyA plus RNA-seq	.	polyA plus RNA-seq	UBERON:0000995	uterus	tissue	adult	gtex	paired	FALSE			Uterus	1.14107	0.926758	0.926758	chr2:26477053-27525629:.
chr3:49260706:A>G		rs7626076	3	49298139	49260706	A	G	ENSG00000114302	PRKAR2A	protein_coding			rna_seq	GeneMaskActiveScorer(requested_output=RNA_SEQ)	UBERON:0000995 total RNA-seq	-	total RNA-seq	UBERON:0000995	uterus	tissue	adult	encode	paired	FALSE				0.381077	0.926758	0.926758	chr3:48736418-49784994:.
chr17:48185522:A>G		rs3792695	17	46262884	48185522	A	G	ENSG00000159111	MRPL10	protein_coding			rna_seq	GeneMaskActiveScorer(requested_output=RNA_SEQ)	UBERON:0000995 gtex Uterus polyA plus RNA-seq	.	polyA plus RNA-seq	UBERON:0000995	uterus	tissue	adult	gtex	paired	FALSE			Uterus	1.14242	0.926758	0.926758	chr17:47661234-48709810:.
chr1:22153666:A>G		rs7517829	1	22480159	22153666	A	G	ENSG00000184677	ZBTB40	protein_coding			rna_seq	GeneMaskActiveScorer(requested_output=RNA_SEQ)	UBERON:0000995 total RNA-seq	+	total RNA-seq	UBERON:0000995	uterus	tissue	adult	encode	paired	FALSE				0.312378	0.926758	0.926758	chr1:21629378-22677954:.
chr6:29841606:A>G		rs56166031	6	29809383	29841606	A	G	ENSG00000241370	RPP21	protein_coding			rna_seq	GeneMaskActiveScorer(requested_output=RNA_SEQ)	UBERON:0000995 total RNA-seq	+	total RNA-seq	UBERON:0000995	uterus	tissue	adult	encode	paired	FALSE				0.31311	0.926758	0.926758	chr6:29317318-30365894:.
chr8:74420191:A>G		rs62523878	8	75332426	74420191	A	G	ENSG00000104381	GDAP1	protein_coding			rna_seq	PolyadenylationScorer()	UBERON:0000995 gtex Uterus polyA plus RNA-seq	.	polyA plus RNA-seq	UBERON:0000995	uterus	tissue	adult	gtex	paired	FALSE			Uterus	0.00714177	0.926758	0.926758	chr8:73895903-74944479:.
chr6:29881799:A>G		rs75574103	6	29849576	29881799	A	G	ENSG00000241370	RPP21	protein_coding			rna_seq	GeneMaskActiveScorer(requested_output=RNA_SEQ)	UBERON:0000995 total RNA-seq	+	total RNA-seq	UBERON:0000995	uterus	tissue	adult	encode	paired	FALSE				0.315622	0.926758	0.926758	chr6:29357511-30406087:.
chr1:22245692:C>G		rs12755933	1	22572185	22245692	C	G	ENSG00000184677	ZBTB40	protein_coding			rna_seq	GeneMaskActiveScorer(requested_output=RNA_SEQ)	UBERON:0000995 total RNA-seq	+	total RNA-seq	UBERON:0000995	uterus	tissue	adult	encode	paired	FALSE				0.316453	0.926758	0.926758	chr1:21721404-22769980:.
chr1:22244988:T>C		rs35107757	1	22571481	22244988	T	C	ENSG00000184677	ZBTB40	protein_coding			rna_seq	GeneMaskActiveScorer(requested_output=RNA_SEQ)	UBERON:0000995 total RNA-seq	+	total RNA-seq	UBERON:0000995	uterus	tissue	adult	encode	paired	FALSE				0.313677	0.926758	0.926758	chr1:21720700-22769276:.
chr3:49948685:T>C		rs72942333	3	49986118	49948685	T	C	ENSG00000145029	NICN1	protein_coding			rna_seq	GeneMaskActiveScorer(requested_output=RNA_SEQ)	UBERON:0000995 gtex Uterus polyA plus RNA-seq	.	polyA plus RNA-seq	UBERON:0000995	uterus	tissue	adult	gtex	paired	FALSE			Uterus	1.14638	0.926758	0.926758	chr3:49424397-50472973:.
chr3:49176633:A>G		rs13084037	3	49214066	49176633	A	G	ENSG00000114302	PRKAR2A	protein_coding			rna_seq	GeneMaskActiveScorer(requested_output=RNA_SEQ)	UBERON:0000995 total RNA-seq	-	total RNA-seq	UBERON:0000995	uterus	tissue	adult	encode	paired	FALSE				0.379587	0.926758	0.926758	chr3:48652345-49700921:.
chr3:49179039:T>C		rs9834003	3	49216472	49179039	T	C	ENSG00000145022	TCTA	protein_coding			rna_seq	GeneMaskActiveScorer(requested_output=RNA_SEQ)	UBERON:0000995 gtex Uterus polyA plus RNA-seq	.	polyA plus RNA-seq	UBERON:0000995	uterus	tissue	adult	gtex	paired	FALSE			Uterus	1.1351	0.926758	0.926758	chr3:48654751-49703327:.
chr3:49649610:T>C		rs4855845	3	49687043	49649610	T	C	ENSG00000145029	NICN1	protein_coding			rna_seq	GeneMaskActiveScorer(requested_output=RNA_SEQ)	UBERON:0000995 gtex Uterus polyA plus RNA-seq	.	polyA plus RNA-seq	UBERON:0000995	uterus	tissue	adult	gtex	paired	FALSE			Uterus	1.13336	0.926758	0.926758	chr3:49125322-50173898:.
chrX:70944770:A>G		rs62608111	X	70164620	70944770	A	G	ENSG00000147130	ZMYM3	protein_coding			rna_seq	GeneMaskActiveScorer(requested_output=RNA_SEQ)	UBERON:0000995 gtex Uterus polyA plus RNA-seq	.	polyA plus RNA-seq	UBERON:0000995	uterus	tissue	adult	gtex	paired	FALSE			Uterus	1.14049	0.926758	0.926758	chrX:70420482-71469058:.
chr3:49902154:A>G		rs3733135	3	49939587	49902154	A	G	ENSG00000068028	RASSF1	protein_coding			rna_seq	GeneMaskActiveScorer(requested_output=RNA_SEQ)	UBERON:0000995 gtex Uterus polyA plus RNA-seq	.	polyA plus RNA-seq	UBERON:0000995	uterus	tissue	adult	gtex	paired	FALSE			Uterus	1.14216	0.926758	0.926758	chr3:49377866-50426442:.
chr3:49873722:A>G		rs55692411	3	49911155	49873722	A	G	ENSG00000281691	RBM5-AS1	lncRNA			rna_seq	GeneMaskActiveScorer(requested_output=RNA_SEQ)	UBERON:0000995 gtex Uterus polyA plus RNA-seq	.	polyA plus RNA-seq	UBERON:0000995	uterus	tissue	adult	gtex	paired	FALSE			Uterus	1.14723	0.926758	0.926758	chr3:49349434-50398010:.
chr14:92609295:A>C		rs1887557	14	93075640	92609295	A	C	ENSG00000183648	NDUFB1	protein_coding			rna_seq	GeneMaskActiveScorer(requested_output=RNA_SEQ)	UBERON:0000995 gtex Uterus polyA plus RNA-seq	.	polyA plus RNA-seq	UBERON:0000995	uterus	tissue	adult	gtex	paired	FALSE			Uterus	1.14539	0.926758	0.926758	chr14:92085007-93133583:.
chr3:49588873:A>G		rs6446285	3	49626306	49588873	A	G	ENSG00000145022	TCTA	protein_coding			rna_seq	GeneMaskActiveScorer(requested_output=RNA_SEQ)	UBERON:0000995 gtex Uterus polyA plus RNA-seq	.	polyA plus RNA-seq	UBERON:0000995	uterus	tissue	adult	gtex	paired	FALSE			Uterus	1.13473	0.926758	0.926758	chr3:49064585-50113161:.
chr17:20199454:A>G		rs11204423	17	20102767	20199454	A	G	ENSG00000083290	ULK2	protein_coding			rna_seq	GeneMaskActiveScorer(requested_output=RNA_SEQ)	UBERON:0000995 total RNA-seq	-	total RNA-seq	UBERON:0000995	uterus	tissue	adult	encode	paired	FALSE				0.383086	0.926758	0.926758	chr17:19675166-20723742:.
chr6:125675039:A>G		rs1418951	6	125996185	125675039	A	G	ENSG00000066651	TRMT11	protein_coding			rna_seq	GeneMaskActiveScorer(requested_output=RNA_SEQ)	UBERON:0000995 total RNA-seq	+	total RNA-seq	UBERON:0000995	uterus	tissue	adult	encode	paired	FALSE				0.313573	0.926758	0.926758	chr6:125150751-126199327:.
chr3:49399151:T>C		rs9861027	3	49436584	49399151	T	C	ENSG00000178537	SLC25A20	protein_coding			rna_seq	GeneMaskActiveScorer(requested_output=RNA_SEQ)	UBERON:0000995 total RNA-seq	-	total RNA-seq	UBERON:0000995	uterus	tissue	adult	encode	paired	FALSE				0.38104	0.926758	0.926758	chr3:48874863-49923439:.
chr17:48199496:A>G		rs8072282	17	46276858	48199496	A	G	ENSG00000198933	TBKBP1	protein_coding			rna_seq	GeneMaskActiveScorer(requested_output=RNA_SEQ)	UBERON:0000995 gtex Uterus polyA plus RNA-seq	.	polyA plus RNA-seq	UBERON:0000995	uterus	tissue	adult	gtex	paired	FALSE			Uterus	1.14436	0.926758	0.926758	chr17:47675208-48723784:.
chr3:49766857:T>C		rs6804970	3	49804290	49766857	T	C	ENSG00000281691	RBM5-AS1	lncRNA			rna_seq	GeneMaskActiveScorer(requested_output=RNA_SEQ)	UBERON:0000995 gtex Uterus polyA plus RNA-seq	.	polyA plus RNA-seq	UBERON:0000995	uterus	tissue	adult	gtex	paired	FALSE			Uterus	1.13759	0.926758	0.926758	chr3:49242569-50291145:.
chr17:48234766:T>C		rs1377201	17	46312128	48234766	T	C	ENSG00000159111	MRPL10	protein_coding			rna_seq	GeneMaskActiveScorer(requested_output=RNA_SEQ)	UBERON:0000995 gtex Uterus polyA plus RNA-seq	.	polyA plus RNA-seq	UBERON:0000995	uterus	tissue	adult	gtex	paired	FALSE			Uterus	1.14194	0.926758	0.926758	chr17:47710478-48759054:.
chr3:49797138:A>G		rs6809879	3	49834571	49797138	A	G	ENSG00000214706	IFRD2	protein_coding			rna_seq	GeneMaskActiveScorer(requested_output=RNA_SEQ)	UBERON:0000995 gtex Uterus polyA plus RNA-seq	.	polyA plus RNA-seq	UBERON:0000995	uterus	tissue	adult	gtex	paired	FALSE			Uterus	1.14462	0.926758	0.926758	chr3:49272850-50321426:.
chr3:49414258:A>G		rs7620024	3	49451691	49414258	A	G	ENSG00000145029	NICN1	protein_coding			rna_seq	GeneMaskActiveScorer(requested_output=RNA_SEQ)	UBERON:0000995 gtex Uterus polyA plus RNA-seq	.	polyA plus RNA-seq	UBERON:0000995	uterus	tissue	adult	gtex	paired	FALSE			Uterus	1.13596	0.926758	0.926758	chr3:48889970-49938546:.
chr6:29943827:A>C		rs77467746	6	29911604	29943827	A	C	ENSG00000241370	RPP21	protein_coding			rna_seq	GeneMaskActiveScorer(requested_output=RNA_SEQ)	UBERON:0000995 total RNA-seq	+	total RNA-seq	UBERON:0000995	uterus	tissue	adult	encode	paired	FALSE				0.316661	0.926758	0.926758	chr6:29419539-30468115:.
chrX:70774207:A>G		rs5981010	X	69994057	70774207	A	G	ENSG00000147130	ZMYM3	protein_coding			rna_seq	GeneMaskActiveScorer(requested_output=RNA_SEQ)	UBERON:0000995 gtex Uterus polyA plus RNA-seq	.	polyA plus RNA-seq	UBERON:0000995	uterus	tissue	adult	gtex	paired	FALSE			Uterus	1.13535	0.926758	0.926758	chrX:70249919-71298495:.
chr9:133268030:A>G		rs612169	9	136143442	133268030	A	G	ENSG00000252542	SNORD36C	snoRNA			rna_seq	GeneMaskActiveScorer(requested_output=RNA_SEQ)	UBERON:0000995 gtex Uterus polyA plus RNA-seq	.	polyA plus RNA-seq	UBERON:0000995	uterus	tissue	adult	gtex	paired	FALSE			Uterus	1.13666	0.926758	0.926758	chr9:132743742-133792318:.
chr10:74457807:A>G		rs12354659	10	76217565	74457807	A	G	ENSG00000156110	ADK	protein_coding			rna_seq	GeneMaskActiveScorer(requested_output=RNA_SEQ)	UBERON:0000995 total RNA-seq	+	total RNA-seq	UBERON:0000995	uterus	tissue	adult	encode	paired	FALSE				0.312323	0.926758	0.926758	chr10:73933519-74982095:.
chr14:92634729:T>G		rs8015224	14	93101074	92634729	T	G	ENSG00000183648	NDUFB1	protein_coding			rna_seq	GeneMaskActiveScorer(requested_output=RNA_SEQ)	UBERON:0000995 gtex Uterus polyA plus RNA-seq	.	polyA plus RNA-seq	UBERON:0000995	uterus	tissue	adult	gtex	paired	FALSE			Uterus	1.13441	0.926758	0.926758	chr14:92110441-93159017:.
chr10:74140706:A>G		rs35601073	10	75900464	74140706	A	G	ENSG00000166507	NDST2	protein_coding			rna_seq	GeneMaskActiveScorer(requested_output=RNA_SEQ)	UBERON:0000995 gtex Uterus polyA plus RNA-seq	.	polyA plus RNA-seq	UBERON:0000995	uterus	tissue	adult	gtex	paired	FALSE			Uterus	1.14624	0.926758	0.926758	chr10:73616418-74664994:.
chr17:48213942:A>G		rs7225140	17	46291304	48213942	A	G	ENSG00000159111	MRPL10	protein_coding			rna_seq	GeneMaskActiveScorer(requested_output=RNA_SEQ)	UBERON:0000995 gtex Uterus polyA plus RNA-seq	.	polyA plus RNA-seq	UBERON:0000995	uterus	tissue	adult	gtex	paired	FALSE			Uterus	1.14448	0.926758	0.926758	chr17:47689654-48738230:.
chr17:48228254:T>G		rs6504113	17	46305616	48228254	T	G	ENSG00000159111	MRPL10	protein_coding			rna_seq	GeneMaskActiveScorer(requested_output=RNA_SEQ)	UBERON:0000995 gtex Uterus polyA plus RNA-seq	.	polyA plus RNA-seq	UBERON:0000995	uterus	tissue	adult	gtex	paired	FALSE			Uterus	1.13813	0.926758	0.926758	chr17:47703966-48752542:.
chr12:53994689:A>G		rs4759316	12	54388473	53994689	A	G	ENSG00000267281	ATF7-NPFF	protein_coding			rna_seq	GeneMaskActiveScorer(requested_output=RNA_SEQ)	UBERON:0000995 total RNA-seq	-	total RNA-seq	UBERON:0000995	uterus	tissue	adult	encode	paired	FALSE				0.383385	0.926758	0.926758	chr12:53470401-54518977:.
chr3:49995795:T>C		rs17657688	3	50033228	49995795	T	C	ENSG00000272104	ENSG00000272104	protein_coding			rna_seq	GeneMaskActiveScorer(requested_output=RNA_SEQ)	UBERON:0000995 total RNA-seq	+	total RNA-seq	UBERON:0000995	uterus	tissue	adult	encode	paired	FALSE				0.314919	0.926758	0.926758	chr3:49471507-50520083:.
chr3:49731638:T>C		rs9870858	3	49769071	49731638	T	C	ENSG00000145022	TCTA	protein_coding			rna_seq	GeneMaskActiveScorer(requested_output=RNA_SEQ)	UBERON:0000995 gtex Uterus polyA plus RNA-seq	.	polyA plus RNA-seq	UBERON:0000995	uterus	tissue	adult	gtex	paired	FALSE			Uterus	1.14496	0.926758	0.926758	chr3:49207350-50255926:.
chrX:71142722:T>G		rs62609611	X	70362572	71142722	T	G	ENSG00000147133	TAF1	protein_coding			rna_seq	GeneMaskActiveScorer(requested_output=RNA_SEQ)	UBERON:0000995 total RNA-seq	+	total RNA-seq	UBERON:0000995	uterus	tissue	adult	encode	paired	FALSE				0.3165	0.926758	0.926758	chrX:70618434-71667010:.
chr20:32517147:T>C		rs910889	20	31104950	32517147	T	C	ENSG00000101350	KIF3B	protein_coding			rna_seq	GeneMaskActiveScorer(requested_output=RNA_SEQ)	UBERON:0000995 total RNA-seq	+	total RNA-seq	UBERON:0000995	uterus	tissue	adult	encode	paired	FALSE				0.316409	0.926758	0.926758	chr20:31992859-33041435:.
chr3:49297335:A>G		rs3774800	3	49334768	49297335	A	G	ENSG00000283726	MIR5193	miRNA			rna_seq	GeneMaskActiveScorer(requested_output=RNA_SEQ)	UBERON:0000995 gtex Uterus polyA plus RNA-seq	.	polyA plus RNA-seq	UBERON:0000995	uterus	tissue	adult	gtex	paired	FALSE			Uterus	1.13512	0.926758	0.926758	chr3:48773047-49821623:.
chr20:32293549:A>G		rs6058619	20	30881352	32293549	A	G	ENSG00000101350	KIF3B	protein_coding			rna_seq	GeneMaskActiveScorer(requested_output=RNA_SEQ)	UBERON:0000995 total RNA-seq	+	total RNA-seq	UBERON:0000995	uterus	tissue	adult	encode	paired	FALSE				0.314299	0.926758	0.926758	chr20:31769261-32817837:.
chr1:22158082:T>C		rs3971300	1	22484575	22158082	T	C	ENSG00000184677	ZBTB40	protein_coding			rna_seq	GeneMaskActiveScorer(requested_output=RNA_SEQ)	UBERON:0000995 total RNA-seq	+	total RNA-seq	UBERON:0000995	uterus	tissue	adult	encode	paired	FALSE				0.315389	0.926758	0.926758	chr1:21633794-22682370:.
chr3:49998109:T>C		rs4688689	3	50035542	49998109	T	C	ENSG00000272104	ENSG00000272104	protein_coding			rna_seq	GeneMaskActiveScorer(requested_output=RNA_SEQ)	UBERON:0000995 total RNA-seq	+	total RNA-seq	UBERON:0000995	uterus	tissue	adult	encode	paired	FALSE				0.314501	0.926758	0.926758	chr3:49473821-50522397:.
chr3:50001231:A>G		rs11925192	3	50038664	50001231	A	G	ENSG00000281691	RBM5-AS1	lncRNA			rna_seq	GeneMaskActiveScorer(requested_output=RNA_SEQ)	UBERON:0000995 gtex Uterus polyA plus RNA-seq	.	polyA plus RNA-seq	UBERON:0000995	uterus	tissue	adult	gtex	paired	FALSE			Uterus	1.13397	0.926758	0.926758	chr3:49476943-50525519:.
chr14:92605191:A>G		rs77503186	14	93071536	92605191	A	G	ENSG00000183648	NDUFB1	protein_coding			rna_seq	GeneMaskActiveScorer(requested_output=RNA_SEQ)	UBERON:0000995 gtex Uterus polyA plus RNA-seq	.	polyA plus RNA-seq	UBERON:0000995	uterus	tissue	adult	gtex	paired	FALSE			Uterus	1.13966	0.926758	0.926758	chr14:92080903-93129479:.
chr6:74249735:A>C		rs1615022	6	74959451	74249735	A	C	ENSG00000156535	CD109	protein_coding			rna_seq	GeneMaskActiveScorer(requested_output=RNA_SEQ)	UBERON:0000995 total RNA-seq	+	total RNA-seq	UBERON:0000995	uterus	tissue	adult	encode	paired	FALSE				0.31607	0.926758	0.926758	chr6:73725447-74774023:.
chr2:27159785:C>G		rs1898923	2	27382653	27159785	C	G	ENSG00000119760	SUPT7L	protein_coding			rna_seq	GeneMaskActiveScorer(requested_output=RNA_SEQ)	UBERON:0000995 total RNA-seq	-	total RNA-seq	UBERON:0000995	uterus	tissue	adult	encode	paired	FALSE				0.381385	0.926758	0.926758	chr2:26635497-27684073:.
chrX:71009154:T>C		rs5936622	X	70229004	71009154	T	C	ENSG00000147130	ZMYM3	protein_coding			rna_seq	GeneMaskActiveScorer(requested_output=RNA_SEQ)	UBERON:0000995 gtex Uterus polyA plus RNA-seq	.	polyA plus RNA-seq	UBERON:0000995	uterus	tissue	adult	gtex	paired	FALSE			Uterus	1.13929	0.926758	0.926758	chrX:70484866-71533442:.
chr1:22132301:A>G		rs12404660	1	22458794	22132301	A	G	ENSG00000184677	ZBTB40	protein_coding			rna_seq	GeneMaskActiveScorer(requested_output=RNA_SEQ)	UBERON:0000995 total RNA-seq	+	total RNA-seq	UBERON:0000995	uterus	tissue	adult	encode	paired	FALSE				0.315604	0.926758	0.926758	chr1:21608013-22656589:.
chr9:133273983:A>G	ABO/9q34.2	rs507666	9	136149399	133273983	A	G	ENSG00000175164	ABO	protein_coding			rna_seq	PolyadenylationScorer()	UBERON:0000995 gtex Uterus polyA plus RNA-seq	.	polyA plus RNA-seq	UBERON:0000995	uterus	tissue	adult	gtex	paired	FALSE			Uterus	0.0071492	0.926758	0.926758	chr9:132749695-133798271:.	136149399	9
chr3:50088563:A>G		rs2526754	3	50125996	50088563	A	G	ENSG00000283726	MIR5193	miRNA			rna_seq	GeneMaskActiveScorer(requested_output=RNA_SEQ)	UBERON:0000995 gtex Uterus polyA plus RNA-seq	.	polyA plus RNA-seq	UBERON:0000995	uterus	tissue	adult	gtex	paired	FALSE			Uterus	1.13529	0.926758	0.926758	chr3:49564275-50612851:.
chrX:71163594:T>C		rs7886134	X	70383444	71163594	T	C	ENSG00000147130	ZMYM3	protein_coding			rna_seq	GeneMaskActiveScorer(requested_output=RNA_SEQ)	UBERON:0000995 gtex Uterus polyA plus RNA-seq	.	polyA plus RNA-seq	UBERON:0000995	uterus	tissue	adult	gtex	paired	FALSE			Uterus	1.14604	0.926758	0.926758	chrX:70639306-71687882:.
chr6:125673562:T>C		rs1935772	6	125994708	125673562	T	C	ENSG00000066651	TRMT11	protein_coding			rna_seq	GeneMaskActiveScorer(requested_output=RNA_SEQ)	UBERON:0000995 total RNA-seq	+	total RNA-seq	UBERON:0000995	uterus	tissue	adult	encode	paired	FALSE				0.315611	0.926758	0.926758	chr6:125149274-126197850:.
chr10:74378380:A>G		rs7350403	10	76138138	74378380	A	G	ENSG00000156110	ADK	protein_coding			rna_seq	GeneMaskActiveScorer(requested_output=RNA_SEQ)	UBERON:0000995 total RNA-seq	+	total RNA-seq	UBERON:0000995	uterus	tissue	adult	encode	paired	FALSE				0.315541	0.926758	0.926758	chr10:73854092-74902668:.
chr3:49717537:T>C		rs7628207	3	49754970	49717537	T	C	ENSG00000281691	RBM5-AS1	lncRNA			rna_seq	GeneMaskActiveScorer(requested_output=RNA_SEQ)	UBERON:0000995 gtex Uterus polyA plus RNA-seq	.	polyA plus RNA-seq	UBERON:0000995	uterus	tissue	adult	gtex	paired	FALSE			Uterus	1.13419	0.926758	0.926758	chr3:49193249-50241825:.
chr7:11717814:T>C		rs4400269	7	11757441	11717814	T	C	ENSG00000106460	TMEM106B	protein_coding			rna_seq	GeneMaskActiveScorer(requested_output=RNA_SEQ)	UBERON:0000995 total RNA-seq	+	total RNA-seq	UBERON:0000995	uterus	tissue	adult	encode	paired	FALSE				0.31755	0.926758	0.926758	chr7:11193526-12242102:.
chr6:29944504:A>G		rs1136917	6	29912281	29944504	A	G	ENSG00000241370	RPP21	protein_coding			rna_seq	GeneMaskActiveScorer(requested_output=RNA_SEQ)	UBERON:0000995 total RNA-seq	+	total RNA-seq	UBERON:0000995	uterus	tissue	adult	encode	paired	FALSE				0.317159	0.926758	0.926758	chr6:29420216-30468792:.
chr3:49998109:T>C		rs4688689	3	50035542	49998109	T	C	ENSG00000281691	RBM5-AS1	lncRNA			rna_seq	GeneMaskActiveScorer(requested_output=RNA_SEQ)	UBERON:0000995 gtex Uterus polyA plus RNA-seq	.	polyA plus RNA-seq	UBERON:0000995	uterus	tissue	adult	gtex	paired	FALSE			Uterus	1.14342	0.926758	0.926758	chr3:49473821-50522397:.
chr17:48240193:C>G		rs2924257	17	46317555	48240193	C	G	ENSG00000159111	MRPL10	protein_coding			rna_seq	GeneMaskActiveScorer(requested_output=RNA_SEQ)	UBERON:0000995 gtex Uterus polyA plus RNA-seq	.	polyA plus RNA-seq	UBERON:0000995	uterus	tissue	adult	gtex	paired	FALSE			Uterus	1.13835	0.926758	0.926758	chr17:47715905-48764481:.
chr1:22181191:T>C		rs2092315	1	22507684	22181191	T	C	ENSG00000285794	ENSG00000285794	transcribed_processed_pseudogene			rna_seq	GeneMaskActiveScorer(requested_output=RNA_SEQ)	UBERON:0000995 total RNA-seq	+	total RNA-seq	UBERON:0000995	uterus	tissue	adult	encode	paired	FALSE				0.312579	0.926758	0.926758	chr1:21656903-22705479:.
chr8:99325301:T>C		rs3103709	8	100337529	99325301	T	C	ENSG00000164920	OSR2	protein_coding			rna_seq	GeneMaskActiveScorer(requested_output=RNA_SEQ)	UBERON:0000995 total RNA-seq	+	total RNA-seq	UBERON:0000995	uterus	tissue	adult	encode	paired	FALSE				0.313201	0.926758	0.926758	chr8:98801013-99849589:.
chr6:151719480:A>G		rs3020339	6	152040615	151719480	A	G	ENSG00000131018	SYNE1	protein_coding			rna_seq	GeneMaskActiveScorer(requested_output=RNA_SEQ)	UBERON:0000995 total RNA-seq	-	total RNA-seq	UBERON:0000995	uterus	tissue	adult	encode	paired	FALSE				0.381825	0.926758	0.926758	chr6:151195192-152243768:.
chr6:29816508:A>G		rs72846685	6	29784285	29816508	A	G	ENSG00000248167	TRIM39-RPP21	protein_coding			rna_seq	GeneMaskActiveScorer(requested_output=RNA_SEQ)	UBERON:0000995 total RNA-seq	+	total RNA-seq	UBERON:0000995	uterus	tissue	adult	encode	paired	FALSE				0.316712	0.926758	0.926758	chr6:29292220-30340796:.
chr2:27119199:C>G		rs7560633	2	27342067	27119199	C	G	ENSG00000198522	GPN1	protein_coding			rna_seq	GeneMaskActiveScorer(requested_output=RNA_SEQ)	UBERON:0000995 total RNA-seq	+	total RNA-seq	UBERON:0000995	uterus	tissue	adult	encode	paired	FALSE				0.313966	0.926758	0.926758	chr2:26594911-27643487:.
chr14:92606131:A>C		rs75070309	14	93072476	92606131	A	C	ENSG00000183648	NDUFB1	protein_coding			rna_seq	GeneMaskActiveScorer(requested_output=RNA_SEQ)	UBERON:0000995 gtex Uterus polyA plus RNA-seq	.	polyA plus RNA-seq	UBERON:0000995	uterus	tissue	adult	gtex	paired	FALSE			Uterus	1.13867	0.926758	0.926758	chr14:92081843-93130419:.
chr20:32397548:T>C		rs6058674	20	30985351	32397548	T	C	ENSG00000101350	KIF3B	protein_coding			rna_seq	GeneMaskActiveScorer(requested_output=RNA_SEQ)	UBERON:0000995 total RNA-seq	+	total RNA-seq	UBERON:0000995	uterus	tissue	adult	encode	paired	FALSE				0.313607	0.926758	0.926758	chr20:31873260-32921836:.
chr12:57049503:A>C		rs73114467	12	57443287	57049503	A	C	ENSG00000076067	RBMS2	protein_coding			rna_seq	GeneMaskActiveScorer(requested_output=RNA_SEQ)	UBERON:0000995 total RNA-seq	+	total RNA-seq	UBERON:0000995	uterus	tissue	adult	encode	paired	FALSE				0.314253	0.926758	0.926758	chr12:56525215-57573791:.
chr1:22163074:T>C		rs72478520	1	22489567	22163074	T	C	ENSG00000184677	ZBTB40	protein_coding			rna_seq	GeneMaskActiveScorer(requested_output=RNA_SEQ)	UBERON:0000995 total RNA-seq	+	total RNA-seq	UBERON:0000995	uterus	tissue	adult	encode	paired	FALSE				0.313598	0.926758	0.926758	chr1:21638786-22687362:.
chr3:49901687:T>G		rs3774759	3	49939120	49901687	T	G	ENSG00000214706	IFRD2	protein_coding			rna_seq	GeneMaskActiveScorer(requested_output=RNA_SEQ)	UBERON:0000995 gtex Uterus polyA plus RNA-seq	.	polyA plus RNA-seq	UBERON:0000995	uterus	tissue	adult	gtex	paired	FALSE			Uterus	1.14052	0.926758	0.926758	chr3:49377399-50425975:.
chr3:49901687:T>G		rs3774759	3	49939120	49901687	T	G	ENSG00000281691	RBM5-AS1	lncRNA			rna_seq	GeneMaskActiveScorer(requested_output=RNA_SEQ)	UBERON:0000995 gtex Uterus polyA plus RNA-seq	.	polyA plus RNA-seq	UBERON:0000995	uterus	tissue	adult	gtex	paired	FALSE			Uterus	1.14471	0.926758	0.926758	chr3:49377399-50425975:.
chr1:22275087:A>T		rs34451690	1	22601580	22275087	A	T	ENSG00000184677	ZBTB40	protein_coding			rna_seq	GeneMaskActiveScorer(requested_output=RNA_SEQ)	UBERON:0000995 total RNA-seq	+	total RNA-seq	UBERON:0000995	uterus	tissue	adult	encode	paired	FALSE				0.317548	0.926758	0.926758	chr1:21750799-22799375:.
chr3:50006573:A>T		rs7635601	3	50044006	50006573	A	T	ENSG00000272104	ENSG00000272104	protein_coding			rna_seq	GeneMaskActiveScorer(requested_output=RNA_SEQ)	UBERON:0000995 total RNA-seq	+	total RNA-seq	UBERON:0000995	uterus	tissue	adult	encode	paired	FALSE				0.314319	0.926758	0.926758	chr3:49482285-50530861:.
chr3:50032846:A>G		rs2526750	3	50070279	50032846	A	G	ENSG00000214706	IFRD2	protein_coding			rna_seq	GeneMaskActiveScorer(requested_output=RNA_SEQ)	UBERON:0000995 gtex Uterus polyA plus RNA-seq	.	polyA plus RNA-seq	UBERON:0000995	uterus	tissue	adult	gtex	paired	FALSE			Uterus	1.14317	0.926758	0.926758	chr3:49508558-50557134:.
chr1:22158974:A>G		rs2807365	1	22485467	22158974	A	G	ENSG00000184677	ZBTB40	protein_coding			rna_seq	GeneMaskActiveScorer(requested_output=RNA_SEQ)	UBERON:0000995 total RNA-seq	+	total RNA-seq	UBERON:0000995	uterus	tissue	adult	encode	paired	FALSE				0.313483	0.926758	0.926758	chr1:21634686-22683262:.
chr17:48318729:T>C		rs4488493	17	46396091	48318729	T	C	ENSG00000159111	MRPL10	protein_coding			rna_seq	GeneMaskActiveScorer(requested_output=RNA_SEQ)	UBERON:0000995 gtex Uterus polyA plus RNA-seq	.	polyA plus RNA-seq	UBERON:0000995	uterus	tissue	adult	gtex	paired	FALSE			Uterus	1.13796	0.926758	0.926758	chr17:47794441-48843017:.
chr1:22027552:T>C		rs41307810	1	22354045	22027552	T	C	ENSG00000285794	ENSG00000285794	transcribed_processed_pseudogene			rna_seq	GeneMaskActiveScorer(requested_output=RNA_SEQ)	UBERON:0000995 total RNA-seq	+	total RNA-seq	UBERON:0000995	uterus	tissue	adult	encode	paired	FALSE				0.313362	0.926758	0.926758	chr1:21503264-22551840:.
chr20:32224370:T>C		rs6141640	20	30812173	32224370	T	C	ENSG00000101350	KIF3B	protein_coding			rna_seq	GeneMaskActiveScorer(requested_output=RNA_SEQ)	UBERON:0000995 total RNA-seq	+	total RNA-seq	UBERON:0000995	uterus	tissue	adult	encode	paired	FALSE				0.312322	0.926758	0.926758	chr20:31700082-32748658:.
chrX:70897223:A>T		rs186347618	X	70117073	70897223	A	T	ENSG00000147130	ZMYM3	protein_coding			rna_seq	GeneMaskActiveScorer(requested_output=RNA_SEQ)	UBERON:0000995 gtex Uterus polyA plus RNA-seq	.	polyA plus RNA-seq	UBERON:0000995	uterus	tissue	adult	gtex	paired	FALSE			Uterus	1.13557	0.926758	0.926758	chrX:70372935-71421511:.
chr1:22321918:T>C		rs6690148	1	22648411	22321918	T	C	ENSG00000184677	ZBTB40	protein_coding			rna_seq	GeneMaskActiveScorer(requested_output=RNA_SEQ)	UBERON:0000995 total RNA-seq	+	total RNA-seq	UBERON:0000995	uterus	tissue	adult	encode	paired	FALSE				0.312353	0.926758	0.926758	chr1:21797630-22846206:.
chr3:49582060:T>C		rs34890793	3	49619493	49582060	T	C	ENSG00000145022	TCTA	protein_coding			rna_seq	GeneMaskActiveScorer(requested_output=RNA_SEQ)	UBERON:0000995 gtex Uterus polyA plus RNA-seq	.	polyA plus RNA-seq	UBERON:0000995	uterus	tissue	adult	gtex	paired	FALSE			Uterus	1.14672	0.926758	0.926758	chr3:49057772-50106348:.
chr17:48223042:T>C		rs12952670	17	46300404	48223042	T	C	ENSG00000159111	MRPL10	protein_coding			rna_seq	GeneMaskActiveScorer(requested_output=RNA_SEQ)	UBERON:0000995 gtex Uterus polyA plus RNA-seq	.	polyA plus RNA-seq	UBERON:0000995	uterus	tissue	adult	gtex	paired	FALSE			Uterus	1.14468	0.926758	0.926758	chr17:47698754-48747330:.
chr20:32348944:A>T		rs6119834	20	30936747	32348944	A	T	ENSG00000101350	KIF3B	protein_coding			rna_seq	GeneMaskActiveScorer(requested_output=RNA_SEQ)	UBERON:0000995 total RNA-seq	+	total RNA-seq	UBERON:0000995	uterus	tissue	adult	encode	paired	FALSE				0.31224	0.926758	0.926758	chr20:31824656-32873232:.
chr12:15324749:T>C		rs7304487	12	15477683	15324749	T	C	ENSG00000182993	C12orf60	protein_coding			rna_seq	GeneMaskActiveScorer(requested_output=RNA_SEQ)	UBERON:0000995 gtex Uterus polyA plus RNA-seq	.	polyA plus RNA-seq	UBERON:0000995	uterus	tissue	adult	gtex	paired	FALSE			Uterus	1.14548	0.926758	0.926758	chr12:14800461-15849037:.
chr10:74550124:A>G		rs56198167	10	76309882	74550124	A	G	ENSG00000156110	ADK	protein_coding			rna_seq	GeneMaskActiveScorer(requested_output=RNA_SEQ)	UBERON:0000995 total RNA-seq	+	total RNA-seq	UBERON:0000995	uterus	tissue	adult	encode	paired	FALSE				0.317488	0.926758	0.926758	chr10:74025836-75074412:.
chr10:74366948:A>G		rs16931395	10	76126706	74366948	A	G	ENSG00000156110	ADK	protein_coding			rna_seq	GeneMaskActiveScorer(requested_output=RNA_SEQ)	UBERON:0000995 total RNA-seq	+	total RNA-seq	UBERON:0000995	uterus	tissue	adult	encode	paired	FALSE				0.3177	0.926758	0.926758	chr10:73842660-74891236:.
chr1:22177598:A>G		rs10917167	1	22504091	22177598	A	G	ENSG00000184677	ZBTB40	protein_coding			rna_seq	GeneMaskActiveScorer(requested_output=RNA_SEQ)	UBERON:0000995 total RNA-seq	+	total RNA-seq	UBERON:0000995	uterus	tissue	adult	encode	paired	FALSE				0.316709	0.926758	0.926758	chr1:21653310-22701886:.
chr2:27036926:A>G		rs13021112	2	27259794	27036926	A	G	ENSG00000115226	FNDC4	protein_coding			rna_seq	GeneMaskActiveScorer(requested_output=RNA_SEQ)	UBERON:0000995 gtex Uterus polyA plus RNA-seq	.	polyA plus RNA-seq	UBERON:0000995	uterus	tissue	adult	gtex	paired	FALSE			Uterus	1.13758	0.926758	0.926758	chr2:26512638-27561214:.
chr7:27209528:A>C		rs11973735	7	27249147	27209528	A	C	ENSG00000274864	ENSG00000274864	misc_RNA			rna_seq	GeneMaskActiveScorer(requested_output=RNA_SEQ)	UBERON:0000995 gtex Uterus polyA plus RNA-seq	.	polyA plus RNA-seq	UBERON:0000995	uterus	tissue	adult	gtex	paired	FALSE			Uterus	1.14764	0.926758	0.926758	chr7:26685240-27733816:.
chr17:48245604:A>G		rs2060876	17	46322966	48245604	A	G	ENSG00000159111	MRPL10	protein_coding			rna_seq	GeneMaskActiveScorer(requested_output=RNA_SEQ)	UBERON:0000995 gtex Uterus polyA plus RNA-seq	.	polyA plus RNA-seq	UBERON:0000995	uterus	tissue	adult	gtex	paired	FALSE			Uterus	1.14073	0.926758	0.926758	chr17:47721316-48769892:.
chr4:102859908:T>C		rs223343	4	103781065	102859908	T	C	ENSG00000164039	BDH2	protein_coding			rna_seq	GeneMaskActiveScorer(requested_output=RNA_SEQ)	UBERON:0000995 total RNA-seq	-	total RNA-seq	UBERON:0000995	uterus	tissue	adult	encode	paired	FALSE				0.382578	0.926758	0.926758	chr4:102335620-103384196:.
chr1:22118482:T>C		rs10737462	1	22444975	22118482	T	C	ENSG00000285794	ENSG00000285794	transcribed_processed_pseudogene			rna_seq	GeneMaskActiveScorer(requested_output=RNA_SEQ)	UBERON:0000995 total RNA-seq	+	total RNA-seq	UBERON:0000995	uterus	tissue	adult	encode	paired	FALSE				0.314004	0.926758	0.926758	chr1:21594194-22642770:.
chr12:15306470:T>C		rs1600334	12	15459404	15306470	T	C	ENSG00000182993	C12orf60	protein_coding			rna_seq	GeneMaskActiveScorer(requested_output=RNA_SEQ)	UBERON:0000995 gtex Uterus polyA plus RNA-seq	.	polyA plus RNA-seq	UBERON:0000995	uterus	tissue	adult	gtex	paired	FALSE			Uterus	1.14292	0.926758	0.926758	chr12:14782182-15830758:.
chr3:50202905:T>C		rs4688745	3	50240338	50202905	T	C	ENSG00000214706	IFRD2	protein_coding			rna_seq	GeneMaskActiveScorer(requested_output=RNA_SEQ)	UBERON:0000995 gtex Uterus polyA plus RNA-seq	.	polyA plus RNA-seq	UBERON:0000995	uterus	tissue	adult	gtex	paired	FALSE			Uterus	1.13496	0.926758	0.926758	chr3:49678617-50727193:.
chr8:99153717:A>G		rs72670301	8	100165945	99153717	A	G	ENSG00000164920	OSR2	protein_coding			rna_seq	GeneMaskActiveScorer(requested_output=RNA_SEQ)	UBERON:0000995 total RNA-seq	+	total RNA-seq	UBERON:0000995	uterus	tissue	adult	encode	paired	FALSE				0.315487	0.926758	0.926758	chr8:98629429-99678005:.
chr3:49821228:A>T		rs55997059	3	49858661	49821228	A	T	ENSG00000145022	TCTA	protein_coding			rna_seq	GeneMaskActiveScorer(requested_output=RNA_SEQ)	UBERON:0000995 gtex Uterus polyA plus RNA-seq	.	polyA plus RNA-seq	UBERON:0000995	uterus	tissue	adult	gtex	paired	FALSE			Uterus	1.14577	0.926758	0.926758	chr3:49296940-50345516:.
chr3:49821228:A>T		rs55997059	3	49858661	49821228	A	T	ENSG00000281691	RBM5-AS1	lncRNA			rna_seq	GeneMaskActiveScorer(requested_output=RNA_SEQ)	UBERON:0000995 gtex Uterus polyA plus RNA-seq	.	polyA plus RNA-seq	UBERON:0000995	uterus	tissue	adult	gtex	paired	FALSE			Uterus	1.13342	0.926758	0.926758	chr3:49296940-50345516:.
chr3:50088563:A>G		rs2526754	3	50125996	50088563	A	G	ENSG00000214706	IFRD2	protein_coding			rna_seq	GeneMaskActiveScorer(requested_output=RNA_SEQ)	UBERON:0000995 gtex Uterus polyA plus RNA-seq	.	polyA plus RNA-seq	UBERON:0000995	uterus	tissue	adult	gtex	paired	FALSE			Uterus	1.13361	0.926758	0.926758	chr3:49564275-50612851:.
chr3:49560631:T>C		rs9862534	3	49598064	49560631	T	C	ENSG00000145022	TCTA	protein_coding			rna_seq	GeneMaskActiveScorer(requested_output=RNA_SEQ)	UBERON:0000995 gtex Uterus polyA plus RNA-seq	.	polyA plus RNA-seq	UBERON:0000995	uterus	tissue	adult	gtex	paired	FALSE			Uterus	1.1346	0.926758	0.926758	chr3:49036343-50084919:.
chr3:49912401:A>T		rs7634084	3	49949834	49912401	A	T	ENSG00000281691	RBM5-AS1	lncRNA			rna_seq	GeneMaskActiveScorer(requested_output=RNA_SEQ)	UBERON:0000995 gtex Uterus polyA plus RNA-seq	.	polyA plus RNA-seq	UBERON:0000995	uterus	tissue	adult	gtex	paired	FALSE			Uterus	1.13311	0.926758	0.926758	chr3:49388113-50436689:.
chr17:48190854:A>G		rs9915133	17	46268216	48190854	A	G	ENSG00000198933	TBKBP1	protein_coding			rna_seq	GeneMaskActiveScorer(requested_output=RNA_SEQ)	UBERON:0000995 gtex Uterus polyA plus RNA-seq	.	polyA plus RNA-seq	UBERON:0000995	uterus	tissue	adult	gtex	paired	FALSE			Uterus	1.13686	0.926758	0.926758	chr17:47666566-48715142:.
chrX:71042045:A>G		rs12862092	X	70261895	71042045	A	G	ENSG00000147133	TAF1	protein_coding			rna_seq	GeneMaskActiveScorer(requested_output=RNA_SEQ)	UBERON:0000995 total RNA-seq	+	total RNA-seq	UBERON:0000995	uterus	tissue	adult	encode	paired	FALSE				0.314595	0.926758	0.926758	chrX:70517757-71566333:.
chr17:48198902:A>C		rs12452103	17	46276264	48198902	A	C	ENSG00000159111	MRPL10	protein_coding			rna_seq	GeneMaskActiveScorer(requested_output=RNA_SEQ)	UBERON:0000995 gtex Uterus polyA plus RNA-seq	.	polyA plus RNA-seq	UBERON:0000995	uterus	tissue	adult	gtex	paired	FALSE			Uterus	1.14644	0.926758	0.926758	chr17:47674614-48723190:.
chrX:71136092:C>G		rs4844284	X	70355942	71136092	C	G	ENSG00000147133	TAF1	protein_coding			rna_seq	GeneMaskActiveScorer(requested_output=RNA_SEQ)	UBERON:0000995 total RNA-seq	+	total RNA-seq	UBERON:0000995	uterus	tissue	adult	encode	paired	FALSE				0.314462	0.926758	0.926758	chrX:70611804-71660380:.
chr8:99111704:T>C		rs6651157	8	100123932	99111704	T	C	ENSG00000164920	OSR2	protein_coding			rna_seq	GeneMaskActiveScorer(requested_output=RNA_SEQ)	UBERON:0000995 total RNA-seq	+	total RNA-seq	UBERON:0000995	uterus	tissue	adult	encode	paired	FALSE				0.316372	0.926758	0.926758	chr8:98587416-99635992:.
chr10:74384318:A>C		rs6480734	10	76144076	74384318	A	C	ENSG00000156110	ADK	protein_coding			rna_seq	GeneMaskActiveScorer(requested_output=RNA_SEQ)	UBERON:0000995 total RNA-seq	+	total RNA-seq	UBERON:0000995	uterus	tissue	adult	encode	paired	FALSE				0.315093	0.926758	0.926758	chr10:73860030-74908606:.
chr17:20268211:T>C		rs2158472	17	20171524	20268211	T	C	ENSG00000083290	ULK2	protein_coding			rna_seq	GeneMaskActiveScorer(requested_output=RNA_SEQ)	UBERON:0000995 total RNA-seq	-	total RNA-seq	UBERON:0000995	uterus	tissue	adult	encode	paired	FALSE				0.380618	0.926758	0.926758	chr17:19743923-20792499:.
chr3:49136573:C>G		rs6770112	3	49174006	49136573	C	G	ENSG00000114302	PRKAR2A	protein_coding			rna_seq	GeneMaskActiveScorer(requested_output=RNA_SEQ)	UBERON:0000995 total RNA-seq	-	total RNA-seq	UBERON:0000995	uterus	tissue	adult	encode	paired	FALSE				0.382023	0.926758	0.926758	chr3:48612285-49660861:.
chr3:49609236:A>G		rs11721148	3	49646669	49609236	A	G	ENSG00000145022	TCTA	protein_coding			rna_seq	GeneMaskActiveScorer(requested_output=RNA_SEQ)	UBERON:0000995 gtex Uterus polyA plus RNA-seq	.	polyA plus RNA-seq	UBERON:0000995	uterus	tissue	adult	gtex	paired	FALSE			Uterus	1.14102	0.926758	0.926758	chr3:49084948-50133524:.
chr1:22028045:A>C		rs80173514	1	22354538	22028045	A	C	ENSG00000184677	ZBTB40	protein_coding			rna_seq	GeneMaskActiveScorer(requested_output=RNA_SEQ)	UBERON:0000995 total RNA-seq	+	total RNA-seq	UBERON:0000995	uterus	tissue	adult	encode	paired	FALSE				0.316933	0.926758	0.926758	chr1:21503757-22552333:.
chr1:22034636:T>C		rs2473281	1	22361129	22034636	T	C	ENSG00000285794	ENSG00000285794	transcribed_processed_pseudogene			rna_seq	GeneMaskActiveScorer(requested_output=RNA_SEQ)	UBERON:0000995 gtex Uterus polyA plus RNA-seq	.	polyA plus RNA-seq	UBERON:0000995	uterus	tissue	adult	gtex	paired	FALSE			Uterus	1.14721	0.926758	0.926758	chr1:21510348-22558924:.
chr1:172327730:T>C		rs9425288	1	172296870	172327730	T	C	ENSG00000283844	MIR214	miRNA			rna_seq	GeneMaskActiveScorer(requested_output=RNA_SEQ)	UBERON:0000995 gtex Uterus polyA plus RNA-seq	.	polyA plus RNA-seq	UBERON:0000995	uterus	tissue	adult	gtex	paired	FALSE			Uterus	1.13757	0.926758	0.926758	chr1:171803442-172852018:.
chr1:176679942:T>G		rs10494500	1	176649078	176679942	T	G	ENSG00000116183	PAPPA2	protein_coding			rna_seq	PolyadenylationScorer()	UBERON:0000995 gtex Uterus polyA plus RNA-seq	.	polyA plus RNA-seq	UBERON:0000995	uterus	tissue	adult	gtex	paired	FALSE			Uterus	0.00708238	0.926758	0.926758	chr1:176155654-177204230:.
chr9:133278431:T>C		rs651007	9	136153875	133278431	T	C	ENSG00000252542	SNORD36C	snoRNA			rna_seq	GeneMaskActiveScorer(requested_output=RNA_SEQ)	UBERON:0000995 gtex Uterus polyA plus RNA-seq	.	polyA plus RNA-seq	UBERON:0000995	uterus	tissue	adult	gtex	paired	FALSE			Uterus	1.14654	0.926758	0.926758	chr9:132754143-133802719:.
chrX:71038886:A>G		rs3125945	X	70258736	71038886	A	G	ENSG00000147133	TAF1	protein_coding			rna_seq	GeneMaskActiveScorer(requested_output=RNA_SEQ)	UBERON:0000995 total RNA-seq	+	total RNA-seq	UBERON:0000995	uterus	tissue	adult	encode	paired	FALSE				0.315602	0.926758	0.926758	chrX:70514598-71563174:.
chr10:94914964:A>G		rs12765023	10	96674721	94914964	A	G	ENSG00000108239	TBC1D12	protein_coding			rna_seq	GeneMaskActiveScorer(requested_output=RNA_SEQ)	UBERON:0000995 total RNA-seq	+	total RNA-seq	UBERON:0000995	uterus	tissue	adult	encode	paired	FALSE				0.315225	0.926758	0.926758	chr10:94390676-95439252:.
chr3:49147362:A>T		rs7645551	3	49184795	49147362	A	T	ENSG00000145022	TCTA	protein_coding			rna_seq	GeneMaskActiveScorer(requested_output=RNA_SEQ)	UBERON:0000995 gtex Uterus polyA plus RNA-seq	.	polyA plus RNA-seq	UBERON:0000995	uterus	tissue	adult	gtex	paired	FALSE			Uterus	1.14279	0.926758	0.926758	chr3:48623074-49671650:.
chr3:49469467:T>C		rs9860055	3	49506900	49469467	T	C	ENSG00000145022	TCTA	protein_coding			rna_seq	GeneMaskActiveScorer(requested_output=RNA_SEQ)	UBERON:0000995 gtex Uterus polyA plus RNA-seq	.	polyA plus RNA-seq	UBERON:0000995	uterus	tissue	adult	gtex	paired	FALSE			Uterus	1.13343	0.926758	0.926758	chr3:48945179-49993755:.
chrX:71100139:A>C		rs4489469	X	70319989	71100139	A	C	ENSG00000147133	TAF1	protein_coding			rna_seq	GeneMaskActiveScorer(requested_output=RNA_SEQ)	UBERON:0000995 total RNA-seq	+	total RNA-seq	UBERON:0000995	uterus	tissue	adult	encode	paired	FALSE				0.315433	0.926758	0.926758	chrX:70575851-71624427:.
chr17:4029731:A>G		rs2264857	17	3933025	4029731	A	G	ENSG00000167740	CYB5D2	protein_coding			rna_seq	GeneMaskActiveScorer(requested_output=RNA_SEQ)	UBERON:0000995 total RNA-seq	+	total RNA-seq	UBERON:0000995	uterus	tissue	adult	encode	paired	FALSE				0.312955	0.926758	0.926758	chr17:3505443-4554019:.
chr10:74088098:T>C		rs11000869	10	75847856	74088098	T	C	ENSG00000166507	NDST2	protein_coding			rna_seq	GeneMaskActiveScorer(requested_output=RNA_SEQ)	UBERON:0000995 gtex Uterus polyA plus RNA-seq	.	polyA plus RNA-seq	UBERON:0000995	uterus	tissue	adult	gtex	paired	FALSE			Uterus	1.13339	0.926758	0.926758	chr10:73563810-74612386:.
chr3:50087517:A>T		rs143336190	3	50124950	50087517	A	T	ENSG00000281691	RBM5-AS1	lncRNA			rna_seq	GeneMaskActiveScorer(requested_output=RNA_SEQ)	UBERON:0000995 gtex Uterus polyA plus RNA-seq	.	polyA plus RNA-seq	UBERON:0000995	uterus	tissue	adult	gtex	paired	FALSE			Uterus	1.14563	0.926758	0.926758	chr3:49563229-50611805:.
chr1:22157091:A>G		rs2744701	1	22483584	22157091	A	G	ENSG00000285794	ENSG00000285794	transcribed_processed_pseudogene			rna_seq	GeneMaskActiveScorer(requested_output=RNA_SEQ)	UBERON:0000995 total RNA-seq	+	total RNA-seq	UBERON:0000995	uterus	tissue	adult	encode	paired	FALSE				0.315078	0.926758	0.926758	chr1:21632803-22681379:.
chr1:22289247:A>C		rs12734427	1	22615740	22289247	A	C	ENSG00000184677	ZBTB40	protein_coding			rna_seq	GeneMaskActiveScorer(requested_output=RNA_SEQ)	UBERON:0000995 total RNA-seq	+	total RNA-seq	UBERON:0000995	uterus	tissue	adult	encode	paired	FALSE				0.313951	0.926758	0.926758	chr1:21764959-22813535:.
chr17:48183004:T>C		rs3792693	17	46260366	48183004	T	C	ENSG00000159111	MRPL10	protein_coding			rna_seq	GeneMaskActiveScorer(requested_output=RNA_SEQ)	UBERON:0000995 gtex Uterus polyA plus RNA-seq	.	polyA plus RNA-seq	UBERON:0000995	uterus	tissue	adult	gtex	paired	FALSE			Uterus	1.14239	0.926758	0.926758	chr17:47658716-48707292:.
chr6:74208305:A>T		rs1760656	6	74918021	74208305	A	T	ENSG00000156535	CD109	protein_coding			rna_seq	GeneMaskActiveScorer(requested_output=RNA_SEQ)	UBERON:0000995 total RNA-seq	+	total RNA-seq	UBERON:0000995	uterus	tissue	adult	encode	paired	FALSE				0.315245	0.926758	0.926758	chr6:73684017-74732593:.
chr17:65844707:A>G		rs9906040	17	63840825	65844707	A	G	ENSG00000266076	ENSG00000266076	protein_coding			rna_seq	GeneMaskActiveScorer(requested_output=RNA_SEQ)	UBERON:0000995 total RNA-seq	-	total RNA-seq	UBERON:0000995	uterus	tissue	adult	encode	paired	FALSE				0.382483	0.926758	0.926758	chr17:65320419-66368995:.
chr12:102206114:T>C		rs12371328	12	102599892	102206114	T	C	ENSG00000111666	CHPT1	protein_coding			rna_seq	GeneMaskActiveScorer(requested_output=RNA_SEQ)	UBERON:0000995 total RNA-seq	+	total RNA-seq	UBERON:0000995	uterus	tissue	adult	encode	paired	FALSE				0.317132	0.926758	0.926758	chr12:101681826-102730402:.
chr6:74216692:T>C		rs2788959	6	74926408	74216692	T	C	ENSG00000156535	CD109	protein_coding			rna_seq	GeneMaskActiveScorer(requested_output=RNA_SEQ)	UBERON:0000995 total RNA-seq	+	total RNA-seq	UBERON:0000995	uterus	tissue	adult	encode	paired	FALSE				0.317003	0.926758	0.926758	chr6:73692404-74740980:.
chr12:102215140:T>C		rs11111211	12	102608918	102215140	T	C	ENSG00000120860	WASHC3	protein_coding			rna_seq	GeneMaskActiveScorer(requested_output=RNA_SEQ)	UBERON:0000995 total RNA-seq	-	total RNA-seq	UBERON:0000995	uterus	tissue	adult	encode	paired	FALSE				0.382536	0.926758	0.926758	chr12:101690852-102739428:.
chr1:22032899:A>G		rs2009020	1	22359392	22032899	A	G	ENSG00000285794	ENSG00000285794	transcribed_processed_pseudogene			rna_seq	GeneMaskActiveScorer(requested_output=RNA_SEQ)	UBERON:0000995 total RNA-seq	+	total RNA-seq	UBERON:0000995	uterus	tissue	adult	encode	paired	FALSE				0.313705	0.926758	0.926758	chr1:21508611-22557187:.
chr8:99343453:T>C		rs3134178	8	100355681	99343453	T	C	ENSG00000164920	OSR2	protein_coding			rna_seq	GeneMaskActiveScorer(requested_output=RNA_SEQ)	UBERON:0000995 total RNA-seq	+	total RNA-seq	UBERON:0000995	uterus	tissue	adult	encode	paired	FALSE				0.316306	0.926758	0.926758	chr8:98819165-99867741:.
chr3:49545561:T>C		rs3866330	3	49582994	49545561	T	C	ENSG00000145022	TCTA	protein_coding			rna_seq	GeneMaskActiveScorer(requested_output=RNA_SEQ)	UBERON:0000995 gtex Uterus polyA plus RNA-seq	.	polyA plus RNA-seq	UBERON:0000995	uterus	tissue	adult	gtex	paired	FALSE			Uterus	1.13581	0.926758	0.926758	chr3:49021273-50069849:.
chr3:49994407:T>C		rs35012435	3	50031840	49994407	T	C	ENSG00000281691	RBM5-AS1	lncRNA			rna_seq	GeneMaskActiveScorer(requested_output=RNA_SEQ)	UBERON:0000995 gtex Uterus polyA plus RNA-seq	.	polyA plus RNA-seq	UBERON:0000995	uterus	tissue	adult	gtex	paired	FALSE			Uterus	1.13779	0.926758	0.926758	chr3:49470119-50518695:.
chr17:4255949:A>C		rs12945048	17	4159244	4255949	A	C	ENSG00000167740	CYB5D2	protein_coding			rna_seq	GeneMaskActiveScorer(requested_output=RNA_SEQ)	UBERON:0000995 total RNA-seq	+	total RNA-seq	UBERON:0000995	uterus	tissue	adult	encode	paired	FALSE				0.314688	0.926758	0.926758	chr17:3731661-4780237:.
chrX:71048384:T>C		rs62608155	X	70268234	71048384	T	C	ENSG00000147133	TAF1	protein_coding			rna_seq	GeneMaskActiveScorer(requested_output=RNA_SEQ)	UBERON:0000995 total RNA-seq	+	total RNA-seq	UBERON:0000995	uterus	tissue	adult	encode	paired	FALSE				0.317094	0.926758	0.926758	chrX:70524096-71572672:.
chr3:49913883:T>C		rs9848497	3	49951316	49913883	T	C	ENSG00000145022	TCTA	protein_coding			rna_seq	GeneMaskActiveScorer(requested_output=RNA_SEQ)	UBERON:0000995 gtex Uterus polyA plus RNA-seq	.	polyA plus RNA-seq	UBERON:0000995	uterus	tissue	adult	gtex	paired	FALSE			Uterus	1.13495	0.926758	0.926758	chr3:49389595-50438171:.
chrX:71062846:A>G		rs34211894	X	70282696	71062846	A	G	ENSG00000184481	FOXO4	protein_coding			rna_seq	GeneMaskActiveScorer(requested_output=RNA_SEQ)	UBERON:0000995 gtex Uterus polyA plus RNA-seq	.	polyA plus RNA-seq	UBERON:0000995	uterus	tissue	adult	gtex	paired	FALSE			Uterus	1.13348	0.926758	0.926758	chrX:70538558-71587134:.
chr17:48323956:A>G		rs7210445	17	46401318	48323956	A	G	ENSG00000159111	MRPL10	protein_coding			rna_seq	GeneMaskActiveScorer(requested_output=RNA_SEQ)	UBERON:0000995 gtex Uterus polyA plus RNA-seq	.	polyA plus RNA-seq	UBERON:0000995	uterus	tissue	adult	gtex	paired	FALSE			Uterus	1.13544	0.926758	0.926758	chr17:47799668-48848244:.
chr3:49965813:T>C		rs11130228	3	50003246	49965813	T	C	ENSG00000281691	RBM5-AS1	lncRNA			rna_seq	GeneMaskActiveScorer(requested_output=RNA_SEQ)	UBERON:0000995 gtex Uterus polyA plus RNA-seq	.	polyA plus RNA-seq	UBERON:0000995	uterus	tissue	adult	gtex	paired	FALSE			Uterus	1.13392	0.926758	0.926758	chr3:49441525-50490101:.
chr10:74311445:A>G		rs2894234	10	76071203	74311445	A	G	ENSG00000148660	CAMK2G	protein_coding			rna_seq	GeneMaskActiveScorer(requested_output=RNA_SEQ)	UBERON:0000995 gtex Uterus polyA plus RNA-seq	.	polyA plus RNA-seq	UBERON:0000995	uterus	tissue	adult	gtex	paired	FALSE			Uterus	1.13525	0.926758	0.926758	chr10:73787157-74835733:.
chr3:50161104:A>G		rs12631337	3	50198537	50161104	A	G	ENSG00000214706	IFRD2	protein_coding			rna_seq	GeneMaskActiveScorer(requested_output=RNA_SEQ)	UBERON:0000995 gtex Uterus polyA plus RNA-seq	.	polyA plus RNA-seq	UBERON:0000995	uterus	tissue	adult	gtex	paired	FALSE			Uterus	1.13609	0.926758	0.926758	chr3:49636816-50685392:.
chrX:71093814:T>G		rs9887450	X	70313664	71093814	T	G	ENSG00000147133	TAF1	protein_coding			rna_seq	GeneMaskActiveScorer(requested_output=RNA_SEQ)	UBERON:0000995 total RNA-seq	+	total RNA-seq	UBERON:0000995	uterus	tissue	adult	encode	paired	FALSE				0.312255	0.926758	0.926758	chrX:70569526-71618102:.
chr17:48190370:T>C		rs12948810	17	46267732	48190370	T	C	ENSG00000159111	MRPL10	protein_coding			rna_seq	GeneMaskActiveScorer(requested_output=RNA_SEQ)	UBERON:0000995 gtex Uterus polyA plus RNA-seq	.	polyA plus RNA-seq	UBERON:0000995	uterus	tissue	adult	gtex	paired	FALSE			Uterus	1.13968	0.926758	0.926758	chr17:47666082-48714658:.
chr17:65836168:T>C		rs9897920	17	63832286	65836168	T	C	ENSG00000266076	ENSG00000266076	protein_coding			rna_seq	GeneMaskActiveScorer(requested_output=RNA_SEQ)	UBERON:0000995 total RNA-seq	-	total RNA-seq	UBERON:0000995	uterus	tissue	adult	encode	paired	FALSE				0.379479	0.926758	0.926758	chr17:65311880-66360456:.
chr3:50022325:T>C		rs6446193	3	50059758	50022325	T	C	ENSG00000214706	IFRD2	protein_coding			rna_seq	GeneMaskActiveScorer(requested_output=RNA_SEQ)	UBERON:0000995 gtex Uterus polyA plus RNA-seq	.	polyA plus RNA-seq	UBERON:0000995	uterus	tissue	adult	gtex	paired	FALSE			Uterus	1.13263	0.926758	0.926758	chr3:49498037-50546613:.
chr3:49879277:T>C		rs7613360	3	49916710	49879277	T	C	ENSG00000281691	RBM5-AS1	lncRNA			rna_seq	GeneMaskActiveScorer(requested_output=RNA_SEQ)	UBERON:0000995 gtex Uterus polyA plus RNA-seq	.	polyA plus RNA-seq	UBERON:0000995	uterus	tissue	adult	gtex	paired	FALSE			Uterus	1.14125	0.926758	0.926758	chr3:49354989-50403565:.
chr10:74573952:T>C		rs7904773	10	76333710	74573952	T	C	ENSG00000156110	ADK	protein_coding			rna_seq	GeneMaskActiveScorer(requested_output=RNA_SEQ)	UBERON:0000995 total RNA-seq	+	total RNA-seq	UBERON:0000995	uterus	tissue	adult	encode	paired	FALSE				0.317693	0.926758	0.926758	chr10:74049664-75098240:.
chr3:50115923:T>C		rs1138536	3	50153356	50115923	T	C	ENSG00000281691	RBM5-AS1	lncRNA			rna_seq	GeneMaskActiveScorer(requested_output=RNA_SEQ)	UBERON:0000995 gtex Uterus polyA plus RNA-seq	.	polyA plus RNA-seq	UBERON:0000995	uterus	tissue	adult	gtex	paired	FALSE			Uterus	1.14275	0.926758	0.926758	chr3:49591635-50640211:.
chr1:22276063:A>G		rs66593554	1	22602556	22276063	A	G	ENSG00000184677	ZBTB40	protein_coding			rna_seq	GeneMaskActiveScorer(requested_output=RNA_SEQ)	UBERON:0000995 total RNA-seq	+	total RNA-seq	UBERON:0000995	uterus	tissue	adult	encode	paired	FALSE				0.3165	0.926758	0.926758	chr1:21751775-22800351:.
chr3:49620651:A>G		rs13096480	3	49658084	49620651	A	G	ENSG00000145029	NICN1	protein_coding			rna_seq	GeneMaskActiveScorer(requested_output=RNA_SEQ)	UBERON:0000995 gtex Uterus polyA plus RNA-seq	.	polyA plus RNA-seq	UBERON:0000995	uterus	tissue	adult	gtex	paired	FALSE			Uterus	1.14102	0.926758	0.926758	chr3:49096363-50144939:.
chr1:22009091:T>C		rs10917108	1	22335584	22009091	T	C	ENSG00000285794	ENSG00000285794	transcribed_processed_pseudogene			rna_seq	GeneMaskActiveScorer(requested_output=RNA_SEQ)	UBERON:0000995 total RNA-seq	+	total RNA-seq	UBERON:0000995	uterus	tissue	adult	encode	paired	FALSE				0.316054	0.926758	0.926758	chr1:21484803-22533379:.
chr20:32190057:A>G		rs11907235	20	30777860	32190057	A	G	ENSG00000101350	KIF3B	protein_coding			rna_seq	GeneMaskActiveScorer(requested_output=RNA_SEQ)	UBERON:0000995 total RNA-seq	+	total RNA-seq	UBERON:0000995	uterus	tissue	adult	encode	paired	FALSE				0.315399	0.926758	0.926758	chr20:31665769-32714345:.
chr20:32523291:T>G		rs733852	20	31111094	32523291	T	G	ENSG00000101350	KIF3B	protein_coding			rna_seq	GeneMaskActiveScorer(requested_output=RNA_SEQ)	UBERON:0000995 total RNA-seq	+	total RNA-seq	UBERON:0000995	uterus	tissue	adult	encode	paired	FALSE				0.314521	0.926758	0.926758	chr20:31999003-33047579:.
chr1:22276873:T>C		rs909812	1	22603366	22276873	T	C	ENSG00000184677	ZBTB40	protein_coding			rna_seq	GeneMaskActiveScorer(requested_output=RNA_SEQ)	UBERON:0000995 total RNA-seq	+	total RNA-seq	UBERON:0000995	uterus	tissue	adult	encode	paired	FALSE				0.31287	0.926758	0.926758	chr1:21752585-22801161:.
chr12:102137788:A>C		rs11111173	12	102531566	102137788	A	C	ENSG00000111666	CHPT1	protein_coding			rna_seq	GeneMaskActiveScorer(requested_output=RNA_SEQ)	UBERON:0000995 total RNA-seq	+	total RNA-seq	UBERON:0000995	uterus	tissue	adult	encode	paired	FALSE				0.313815	0.926758	0.926758	chr12:101613500-102662076:.
chr1:22298018:A>G		rs6426743	1	22624511	22298018	A	G	ENSG00000090686	USP48	protein_coding			rna_seq	GeneMaskActiveScorer(requested_output=RNA_SEQ)	UBERON:0000995 total RNA-seq	-	total RNA-seq	UBERON:0000995	uterus	tissue	adult	encode	paired	FALSE				0.38168	0.926758	0.926758	chr1:21773730-22822306:.
chr12:95189886:A>G		rs4762660	12	95583662	95189886	A	G	ENSG00000241556	RPL29P26	processed_pseudogene			rna_seq	GeneMaskActiveScorer(requested_output=RNA_SEQ)	UBERON:0000995 gtex Uterus polyA plus RNA-seq	.	polyA plus RNA-seq	UBERON:0000995	uterus	tissue	adult	gtex	paired	FALSE			Uterus	1.14055	0.926758	0.926758	chr12:94665598-95714174:.
chrX:70740307:T>C		rs4301568	X	69960157	70740307	T	C	ENSG00000147130	ZMYM3	protein_coding			rna_seq	GeneMaskActiveScorer(requested_output=RNA_SEQ)	UBERON:0000995 gtex Uterus polyA plus RNA-seq	.	polyA plus RNA-seq	UBERON:0000995	uterus	tissue	adult	gtex	paired	FALSE			Uterus	1.13451	0.926758	0.926758	chrX:70216019-71264595:.
chr17:48190854:A>G		rs9915133	17	46268216	48190854	A	G	ENSG00000159111	MRPL10	protein_coding			rna_seq	GeneMaskActiveScorer(requested_output=RNA_SEQ)	UBERON:0000995 gtex Uterus polyA plus RNA-seq	.	polyA plus RNA-seq	UBERON:0000995	uterus	tissue	adult	gtex	paired	FALSE			Uterus	1.14065	0.926758	0.926758	chr17:47666566-48715142:.
chr17:65818458:A>C		rs1819910	17	63814576	65818458	A	C	ENSG00000266076	ENSG00000266076	protein_coding			rna_seq	GeneMaskActiveScorer(requested_output=RNA_SEQ)	UBERON:0000995 total RNA-seq	-	total RNA-seq	UBERON:0000995	uterus	tissue	adult	encode	paired	FALSE				0.382255	0.926758	0.926758	chr17:65294170-66342746:.
chrX:71059642:A>C		rs6780	X	70279492	71059642	A	C	ENSG00000147133	TAF1	protein_coding			rna_seq	GeneMaskActiveScorer(requested_output=RNA_SEQ)	UBERON:0000995 total RNA-seq	+	total RNA-seq	UBERON:0000995	uterus	tissue	adult	encode	paired	FALSE				0.313827	0.926758	0.926758	chrX:70535354-71583930:.
chr20:32303497:A>G		rs6058631	20	30891300	32303497	A	G	ENSG00000101350	KIF3B	protein_coding			rna_seq	GeneMaskActiveScorer(requested_output=RNA_SEQ)	UBERON:0000995 total RNA-seq	+	total RNA-seq	UBERON:0000995	uterus	tissue	adult	encode	paired	FALSE				0.313465	0.926758	0.926758	chr20:31779209-32827785:.
chr3:49445641:A>G		rs57273516	3	49483074	49445641	A	G	ENSG00000283726	MIR5193	miRNA			rna_seq	GeneMaskActiveScorer(requested_output=RNA_SEQ)	UBERON:0000995 gtex Uterus polyA plus RNA-seq	.	polyA plus RNA-seq	UBERON:0000995	uterus	tissue	adult	gtex	paired	FALSE			Uterus	1.14041	0.926758	0.926758	chr3:48921353-49969929:.
chrX:70768385:T>C		rs5936981	X	69988235	70768385	T	C	ENSG00000147130	ZMYM3	protein_coding			rna_seq	GeneMaskActiveScorer(requested_output=RNA_SEQ)	UBERON:0000995 gtex Uterus polyA plus RNA-seq	.	polyA plus RNA-seq	UBERON:0000995	uterus	tissue	adult	gtex	paired	FALSE			Uterus	1.13377	0.926758	0.926758	chrX:70244097-71292673:.
chr3:49913883:T>C		rs9848497	3	49951316	49913883	T	C	ENSG00000272104	ENSG00000272104	protein_coding			rna_seq	GeneMaskActiveScorer(requested_output=RNA_SEQ)	UBERON:0000995 total RNA-seq	+	total RNA-seq	UBERON:0000995	uterus	tissue	adult	encode	paired	FALSE				0.314469	0.926758	0.926758	chr3:49389595-50438171:.
chr1:22278531:A>G		rs35324933	1	22605024	22278531	A	G	ENSG00000184677	ZBTB40	protein_coding			rna_seq	GeneMaskActiveScorer(requested_output=RNA_SEQ)	UBERON:0000995 total RNA-seq	+	total RNA-seq	UBERON:0000995	uterus	tissue	adult	encode	paired	FALSE				0.313082	0.926758	0.926758	chr1:21754243-22802819:.
chr20:32514506:A>G		rs67918653	20	31102309	32514506	A	G	ENSG00000101350	KIF3B	protein_coding			rna_seq	GeneMaskActiveScorer(requested_output=RNA_SEQ)	UBERON:0000995 total RNA-seq	+	total RNA-seq	UBERON:0000995	uterus	tissue	adult	encode	paired	FALSE				0.314762	0.926758	0.926758	chr20:31990218-33038794:.
chr6:29839811:A>G		rs72842172	6	29807588	29839811	A	G	ENSG00000241370	RPP21	protein_coding			rna_seq	GeneMaskActiveScorer(requested_output=RNA_SEQ)	UBERON:0000995 total RNA-seq	+	total RNA-seq	UBERON:0000995	uterus	tissue	adult	encode	paired	FALSE				0.314745	0.926758	0.926758	chr6:29315523-30364099:.
chr1:172200224:A>G		rs688451	1	172169364	172200224	A	G	ENSG00000283844	MIR214	miRNA			rna_seq	GeneMaskActiveScorer(requested_output=RNA_SEQ)	UBERON:0000995 gtex Uterus polyA plus RNA-seq	.	polyA plus RNA-seq	UBERON:0000995	uterus	tissue	adult	gtex	paired	FALSE			Uterus	1.14659	0.926758	0.926758	chr1:171675936-172724512:.
chr6:29873553:A>G		rs114262395	6	29841330	29873553	A	G	ENSG00000241370	RPP21	protein_coding			rna_seq	GeneMaskActiveScorer(requested_output=RNA_SEQ)	UBERON:0000995 total RNA-seq	+	total RNA-seq	UBERON:0000995	uterus	tissue	adult	encode	paired	FALSE				0.315161	0.926758	0.926758	chr6:29349265-30397841:.
chr3:49987573:T>C		rs13082703	3	50025006	49987573	T	C	ENSG00000214706	IFRD2	protein_coding			rna_seq	GeneMaskActiveScorer(requested_output=RNA_SEQ)	UBERON:0000995 gtex Uterus polyA plus RNA-seq	.	polyA plus RNA-seq	UBERON:0000995	uterus	tissue	adult	gtex	paired	FALSE			Uterus	1.13787	0.926758	0.926758	chr3:49463285-50511861:.
chr1:21966164:T>C		rs10799720	1	22292657	21966164	T	C	ENSG00000285794	ENSG00000285794	transcribed_processed_pseudogene			rna_seq	GeneMaskActiveScorer(requested_output=RNA_SEQ)	UBERON:0000995 total RNA-seq	+	total RNA-seq	UBERON:0000995	uterus	tissue	adult	encode	paired	FALSE				0.312465	0.926758	0.926758	chr1:21441876-22490452:.
chr3:50012525:T>G		rs7645466	3	50049958	50012525	T	G	ENSG00000272104	ENSG00000272104	protein_coding			rna_seq	GeneMaskActiveScorer(requested_output=RNA_SEQ)	UBERON:0000995 total RNA-seq	+	total RNA-seq	UBERON:0000995	uterus	tissue	adult	encode	paired	FALSE				0.317117	0.926758	0.926758	chr3:49488237-50536813:.
chr3:50012525:T>G		rs7645466	3	50049958	50012525	T	G	ENSG00000281691	RBM5-AS1	lncRNA			rna_seq	GeneMaskActiveScorer(requested_output=RNA_SEQ)	UBERON:0000995 gtex Uterus polyA plus RNA-seq	.	polyA plus RNA-seq	UBERON:0000995	uterus	tissue	adult	gtex	paired	FALSE			Uterus	1.13782	0.926758	0.926758	chr3:49488237-50536813:.
chr11:33704998:C>G		rs12364970	11	33726544	33704998	C	G	ENSG00000135363	LMO2	protein_coding			rna_seq	GeneMaskActiveScorer(requested_output=RNA_SEQ)	UBERON:0000995 total RNA-seq	-	total RNA-seq	UBERON:0000995	uterus	tissue	adult	encode	paired	FALSE				0.380776	0.926758	0.926758	chr11:33180710-34229286:.
chr6:29947574:T>G		rs72845119	6	29915351	29947574	T	G	ENSG00000241370	RPP21	protein_coding			rna_seq	GeneMaskActiveScorer(requested_output=RNA_SEQ)	UBERON:0000995 total RNA-seq	+	total RNA-seq	UBERON:0000995	uterus	tissue	adult	encode	paired	FALSE				0.316021	0.926758	0.926758	chr6:29423286-30471862:.
chr3:49990952:A>G		rs4688758	3	50028385	49990952	A	G	ENSG00000272104	ENSG00000272104	protein_coding			rna_seq	GeneMaskActiveScorer(requested_output=RNA_SEQ)	UBERON:0000995 total RNA-seq	+	total RNA-seq	UBERON:0000995	uterus	tissue	adult	encode	paired	FALSE				0.313813	0.926758	0.926758	chr3:49466664-50515240:.
chr3:49883138:T>C		rs9843653	3	49920571	49883138	T	C	ENSG00000145022	TCTA	protein_coding			rna_seq	GeneMaskActiveScorer(requested_output=RNA_SEQ)	UBERON:0000995 gtex Uterus polyA plus RNA-seq	.	polyA plus RNA-seq	UBERON:0000995	uterus	tissue	adult	gtex	paired	FALSE			Uterus	1.14526	0.926758	0.926758	chr3:49358850-50407426:.
chr9:133274084:T>C		rs529565	9	136149500	133274084	T	C	ENSG00000148290	SURF1	protein_coding			rna_seq	GeneMaskActiveScorer(requested_output=RNA_SEQ)	UBERON:0000995 gtex Uterus polyA plus RNA-seq	.	polyA plus RNA-seq	UBERON:0000995	uterus	tissue	adult	gtex	paired	FALSE			Uterus	1.14688	0.926758	0.926758	chr9:132749796-133798372:.
chrX:71117445:T>C		rs4523430	X	70337295	71117445	T	C	ENSG00000147130	ZMYM3	protein_coding			rna_seq	GeneMaskActiveScorer(requested_output=RNA_SEQ)	UBERON:0000995 gtex Uterus polyA plus RNA-seq	.	polyA plus RNA-seq	UBERON:0000995	uterus	tissue	adult	gtex	paired	FALSE			Uterus	1.14338	0.926758	0.926758	chrX:70593157-71641733:.
chr9:133269828:T>C		rs495203	9	136145240	133269828	T	C	ENSG00000148290	SURF1	protein_coding			rna_seq	GeneMaskActiveScorer(requested_output=RNA_SEQ)	UBERON:0000995 gtex Uterus polyA plus RNA-seq	.	polyA plus RNA-seq	UBERON:0000995	uterus	tissue	adult	gtex	paired	FALSE			Uterus	1.13496	0.926758	0.926758	chr9:132745540-133794116:.
chr3:49919195:T>C		rs11709573	3	49956628	49919195	T	C	ENSG00000281691	RBM5-AS1	lncRNA			rna_seq	GeneMaskActiveScorer(requested_output=RNA_SEQ)	UBERON:0000995 gtex Uterus polyA plus RNA-seq	.	polyA plus RNA-seq	UBERON:0000995	uterus	tissue	adult	gtex	paired	FALSE			Uterus	1.1441	0.926758	0.926758	chr3:49394907-50443483:.
chr10:74311445:A>G		rs2894234	10	76071203	74311445	A	G	ENSG00000156110	ADK	protein_coding			rna_seq	GeneMaskActiveScorer(requested_output=RNA_SEQ)	UBERON:0000995 total RNA-seq	+	total RNA-seq	UBERON:0000995	uterus	tissue	adult	encode	paired	FALSE				0.315248	0.926758	0.926758	chr10:73787157-74835733:.
chr10:74319258:A>G		rs4746196	10	76079016	74319258	A	G	ENSG00000166507	NDST2	protein_coding			rna_seq	GeneMaskActiveScorer(requested_output=RNA_SEQ)	UBERON:0000995 gtex Uterus polyA plus RNA-seq	.	polyA plus RNA-seq	UBERON:0000995	uterus	tissue	adult	gtex	paired	FALSE			Uterus	1.13937	0.926758	0.926758	chr10:73794970-74843546:.
chr10:74381045:A>T		rs10824166	10	76140803	74381045	A	T	ENSG00000156110	ADK	protein_coding			rna_seq	GeneMaskActiveScorer(requested_output=RNA_SEQ)	UBERON:0000995 total RNA-seq	+	total RNA-seq	UBERON:0000995	uterus	tissue	adult	encode	paired	FALSE				0.315304	0.926758	0.926758	chr10:73856757-74905333:.
chr3:49542443:A>G		rs4855838	3	49579876	49542443	A	G	ENSG00000145029	NICN1	protein_coding			rna_seq	GeneMaskActiveScorer(requested_output=RNA_SEQ)	UBERON:0000995 gtex Uterus polyA plus RNA-seq	.	polyA plus RNA-seq	UBERON:0000995	uterus	tissue	adult	gtex	paired	FALSE			Uterus	1.13366	0.926758	0.926758	chr3:49018155-50066731:.
chrX:71145136:T>C		rs5981076	X	70364986	71145136	T	C	ENSG00000147133	TAF1	protein_coding			rna_seq	GeneMaskActiveScorer(requested_output=RNA_SEQ)	UBERON:0000995 total RNA-seq	+	total RNA-seq	UBERON:0000995	uterus	tissue	adult	encode	paired	FALSE				0.315387	0.926758	0.926758	chrX:70620848-71669424:.
chr1:22274179:C>G		rs4654792	1	22600672	22274179	C	G	ENSG00000184677	ZBTB40	protein_coding			rna_seq	GeneMaskActiveScorer(requested_output=RNA_SEQ)	UBERON:0000995 total RNA-seq	+	total RNA-seq	UBERON:0000995	uterus	tissue	adult	encode	paired	FALSE				0.314822	0.926758	0.926758	chr1:21749891-22798467:.
chr1:22274179:C>G		rs4654792	1	22600672	22274179	C	G	ENSG00000285794	ENSG00000285794	transcribed_processed_pseudogene			rna_seq	GeneMaskActiveScorer(requested_output=RNA_SEQ)	UBERON:0000995 total RNA-seq	+	total RNA-seq	UBERON:0000995	uterus	tissue	adult	encode	paired	FALSE				0.312306	0.926758	0.926758	chr1:21749891-22798467:.
chr3:49864727:T>C		rs2883059	3	49902160	49864727	T	C	ENSG00000145022	TCTA	protein_coding			rna_seq	GeneMaskActiveScorer(requested_output=RNA_SEQ)	UBERON:0000995 gtex Uterus polyA plus RNA-seq	.	polyA plus RNA-seq	UBERON:0000995	uterus	tissue	adult	gtex	paired	FALSE			Uterus	1.13768	0.926758	0.926758	chr3:49340439-50389015:.
chr17:48177885:T>C		rs77229718	17	46255247	48177885	T	C	ENSG00000159111	MRPL10	protein_coding			rna_seq	GeneMaskActiveScorer(requested_output=RNA_SEQ)	UBERON:0000995 gtex Uterus polyA plus RNA-seq	.	polyA plus RNA-seq	UBERON:0000995	uterus	tissue	adult	gtex	paired	FALSE			Uterus	1.13389	0.926758	0.926758	chr17:47653597-48702173:.
chr3:49397810:C>G		rs6785045	3	49435243	49397810	C	G	ENSG00000145029	NICN1	protein_coding			rna_seq	GeneMaskActiveScorer(requested_output=RNA_SEQ)	UBERON:0000995 gtex Uterus polyA plus RNA-seq	.	polyA plus RNA-seq	UBERON:0000995	uterus	tissue	adult	gtex	paired	FALSE			Uterus	1.13748	0.926758	0.926758	chr3:48873522-49922098:.
chr1:22394115:A>G		rs112325922	1	22720608	22394115	A	G	ENSG00000184677	ZBTB40	protein_coding			rna_seq	GeneMaskActiveScorer(requested_output=RNA_SEQ)	UBERON:0000995 total RNA-seq	+	total RNA-seq	UBERON:0000995	uterus	tissue	adult	encode	paired	FALSE				0.317631	0.926758	0.926758	chr1:21869827-22918403:.
chr1:22394115:A>G		rs112325922	1	22720608	22394115	A	G	ENSG00000285794	ENSG00000285794	transcribed_processed_pseudogene			rna_seq	GeneMaskActiveScorer(requested_output=RNA_SEQ)	UBERON:0000995 total RNA-seq	+	total RNA-seq	UBERON:0000995	uterus	tissue	adult	encode	paired	FALSE				0.315887	0.926758	0.926758	chr1:21869827-22918403:.
chr8:99444316:T>C		rs3105197	8	100456544	99444316	T	C	ENSG00000164920	OSR2	protein_coding			rna_seq	GeneMaskActiveScorer(requested_output=RNA_SEQ)	UBERON:0000995 total RNA-seq	+	total RNA-seq	UBERON:0000995	uterus	tissue	adult	encode	paired	FALSE				0.314336	0.926758	0.926758	chr8:98920028-99968604:.
chr3:49787936:A>G		rs9851930	3	49825369	49787936	A	G	ENSG00000214706	IFRD2	protein_coding			rna_seq	GeneMaskActiveScorer(requested_output=RNA_SEQ)	UBERON:0000995 gtex Uterus polyA plus RNA-seq	.	polyA plus RNA-seq	UBERON:0000995	uterus	tissue	adult	gtex	paired	FALSE			Uterus	1.13962	0.926758	0.926758	chr3:49263648-50312224:.
chr1:22389890:A>G		rs10158754	1	22716383	22389890	A	G	ENSG00000285794	ENSG00000285794	transcribed_processed_pseudogene			rna_seq	GeneMaskActiveScorer(requested_output=RNA_SEQ)	UBERON:0000995 total RNA-seq	+	total RNA-seq	UBERON:0000995	uterus	tissue	adult	encode	paired	FALSE				0.316433	0.926758	0.926758	chr1:21865602-22914178:.
chr20:32573953:T>C		rs6119904	20	31161755	32573953	T	C	ENSG00000101350	KIF3B	protein_coding			rna_seq	GeneMaskActiveScorer(requested_output=RNA_SEQ)	UBERON:0000995 total RNA-seq	+	total RNA-seq	UBERON:0000995	uterus	tissue	adult	encode	paired	FALSE				0.312306	0.926758	0.926758	chr20:32049665-33098241:.
chr6:29955108:T>C		rs72848146	6	29922885	29955108	T	C	ENSG00000241370	RPP21	protein_coding			rna_seq	GeneMaskActiveScorer(requested_output=RNA_SEQ)	UBERON:0000995 total RNA-seq	+	total RNA-seq	UBERON:0000995	uterus	tissue	adult	encode	paired	FALSE				0.315586	0.926758	0.926758	chr6:29430820-30479396:.
chr3:49207224:A>G		rs6769821	3	49244657	49207224	A	G	ENSG00000145022	TCTA	protein_coding			rna_seq	GeneMaskActiveScorer(requested_output=RNA_SEQ)	UBERON:0000995 gtex Uterus polyA plus RNA-seq	.	polyA plus RNA-seq	UBERON:0000995	uterus	tissue	adult	gtex	paired	FALSE			Uterus	1.13806	0.926758	0.926758	chr3:48682936-49731512:.
chr11:33703446:T>C		rs1047581	11	33724992	33703446	T	C	ENSG00000135363	LMO2	protein_coding			rna_seq	GeneMaskActiveScorer(requested_output=RNA_SEQ)	UBERON:0000995 total RNA-seq	-	total RNA-seq	UBERON:0000995	uterus	tissue	adult	encode	paired	FALSE				0.379907	0.926758	0.926758	chr11:33179158-34227734:.
chr1:22146013:A>G		rs7519889	1	22472506	22146013	A	G	ENSG00000184677	ZBTB40	protein_coding			rna_seq	GeneMaskActiveScorer(requested_output=RNA_SEQ)	UBERON:0000995 total RNA-seq	+	total RNA-seq	UBERON:0000995	uterus	tissue	adult	encode	paired	FALSE				0.316769	0.926758	0.926758	chr1:21621725-22670301:.
chr7:27178800:T>C		rs1859164	7	27218419	27178800	T	C	ENSG00000278334	ENSG00000278334	misc_RNA			rna_seq	GeneMaskActiveScorer(requested_output=RNA_SEQ)	UBERON:0000995 gtex Uterus polyA plus RNA-seq	.	polyA plus RNA-seq	UBERON:0000995	uterus	tissue	adult	gtex	paired	FALSE			Uterus	1.14564	0.926758	0.926758	chr7:26654512-27703088:.
chr4:55131969:A>G		rs10026340	4	55998136	55131969	A	G	ENSG00000134852	CLOCK	protein_coding			rna_seq	GeneMaskActiveScorer(requested_output=RNA_SEQ)	UBERON:0000995 total RNA-seq	-	total RNA-seq	UBERON:0000995	uterus	tissue	adult	encode	paired	FALSE				0.379417	0.926758	0.926758	chr4:54607681-55656257:.
chr1:22237488:A>C		rs2223483	1	22563981	22237488	A	C	ENSG00000184677	ZBTB40	protein_coding			rna_seq	GeneMaskActiveScorer(requested_output=RNA_SEQ)	UBERON:0000995 total RNA-seq	+	total RNA-seq	UBERON:0000995	uterus	tissue	adult	encode	paired	FALSE				0.313699	0.926758	0.926758	chr1:21713200-22761776:.
chr3:49182704:A>G		rs7631586	3	49220137	49182704	A	G	ENSG00000145022	TCTA	protein_coding			rna_seq	GeneMaskActiveScorer(requested_output=RNA_SEQ)	UBERON:0000995 gtex Uterus polyA plus RNA-seq	.	polyA plus RNA-seq	UBERON:0000995	uterus	tissue	adult	gtex	paired	FALSE			Uterus	1.13721	0.926758	0.926758	chr3:48658416-49706992:.
chr1:22297049:T>C		rs72649408	1	22623542	22297049	T	C	ENSG00000184677	ZBTB40	protein_coding			rna_seq	GeneMaskActiveScorer(requested_output=RNA_SEQ)	UBERON:0000995 total RNA-seq	+	total RNA-seq	UBERON:0000995	uterus	tissue	adult	encode	paired	FALSE				0.315369	0.926758	0.926758	chr1:21772761-22821337:.
chr1:22279054:A>G		rs58231124	1	22605547	22279054	A	G	ENSG00000184677	ZBTB40	protein_coding			rna_seq	GeneMaskActiveScorer(requested_output=RNA_SEQ)	UBERON:0000995 total RNA-seq	+	total RNA-seq	UBERON:0000995	uterus	tissue	adult	encode	paired	FALSE				0.313724	0.926758	0.926758	chr1:21754766-22803342:.
chr10:74384539:A>G		rs10740431	10	76144297	74384539	A	G	ENSG00000156110	ADK	protein_coding			rna_seq	GeneMaskActiveScorer(requested_output=RNA_SEQ)	UBERON:0000995 total RNA-seq	+	total RNA-seq	UBERON:0000995	uterus	tissue	adult	encode	paired	FALSE				0.314689	0.926758	0.926758	chr10:73860251-74908827:.
chr10:74647222:A>G		rs11001092	10	76406980	74647222	A	G	ENSG00000156110	ADK	protein_coding			rna_seq	GeneMaskActiveScorer(requested_output=RNA_SEQ)	UBERON:0000995 total RNA-seq	+	total RNA-seq	UBERON:0000995	uterus	tissue	adult	encode	paired	FALSE				0.314544	0.926758	0.926758	chr10:74122934-75171510:.
chr1:22122832:A>G		rs59709264	1	22449325	22122832	A	G	ENSG00000184677	ZBTB40	protein_coding			rna_seq	GeneMaskActiveScorer(requested_output=RNA_SEQ)	UBERON:0000995 total RNA-seq	+	total RNA-seq	UBERON:0000995	uterus	tissue	adult	encode	paired	FALSE				0.313249	0.926758	0.926758	chr1:21598544-22647120:.
chr3:49918603:A>G		rs142344547	3	49956036	49918603	A	G	ENSG00000145022	TCTA	protein_coding			rna_seq	GeneMaskActiveScorer(requested_output=RNA_SEQ)	UBERON:0000995 gtex Uterus polyA plus RNA-seq	.	polyA plus RNA-seq	UBERON:0000995	uterus	tissue	adult	gtex	paired	FALSE			Uterus	1.14629	0.926758	0.926758	chr3:49394315-50442891:.
chr10:74382759:A>G		rs10509348	10	76142517	74382759	A	G	ENSG00000156110	ADK	protein_coding			rna_seq	GeneMaskActiveScorer(requested_output=RNA_SEQ)	UBERON:0000995 total RNA-seq	+	total RNA-seq	UBERON:0000995	uterus	tissue	adult	encode	paired	FALSE				0.316224	0.926758	0.926758	chr10:73858471-74907047:.
chr3:49401370:T>C		rs7648995	3	49438803	49401370	T	C	ENSG00000145022	TCTA	protein_coding			rna_seq	GeneMaskActiveScorer(requested_output=RNA_SEQ)	UBERON:0000995 gtex Uterus polyA plus RNA-seq	.	polyA plus RNA-seq	UBERON:0000995	uterus	tissue	adult	gtex	paired	FALSE			Uterus	1.14662	0.926758	0.926758	chr3:48877082-49925658:.
chr12:95304230:T>C		rs1387047	12	95698006	95304230	T	C	ENSG00000241556	RPL29P26	processed_pseudogene			rna_seq	GeneMaskActiveScorer(requested_output=RNA_SEQ)	UBERON:0000995 gtex Uterus polyA plus RNA-seq	.	polyA plus RNA-seq	UBERON:0000995	uterus	tissue	adult	gtex	paired	FALSE			Uterus	1.13759	0.926758	0.926758	chr12:94779942-95828518:.
chr3:50107518:T>C		rs1061474	3	50144951	50107518	T	C	ENSG00000281691	RBM5-AS1	lncRNA			rna_seq	GeneMaskActiveScorer(requested_output=RNA_SEQ)	UBERON:0000995 gtex Uterus polyA plus RNA-seq	.	polyA plus RNA-seq	UBERON:0000995	uterus	tissue	adult	gtex	paired	FALSE			Uterus	1.14353	0.926758	0.926758	chr3:49583230-50631806:.
chr8:99004277:T>C		rs4734420	8	100016505	99004277	T	C	ENSG00000164920	OSR2	protein_coding			rna_seq	GeneMaskActiveScorer(requested_output=RNA_SEQ)	UBERON:0000995 total RNA-seq	+	total RNA-seq	UBERON:0000995	uterus	tissue	adult	encode	paired	FALSE				0.314252	0.926758	0.926758	chr8:98479989-99528565:.
chr3:49113568:A>G		rs4364202	3	49151001	49113568	A	G	ENSG00000114302	PRKAR2A	protein_coding			rna_seq	GeneMaskActiveScorer(requested_output=RNA_SEQ)	UBERON:0000995 total RNA-seq	-	total RNA-seq	UBERON:0000995	uterus	tissue	adult	encode	paired	FALSE				0.382893	0.926758	0.926758	chr3:48589280-49637856:.
chr10:74473309:A>G		rs7476181	10	76233067	74473309	A	G	ENSG00000156110	ADK	protein_coding			rna_seq	GeneMaskActiveScorer(requested_output=RNA_SEQ)	UBERON:0000995 total RNA-seq	+	total RNA-seq	UBERON:0000995	uterus	tissue	adult	encode	paired	FALSE				0.317237	0.926758	0.926758	chr10:73949021-74997597:.
chr17:4259399:A>G		rs6502777	17	4162694	4259399	A	G	ENSG00000185722	ANKFY1	protein_coding			rna_seq	GeneMaskActiveScorer(requested_output=RNA_SEQ)	UBERON:0000995 total RNA-seq	-	total RNA-seq	UBERON:0000995	uterus	tissue	adult	encode	paired	FALSE				0.382704	0.926758	0.926758	chr17:3735111-4783687:.
chr8:99309789:T>C		rs145251326	8	100322017	99309789	T	C	ENSG00000164920	OSR2	protein_coding			rna_seq	GeneMaskActiveScorer(requested_output=RNA_SEQ)	UBERON:0000995 total RNA-seq	+	total RNA-seq	UBERON:0000995	uterus	tissue	adult	encode	paired	FALSE				0.316977	0.926758	0.926758	chr8:98785501-99834077:.
chr3:50127668:T>C		rs2624848	3	50165101	50127668	T	C	ENSG00000214706	IFRD2	protein_coding			rna_seq	GeneMaskActiveScorer(requested_output=RNA_SEQ)	UBERON:0000995 gtex Uterus polyA plus RNA-seq	.	polyA plus RNA-seq	UBERON:0000995	uterus	tissue	adult	gtex	paired	FALSE			Uterus	1.14107	0.926758	0.926758	chr3:49603380-50651956:.
chr3:50127668:T>C		rs2624848	3	50165101	50127668	T	C	ENSG00000281691	RBM5-AS1	lncRNA			rna_seq	GeneMaskActiveScorer(requested_output=RNA_SEQ)	UBERON:0000995 gtex Uterus polyA plus RNA-seq	.	polyA plus RNA-seq	UBERON:0000995	uterus	tissue	adult	gtex	paired	FALSE			Uterus	1.14339	0.926758	0.926758	chr3:49603380-50651956:.
chr10:74320625:T>C		rs2078036	10	76080383	74320625	T	C	ENSG00000156110	ADK	protein_coding			rna_seq	GeneMaskActiveScorer(requested_output=RNA_SEQ)	UBERON:0000995 total RNA-seq	+	total RNA-seq	UBERON:0000995	uterus	tissue	adult	encode	paired	FALSE				0.317047	0.926758	0.926758	chr10:73796337-74844913:.
chrX:71147196:A>G		rs7051629	X	70367046	71147196	A	G	ENSG00000147133	TAF1	protein_coding			rna_seq	GeneMaskActiveScorer(requested_output=RNA_SEQ)	UBERON:0000995 total RNA-seq	+	total RNA-seq	UBERON:0000995	uterus	tissue	adult	encode	paired	FALSE				0.313042	0.926758	0.926758	chrX:70622908-71671484:.
chr3:49217739:T>C		rs2082923	3	49255172	49217739	T	C	ENSG00000145022	TCTA	protein_coding			rna_seq	GeneMaskActiveScorer(requested_output=RNA_SEQ)	UBERON:0000995 gtex Uterus polyA plus RNA-seq	.	polyA plus RNA-seq	UBERON:0000995	uterus	tissue	adult	gtex	paired	FALSE			Uterus	1.13872	0.926758	0.926758	chr3:48693451-49742027:.
chrX:71038071:A>G		rs3123576	X	70257921	71038071	A	G	ENSG00000147133	TAF1	protein_coding			rna_seq	GeneMaskActiveScorer(requested_output=RNA_SEQ)	UBERON:0000995 total RNA-seq	+	total RNA-seq	UBERON:0000995	uterus	tissue	adult	encode	paired	FALSE				0.314256	0.926758	0.926758	chrX:70513783-71562359:.
chr12:15263181:A>G		rs7132337	12	15416115	15263181	A	G	ENSG00000182993	C12orf60	protein_coding			rna_seq	GeneMaskActiveScorer(requested_output=RNA_SEQ)	UBERON:0000995 gtex Uterus polyA plus RNA-seq	.	polyA plus RNA-seq	UBERON:0000995	uterus	tissue	adult	gtex	paired	FALSE			Uterus	1.13929	0.926758	0.926758	chr12:14738893-15787469:.
chr12:57021470:A>G		rs73114436	12	57415254	57021470	A	G	ENSG00000166863	TAC3	protein_coding			rna_seq	PolyadenylationScorer()	UBERON:0000995 gtex Uterus polyA plus RNA-seq	.	polyA plus RNA-seq	UBERON:0000995	uterus	tissue	adult	gtex	paired	FALSE			Uterus	0.00707022	0.926758	0.926758	chr12:56497182-57545758:.
chr17:65775216:A>G		rs9972881	17	63771334	65775216	A	G	ENSG00000266076	ENSG00000266076	protein_coding			rna_seq	GeneMaskActiveScorer(requested_output=RNA_SEQ)	UBERON:0000995 total RNA-seq	-	total RNA-seq	UBERON:0000995	uterus	tissue	adult	encode	paired	FALSE				0.379648	0.926758	0.926758	chr17:65250928-66299504:.
chr17:48078710:C>G		rs9905460	17	46156072	48078710	C	G	ENSG00000159111	MRPL10	protein_coding			rna_seq	GeneMaskActiveScorer(requested_output=RNA_SEQ)	UBERON:0000995 gtex Uterus polyA plus RNA-seq	.	polyA plus RNA-seq	UBERON:0000995	uterus	tissue	adult	gtex	paired	FALSE			Uterus	1.14431	0.926758	0.926758	chr17:47554422-48602998:.
chr17:65861430:T>C		rs35919548	17	63857548	65861430	T	C	ENSG00000266076	ENSG00000266076	protein_coding			rna_seq	GeneMaskActiveScorer(requested_output=RNA_SEQ)	UBERON:0000995 total RNA-seq	-	total RNA-seq	UBERON:0000995	uterus	tissue	adult	encode	paired	FALSE				0.382205	0.926758	0.926758	chr17:65337142-66385718:.
chr17:48313716:T>C		rs12452212	17	46391078	48313716	T	C	ENSG00000159111	MRPL10	protein_coding			rna_seq	GeneMaskActiveScorer(requested_output=RNA_SEQ)	UBERON:0000995 gtex Uterus polyA plus RNA-seq	.	polyA plus RNA-seq	UBERON:0000995	uterus	tissue	adult	gtex	paired	FALSE			Uterus	1.13418	0.926758	0.926758	chr17:47789428-48838004:.
chr3:50119262:A>G		rs2624829	3	50156695	50119262	A	G	ENSG00000281691	RBM5-AS1	lncRNA			rna_seq	GeneMaskActiveScorer(requested_output=RNA_SEQ)	UBERON:0000995 gtex Uterus polyA plus RNA-seq	.	polyA plus RNA-seq	UBERON:0000995	uterus	tissue	adult	gtex	paired	FALSE			Uterus	1.13638	0.926758	0.926758	chr3:49594974-50643550:.
chr17:48210625:A>G		rs11079816	17	46287987	48210625	A	G	ENSG00000159111	MRPL10	protein_coding			rna_seq	GeneMaskActiveScorer(requested_output=RNA_SEQ)	UBERON:0000995 gtex Uterus polyA plus RNA-seq	.	polyA plus RNA-seq	UBERON:0000995	uterus	tissue	adult	gtex	paired	FALSE			Uterus	1.13307	0.926758	0.926758	chr17:47686337-48734913:.
chr8:99138141:A>T		rs55893057	8	100150369	99138141	A	T	ENSG00000164920	OSR2	protein_coding			rna_seq	GeneMaskActiveScorer(requested_output=RNA_SEQ)	UBERON:0000995 total RNA-seq	+	total RNA-seq	UBERON:0000995	uterus	tissue	adult	encode	paired	FALSE				0.314587	0.926758	0.926758	chr8:98613853-99662429:.
chr3:49183015:A>G		rs4955423	3	49220448	49183015	A	G	ENSG00000114302	PRKAR2A	protein_coding			rna_seq	GeneMaskActiveScorer(requested_output=RNA_SEQ)	UBERON:0000995 total RNA-seq	-	total RNA-seq	UBERON:0000995	uterus	tissue	adult	encode	paired	FALSE				0.382038	0.926758	0.926758	chr3:48658727-49707303:.
chr17:20288939:T>C		rs12942627	17	20192252	20288939	T	C	ENSG00000083290	ULK2	protein_coding			rna_seq	GeneMaskActiveScorer(requested_output=RNA_SEQ)	UBERON:0000995 total RNA-seq	-	total RNA-seq	UBERON:0000995	uterus	tissue	adult	encode	paired	FALSE				0.379116	0.926758	0.926758	chr17:19764651-20813227:.
chrX:70860445:A>G		rs6625698	X	70080295	70860445	A	G	ENSG00000147130	ZMYM3	protein_coding			rna_seq	GeneMaskActiveScorer(requested_output=RNA_SEQ)	UBERON:0000995 gtex Uterus polyA plus RNA-seq	.	polyA plus RNA-seq	UBERON:0000995	uterus	tissue	adult	gtex	paired	FALSE			Uterus	1.14377	0.926758	0.926758	chrX:70336157-71384733:.
chr1:22238581:T>C		rs2807330	1	22565074	22238581	T	C	ENSG00000184677	ZBTB40	protein_coding			rna_seq	GeneMaskActiveScorer(requested_output=RNA_SEQ)	UBERON:0000995 total RNA-seq	+	total RNA-seq	UBERON:0000995	uterus	tissue	adult	encode	paired	FALSE				0.315099	0.926758	0.926758	chr1:21714293-22762869:.
chr8:99090229:A>G		rs10955202	8	100102457	99090229	A	G	ENSG00000164920	OSR2	protein_coding			rna_seq	GeneMaskActiveScorer(requested_output=RNA_SEQ)	UBERON:0000995 total RNA-seq	+	total RNA-seq	UBERON:0000995	uterus	tissue	adult	encode	paired	FALSE				0.313432	0.926758	0.926758	chr8:98565941-99614517:.
chr19:8679458:A>G		rs2918307	19	8789722	8679458	A	G	ENSG00000167772	ANGPTL4	protein_coding			rna_seq	GeneMaskActiveScorer(requested_output=RNA_SEQ)	UBERON:0000995 total RNA-seq	+	total RNA-seq	UBERON:0000995	uterus	tissue	adult	encode	paired	FALSE				0.312658	0.926758	0.926758	chr19:8155170-9203746:.
chr17:48133072:A>C		rs7207270	17	46210434	48133072	A	C	ENSG00000159111	MRPL10	protein_coding			rna_seq	GeneMaskActiveScorer(requested_output=RNA_SEQ)	UBERON:0000995 gtex Uterus polyA plus RNA-seq	.	polyA plus RNA-seq	UBERON:0000995	uterus	tissue	adult	gtex	paired	FALSE			Uterus	1.13977	0.926758	0.926758	chr17:47608784-48657360:.
chr3:49562886:A>G		rs4241407	3	49600319	49562886	A	G	ENSG00000145029	NICN1	protein_coding			rna_seq	GeneMaskActiveScorer(requested_output=RNA_SEQ)	UBERON:0000995 gtex Uterus polyA plus RNA-seq	.	polyA plus RNA-seq	UBERON:0000995	uterus	tissue	adult	gtex	paired	FALSE			Uterus	1.14187	0.926758	0.926758	chr3:49038598-50087174:.
chr2:26994360:A>G		rs12616092	2	27217228	26994360	A	G	ENSG00000115226	FNDC4	protein_coding			rna_seq	GeneMaskActiveScorer(requested_output=RNA_SEQ)	UBERON:0000995 gtex Uterus polyA plus RNA-seq	.	polyA plus RNA-seq	UBERON:0000995	uterus	tissue	adult	gtex	paired	FALSE			Uterus	1.13259	0.926758	0.926758	chr2:26470072-27518648:.
chr3:49618494:A>T		rs62262672	3	49655927	49618494	A	T	ENSG00000281691	RBM5-AS1	lncRNA			rna_seq	GeneMaskActiveScorer(requested_output=RNA_SEQ)	UBERON:0000995 gtex Uterus polyA plus RNA-seq	.	polyA plus RNA-seq	UBERON:0000995	uterus	tissue	adult	gtex	paired	FALSE			Uterus	1.13805	0.926758	0.926758	chr3:49094206-50142782:.
chr12:102143297:A>T		rs2002134	12	102537075	102143297	A	T	ENSG00000111666	CHPT1	protein_coding			rna_seq	GeneMaskActiveScorer(requested_output=RNA_SEQ)	UBERON:0000995 total RNA-seq	+	total RNA-seq	UBERON:0000995	uterus	tissue	adult	encode	paired	FALSE				0.312577	0.926758	0.926758	chr12:101619009-102667585:.
chr3:49874016:C>G		rs34654589	3	49911449	49874016	C	G	ENSG00000145022	TCTA	protein_coding			rna_seq	GeneMaskActiveScorer(requested_output=RNA_SEQ)	UBERON:0000995 gtex Uterus polyA plus RNA-seq	.	polyA plus RNA-seq	UBERON:0000995	uterus	tissue	adult	gtex	paired	FALSE			Uterus	1.13541	0.926758	0.926758	chr3:49349728-50398304:.
chr6:31354710:A>G		rs3819294	6	31322487	31354710	A	G	ENSG00000204394	VARS1	protein_coding			rna_seq	GeneMaskActiveScorer(requested_output=RNA_SEQ)	UBERON:0000995 gtex Uterus polyA plus RNA-seq	.	polyA plus RNA-seq	UBERON:0000995	uterus	tissue	adult	gtex	paired	FALSE			Uterus	1.14754	0.926758	0.926758	chr6:30830422-31878998:.
chr1:147029781:T>C		rs12566934	1	146501334	147029781	T	C	ENSG00000131778	CHD1L	protein_coding			rna_seq	GeneMaskActiveScorer(requested_output=RNA_SEQ)	UBERON:0000995 total RNA-seq	+	total RNA-seq	UBERON:0000995	uterus	tissue	adult	encode	paired	FALSE				0.313495	0.926758	0.926758	chr1:146505493-147554069:.
chr3:50099030:A>G		rs13095697	3	50136463	50099030	A	G	ENSG00000281691	RBM5-AS1	lncRNA			rna_seq	GeneMaskActiveScorer(requested_output=RNA_SEQ)	UBERON:0000995 gtex Uterus polyA plus RNA-seq	.	polyA plus RNA-seq	UBERON:0000995	uterus	tissue	adult	gtex	paired	FALSE			Uterus	1.14719	0.926758	0.926758	chr3:49574742-50623318:.
chr3:49650053:T>C		rs55754265	3	49687486	49650053	T	C	ENSG00000281691	RBM5-AS1	lncRNA			rna_seq	GeneMaskActiveScorer(requested_output=RNA_SEQ)	UBERON:0000995 gtex Uterus polyA plus RNA-seq	.	polyA plus RNA-seq	UBERON:0000995	uterus	tissue	adult	gtex	paired	FALSE			Uterus	1.13859	0.926758	0.926758	chr3:49125765-50174341:.
chr10:74372404:T>C		rs1904067	10	76132162	74372404	T	C	ENSG00000156110	ADK	protein_coding			rna_seq	GeneMaskActiveScorer(requested_output=RNA_SEQ)	UBERON:0000995 total RNA-seq	+	total RNA-seq	UBERON:0000995	uterus	tissue	adult	encode	paired	FALSE				0.314764	0.926758	0.926758	chr10:73848116-74896692:.
chrX:71097249:T>C		rs12013673	X	70317099	71097249	T	C	ENSG00000147133	TAF1	protein_coding			rna_seq	GeneMaskActiveScorer(requested_output=RNA_SEQ)	UBERON:0000995 total RNA-seq	+	total RNA-seq	UBERON:0000995	uterus	tissue	adult	encode	paired	FALSE				0.316946	0.926758	0.926758	chrX:70572961-71621537:.
chr17:4178680:A>G		rs2278524	17	4081975	4178680	A	G	ENSG00000167740	CYB5D2	protein_coding			rna_seq	GeneMaskActiveScorer(requested_output=RNA_SEQ)	UBERON:0000995 total RNA-seq	+	total RNA-seq	UBERON:0000995	uterus	tissue	adult	encode	paired	FALSE				0.312679	0.926758	0.926758	chr17:3654392-4702968:.
chr19:8703125:T>G		rs35276077	19	8813477	8703125	T	G	ENSG00000167772	ANGPTL4	protein_coding			rna_seq	GeneMaskActiveScorer(requested_output=RNA_SEQ)	UBERON:0000995 total RNA-seq	+	total RNA-seq	UBERON:0000995	uterus	tissue	adult	encode	paired	FALSE				0.315958	0.926758	0.926758	chr19:8178837-9227413:.
chr3:49833768:T>C		rs61557789	3	49871201	49833768	T	C	ENSG00000214706	IFRD2	protein_coding			rna_seq	GeneMaskActiveScorer(requested_output=RNA_SEQ)	UBERON:0000995 gtex Uterus polyA plus RNA-seq	.	polyA plus RNA-seq	UBERON:0000995	uterus	tissue	adult	gtex	paired	FALSE			Uterus	1.13566	0.926758	0.926758	chr3:49309480-50358056:.
chr1:22037425:A>G		rs3117044	1	22363918	22037425	A	G	ENSG00000184677	ZBTB40	protein_coding			rna_seq	GeneMaskActiveScorer(requested_output=RNA_SEQ)	UBERON:0000995 total RNA-seq	+	total RNA-seq	UBERON:0000995	uterus	tissue	adult	encode	paired	FALSE				0.315504	0.926758	0.926758	chr1:21513137-22561713:.
chrX:71136032:A>T		rs12839587	X	70355882	71136032	A	T	ENSG00000147133	TAF1	protein_coding			rna_seq	GeneMaskActiveScorer(requested_output=RNA_SEQ)	UBERON:0000995 total RNA-seq	+	total RNA-seq	UBERON:0000995	uterus	tissue	adult	encode	paired	FALSE				0.316393	0.926758	0.926758	chrX:70611744-71660320:.
chr20:32266575:T>G		rs6057548	20	30854378	32266575	T	G	ENSG00000101350	KIF3B	protein_coding			rna_seq	GeneMaskActiveScorer(requested_output=RNA_SEQ)	UBERON:0000995 total RNA-seq	+	total RNA-seq	UBERON:0000995	uterus	tissue	adult	encode	paired	FALSE				0.315453	0.926758	0.926758	chr20:31742287-32790863:.
chr2:27138378:T>C		rs2304680	2	27361246	27138378	T	C	ENSG00000198522	GPN1	protein_coding			rna_seq	GeneMaskActiveScorer(requested_output=RNA_SEQ)	UBERON:0000995 total RNA-seq	+	total RNA-seq	UBERON:0000995	uterus	tissue	adult	encode	paired	FALSE				0.314303	0.926758	0.926758	chr2:26614090-27662666:.
chr6:74188681:C>G		rs1934023	6	74898397	74188681	C	G	ENSG00000156535	CD109	protein_coding			rna_seq	GeneMaskActiveScorer(requested_output=RNA_SEQ)	UBERON:0000995 total RNA-seq	+	total RNA-seq	UBERON:0000995	uterus	tissue	adult	encode	paired	FALSE				0.316561	0.926758	0.926758	chr6:73664393-74712969:.
chr8:99226101:T>C		rs9642958	8	100238329	99226101	T	C	ENSG00000164920	OSR2	protein_coding			rna_seq	GeneMaskActiveScorer(requested_output=RNA_SEQ)	UBERON:0000995 total RNA-seq	+	total RNA-seq	UBERON:0000995	uterus	tissue	adult	encode	paired	FALSE				0.314134	0.926758	0.926758	chr8:98701813-99750389:.
chrX:71119648:T>C		rs12850852	X	70339498	71119648	T	C	ENSG00000147133	TAF1	protein_coding			rna_seq	GeneMaskActiveScorer(requested_output=RNA_SEQ)	UBERON:0000995 total RNA-seq	+	total RNA-seq	UBERON:0000995	uterus	tissue	adult	encode	paired	FALSE				0.315487	0.926758	0.926758	chrX:70595360-71643936:.
chr3:50079879:T>G		rs2624816	3	50117312	50079879	T	G	ENSG00000281691	RBM5-AS1	lncRNA			rna_seq	GeneMaskActiveScorer(requested_output=RNA_SEQ)	UBERON:0000995 gtex Uterus polyA plus RNA-seq	.	polyA plus RNA-seq	UBERON:0000995	uterus	tissue	adult	gtex	paired	FALSE			Uterus	1.14093	0.926758	0.926758	chr3:49555591-50604167:.
chr1:21954900:A>G		rs7533718	1	22281393	21954900	A	G	ENSG00000285794	ENSG00000285794	transcribed_processed_pseudogene			rna_seq	GeneMaskActiveScorer(requested_output=RNA_SEQ)	UBERON:0000995 total RNA-seq	+	total RNA-seq	UBERON:0000995	uterus	tissue	adult	encode	paired	FALSE				0.315738	0.926758	0.926758	chr1:21430612-22479188:.
chr12:102058486:A>C		rs11111146	12	102452264	102058486	A	C	ENSG00000111666	CHPT1	protein_coding			rna_seq	GeneMaskActiveScorer(requested_output=RNA_SEQ)	UBERON:0000995 total RNA-seq	+	total RNA-seq	UBERON:0000995	uterus	tissue	adult	encode	paired	FALSE				0.316204	0.926758	0.926758	chr12:101534198-102582774:.
chr6:29843438:A>T		rs55944615	6	29811215	29843438	A	T	ENSG00000241370	RPP21	protein_coding			rna_seq	GeneMaskActiveScorer(requested_output=RNA_SEQ)	UBERON:0000995 total RNA-seq	+	total RNA-seq	UBERON:0000995	uterus	tissue	adult	encode	paired	FALSE				0.317617	0.926758	0.926758	chr6:29319150-30367726:.
chr1:21929029:T>G		rs139561469	1	22255522	21929029	T	G	ENSG00000285794	ENSG00000285794	transcribed_processed_pseudogene			rna_seq	GeneMaskActiveScorer(requested_output=RNA_SEQ)	UBERON:0000995 total RNA-seq	+	total RNA-seq	UBERON:0000995	uterus	tissue	adult	encode	paired	FALSE				0.312298	0.926758	0.926758	chr1:21404741-22453317:.
chr6:151722155:A>G		rs3020340	6	152043290	151722155	A	G	ENSG00000131018	SYNE1	protein_coding			rna_seq	GeneMaskActiveScorer(requested_output=RNA_SEQ)	UBERON:0000995 total RNA-seq	-	total RNA-seq	UBERON:0000995	uterus	tissue	adult	encode	paired	FALSE				0.381303	0.926758	0.926758	chr6:151197867-152246443:.
chr3:50196693:A>G		rs34877766	3	50234126	50196693	A	G	ENSG00000281691	RBM5-AS1	lncRNA			rna_seq	GeneMaskActiveScorer(requested_output=RNA_SEQ)	UBERON:0000995 gtex Uterus polyA plus RNA-seq	.	polyA plus RNA-seq	UBERON:0000995	uterus	tissue	adult	gtex	paired	FALSE			Uterus	1.14395	0.926758	0.926758	chr3:49672405-50720981:.
chr3:143818698:T>C		rs114112069	3	143537540	143818698	T	C	ENSG00000181804	SLC9A9	protein_coding			rna_seq	GeneMaskActiveScorer(requested_output=RNA_SEQ)	UBERON:0000995 total RNA-seq	-	total RNA-seq	UBERON:0000995	uterus	tissue	adult	encode	paired	FALSE				0.380215	0.926758	0.926758	chr3:143294410-144342986:.
chr6:74214293:T>G		rs2788956	6	74924009	74214293	T	G	ENSG00000156535	CD109	protein_coding			rna_seq	GeneMaskActiveScorer(requested_output=RNA_SEQ)	UBERON:0000995 total RNA-seq	+	total RNA-seq	UBERON:0000995	uterus	tissue	adult	encode	paired	FALSE				0.31342	0.926758	0.926758	chr6:73690005-74738581:.
chr12:102339371:C>G		rs7138782	12	102733149	102339371	C	G	ENSG00000111670	GNPTAB	protein_coding			rna_seq	GeneMaskActiveScorer(requested_output=RNA_SEQ)	UBERON:0000995 total RNA-seq	-	total RNA-seq	UBERON:0000995	uterus	tissue	adult	encode	paired	FALSE				0.379769	0.926758	0.926758	chr12:101815083-102863659:.
chr17:20227880:A>G		rs2526477	17	20131193	20227880	A	G	ENSG00000083290	ULK2	protein_coding			rna_seq	GeneMaskActiveScorer(requested_output=RNA_SEQ)	UBERON:0000995 total RNA-seq	-	total RNA-seq	UBERON:0000995	uterus	tissue	adult	encode	paired	FALSE				0.382775	0.926758	0.926758	chr17:19703592-20752168:.
chr6:29836701:T>C		rs72842103	6	29804478	29836701	T	C	ENSG00000241370	RPP21	protein_coding			rna_seq	GeneMaskActiveScorer(requested_output=RNA_SEQ)	UBERON:0000995 total RNA-seq	+	total RNA-seq	UBERON:0000995	uterus	tissue	adult	encode	paired	FALSE				0.315517	0.926758	0.926758	chr6:29312413-30360989:.
chr10:74554444:T>C		rs11598022	10	76314202	74554444	T	C	ENSG00000156110	ADK	protein_coding			rna_seq	GeneMaskActiveScorer(requested_output=RNA_SEQ)	UBERON:0000995 total RNA-seq	+	total RNA-seq	UBERON:0000995	uterus	tissue	adult	encode	paired	FALSE				0.317459	0.926758	0.926758	chr10:74030156-75078732:.
chr17:48118564:T>C		rs8071267	17	46195926	48118564	T	C	ENSG00000159111	MRPL10	protein_coding			rna_seq	GeneMaskActiveScorer(requested_output=RNA_SEQ)	UBERON:0000995 gtex Uterus polyA plus RNA-seq	.	polyA plus RNA-seq	UBERON:0000995	uterus	tissue	adult	gtex	paired	FALSE			Uterus	1.13295	0.926758	0.926758	chr17:47594276-48642852:.
chr12:54031088:T>C		rs10876530	12	54424872	54031088	T	C	ENSG00000170653	ATF7	protein_coding			rna_seq	GeneMaskActiveScorer(requested_output=RNA_SEQ)	UBERON:0000995 gtex Uterus polyA plus RNA-seq	.	polyA plus RNA-seq	UBERON:0000995	uterus	tissue	adult	gtex	paired	FALSE			Uterus	1.14312	0.926758	0.926758	chr12:53506800-54555376:.
chr3:49829151:T>G		rs35129566	3	49866584	49829151	T	G	ENSG00000281691	RBM5-AS1	lncRNA			rna_seq	GeneMaskActiveScorer(requested_output=RNA_SEQ)	UBERON:0000995 gtex Uterus polyA plus RNA-seq	.	polyA plus RNA-seq	UBERON:0000995	uterus	tissue	adult	gtex	paired	FALSE			Uterus	1.13686	0.926758	0.926758	chr3:49304863-50353439:.
chr6:74122408:A>G		rs4291067	6	74832124	74122408	A	G	ENSG00000119899	SLC17A5	protein_coding			rna_seq	GeneMaskActiveScorer(requested_output=RNA_SEQ)	UBERON:0000995 total RNA-seq	-	total RNA-seq	UBERON:0000995	uterus	tissue	adult	encode	paired	FALSE				0.380094	0.926758	0.926758	chr6:73598120-74646696:.
chr1:22040580:T>G		rs72665317	1	22367073	22040580	T	G	ENSG00000184677	ZBTB40	protein_coding			rna_seq	GeneMaskActiveScorer(requested_output=RNA_SEQ)	UBERON:0000995 total RNA-seq	+	total RNA-seq	UBERON:0000995	uterus	tissue	adult	encode	paired	FALSE				0.312688	0.926758	0.926758	chr1:21516292-22564868:.
chr1:22052387:A>C		rs3754496	1	22378880	22052387	A	C	ENSG00000285794	ENSG00000285794	transcribed_processed_pseudogene			rna_seq	GeneMaskActiveScorer(requested_output=RNA_SEQ)	UBERON:0000995 total RNA-seq	+	total RNA-seq	UBERON:0000995	uterus	tissue	adult	encode	paired	FALSE				0.317383	0.926758	0.926758	chr1:21528099-22576675:.
chr3:49983004:A>G		rs2681776	3	50020437	49983004	A	G	ENSG00000272104	ENSG00000272104	protein_coding			rna_seq	GeneMaskActiveScorer(requested_output=RNA_SEQ)	UBERON:0000995 total RNA-seq	+	total RNA-seq	UBERON:0000995	uterus	tissue	adult	encode	paired	FALSE				0.314361	0.926758	0.926758	chr3:49458716-50507292:.
chr6:73924134:A>G		rs1898487	6	74633850	73924134	A	G	ENSG00000080007	DDX43	protein_coding			rna_seq	GeneMaskActiveScorer(requested_output=RNA_SEQ)	UBERON:0000995 total RNA-seq	+	total RNA-seq	UBERON:0000995	uterus	tissue	adult	encode	paired	FALSE				0.317151	0.926758	0.926758	chr6:73399846-74448422:.
chr8:98921687:T>C		rs72668447	8	99933915	98921687	T	C	ENSG00000164920	OSR2	protein_coding			rna_seq	GeneMaskActiveScorer(requested_output=RNA_SEQ)	UBERON:0000995 total RNA-seq	+	total RNA-seq	UBERON:0000995	uterus	tissue	adult	encode	paired	FALSE				0.312694	0.926758	0.926758	chr8:98397399-99445975:.
chr1:22159536:A>G		rs56104760	1	22486029	22159536	A	G	ENSG00000184677	ZBTB40	protein_coding			rna_seq	GeneMaskActiveScorer(requested_output=RNA_SEQ)	UBERON:0000995 total RNA-seq	+	total RNA-seq	UBERON:0000995	uterus	tissue	adult	encode	paired	FALSE				0.315673	0.926758	0.926758	chr1:21635248-22683824:.
chrX:71099692:T>C		rs5981072	X	70319542	71099692	T	C	ENSG00000147133	TAF1	protein_coding			rna_seq	GeneMaskActiveScorer(requested_output=RNA_SEQ)	UBERON:0000995 total RNA-seq	+	total RNA-seq	UBERON:0000995	uterus	tissue	adult	encode	paired	FALSE				0.316619	0.926758	0.926758	chrX:70575404-71623980:.
chr20:32299661:C>G		rs4911214	20	30887464	32299661	C	G	ENSG00000101350	KIF3B	protein_coding			rna_seq	GeneMaskActiveScorer(requested_output=RNA_SEQ)	UBERON:0000995 total RNA-seq	+	total RNA-seq	UBERON:0000995	uterus	tissue	adult	encode	paired	FALSE				0.313729	0.926758	0.926758	chr20:31775373-32823949:.
chr17:48154153:T>C		rs208007	17	46231515	48154153	T	C	ENSG00000198933	TBKBP1	protein_coding			rna_seq	GeneMaskActiveScorer(requested_output=RNA_SEQ)	UBERON:0000995 gtex Uterus polyA plus RNA-seq	.	polyA plus RNA-seq	UBERON:0000995	uterus	tissue	adult	gtex	paired	FALSE			Uterus	1.13838	0.926758	0.926758	chr17:47629865-48678441:.
chr17:48114099:A>G		rs142760320	17	46191461	48114099	A	G	ENSG00000198933	TBKBP1	protein_coding			rna_seq	GeneMaskActiveScorer(requested_output=RNA_SEQ)	UBERON:0000995 gtex Uterus polyA plus RNA-seq	.	polyA plus RNA-seq	UBERON:0000995	uterus	tissue	adult	gtex	paired	FALSE			Uterus	1.1337	0.926758	0.926758	chr17:47589811-48638387:.
chr12:15302993:A>G		rs10466855	12	15455927	15302993	A	G	ENSG00000182993	C12orf60	protein_coding			rna_seq	GeneMaskActiveScorer(requested_output=RNA_SEQ)	UBERON:0000995 gtex Uterus polyA plus RNA-seq	.	polyA plus RNA-seq	UBERON:0000995	uterus	tissue	adult	gtex	paired	FALSE			Uterus	1.14646	0.926758	0.926758	chr12:14778705-15827281:.
chr12:15307081:T>C		rs73055297	12	15460015	15307081	T	C	ENSG00000182993	C12orf60	protein_coding			rna_seq	GeneMaskActiveScorer(requested_output=RNA_SEQ)	UBERON:0000995 gtex Uterus polyA plus RNA-seq	.	polyA plus RNA-seq	UBERON:0000995	uterus	tissue	adult	gtex	paired	FALSE			Uterus	1.14179	0.926758	0.926758	chr12:14782793-15831369:.
chr1:22030736:A>T		rs3820687	1	22357229	22030736	A	T	ENSG00000184677	ZBTB40	protein_coding			rna_seq	GeneMaskActiveScorer(requested_output=RNA_SEQ)	UBERON:0000995 total RNA-seq	+	total RNA-seq	UBERON:0000995	uterus	tissue	adult	encode	paired	FALSE				0.312492	0.926758	0.926758	chr1:21506448-22555024:.
chr17:48103362:T>C		rs4794447	17	46180724	48103362	T	C	ENSG00000159111	MRPL10	protein_coding			rna_seq	GeneMaskActiveScorer(requested_output=RNA_SEQ)	UBERON:0000995 gtex Uterus polyA plus RNA-seq	.	polyA plus RNA-seq	UBERON:0000995	uterus	tissue	adult	gtex	paired	FALSE			Uterus	1.13464	0.926758	0.926758	chr17:47579074-48627650:.
chr1:172246950:C>G		rs16844134	1	172216090	172246950	C	G	ENSG00000283152	MIR3120	miRNA			rna_seq	GeneMaskActiveScorer(requested_output=RNA_SEQ)	UBERON:0000995 gtex Uterus polyA plus RNA-seq	.	polyA plus RNA-seq	UBERON:0000995	uterus	tissue	adult	gtex	paired	FALSE			Uterus	1.13792	0.926758	0.926758	chr1:171722662-172771238:.
chr17:48154153:T>C		rs208007	17	46231515	48154153	T	C	ENSG00000159111	MRPL10	protein_coding			rna_seq	GeneMaskActiveScorer(requested_output=RNA_SEQ)	UBERON:0000995 gtex Uterus polyA plus RNA-seq	.	polyA plus RNA-seq	UBERON:0000995	uterus	tissue	adult	gtex	paired	FALSE			Uterus	1.14265	0.926758	0.926758	chr17:47629865-48678441:.
chr3:49887507:T>C		rs1062633	3	49924940	49887507	T	C	ENSG00000281691	RBM5-AS1	lncRNA			rna_seq	GeneMaskActiveScorer(requested_output=RNA_SEQ)	UBERON:0000995 gtex Uterus polyA plus RNA-seq	.	polyA plus RNA-seq	UBERON:0000995	uterus	tissue	adult	gtex	paired	FALSE			Uterus	1.1399	0.926758	0.926758	chr3:49363219-50411795:.
chr17:4066233:A>T		rs9892466	17	3969527	4066233	A	T	ENSG00000167740	CYB5D2	protein_coding			rna_seq	GeneMaskActiveScorer(requested_output=RNA_SEQ)	UBERON:0000995 total RNA-seq	+	total RNA-seq	UBERON:0000995	uterus	tissue	adult	encode	paired	FALSE				0.31241	0.926758	0.926758	chr17:3541945-4590521:.
chr8:99445103:T>G		rs3134147	8	100457331	99445103	T	G	ENSG00000164920	OSR2	protein_coding			rna_seq	GeneMaskActiveScorer(requested_output=RNA_SEQ)	UBERON:0000995 total RNA-seq	+	total RNA-seq	UBERON:0000995	uterus	tissue	adult	encode	paired	FALSE				0.312776	0.926758	0.926758	chr8:98920815-99969391:.
chr7:27183463:A>T		rs17501111	7	27223082	27183463	A	T	ENSG00000276528	ENSG00000276528	misc_RNA			rna_seq	GeneMaskActiveScorer(requested_output=RNA_SEQ)	UBERON:0000995 total RNA-seq	+	total RNA-seq	UBERON:0000995	uterus	tissue	adult	encode	paired	FALSE				0.314407	0.926758	0.926758	chr7:26659175-27707751:.
chr3:49171432:T>C		rs4955420	3	49208865	49171432	T	C	ENSG00000145022	TCTA	protein_coding			rna_seq	GeneMaskActiveScorer(requested_output=RNA_SEQ)	UBERON:0000995 gtex Uterus polyA plus RNA-seq	.	polyA plus RNA-seq	UBERON:0000995	uterus	tissue	adult	gtex	paired	FALSE			Uterus	1.13822	0.926758	0.926758	chr3:48647144-49695720:.
chr8:99351014:T>C		rs3110400	8	100363242	99351014	T	C	ENSG00000164920	OSR2	protein_coding			rna_seq	GeneMaskActiveScorer(requested_output=RNA_SEQ)	UBERON:0000995 total RNA-seq	+	total RNA-seq	UBERON:0000995	uterus	tissue	adult	encode	paired	FALSE				0.317139	0.926758	0.926758	chr8:98826726-99875302:.
chr1:22023122:A>G		rs10799730	1	22349615	22023122	A	G	ENSG00000285794	ENSG00000285794	transcribed_processed_pseudogene			rna_seq	GeneMaskActiveScorer(requested_output=RNA_SEQ)	UBERON:0000995 total RNA-seq	+	total RNA-seq	UBERON:0000995	uterus	tissue	adult	encode	paired	FALSE				0.317453	0.926758	0.926758	chr1:21498834-22547410:.
chr3:49902070:T>C		rs3733134	3	49939503	49902070	T	C	ENSG00000281691	RBM5-AS1	lncRNA			rna_seq	GeneMaskActiveScorer(requested_output=RNA_SEQ)	UBERON:0000995 gtex Uterus polyA plus RNA-seq	.	polyA plus RNA-seq	UBERON:0000995	uterus	tissue	adult	gtex	paired	FALSE			Uterus	1.13577	0.926758	0.926758	chr3:49377782-50426358:.
chr8:99064309:T>C		rs6992480	8	100076537	99064309	T	C	ENSG00000164920	OSR2	protein_coding			rna_seq	GeneMaskActiveScorer(requested_output=RNA_SEQ)	UBERON:0000995 total RNA-seq	+	total RNA-seq	UBERON:0000995	uterus	tissue	adult	encode	paired	FALSE				0.314399	0.926758	0.926758	chr8:98540021-99588597:.
chr6:29852878:T>G		rs3928943	6	29820655	29852878	T	G	ENSG00000241370	RPP21	protein_coding			rna_seq	GeneMaskActiveScorer(requested_output=RNA_SEQ)	UBERON:0000995 total RNA-seq	+	total RNA-seq	UBERON:0000995	uterus	tissue	adult	encode	paired	FALSE				0.313937	0.926758	0.926758	chr6:29328590-30377166:.
chr17:48156083:A>G		rs595874	17	46233445	48156083	A	G	ENSG00000159111	MRPL10	protein_coding			rna_seq	GeneMaskActiveScorer(requested_output=RNA_SEQ)	UBERON:0000995 gtex Uterus polyA plus RNA-seq	.	polyA plus RNA-seq	UBERON:0000995	uterus	tissue	adult	gtex	paired	FALSE			Uterus	1.13628	0.926758	0.926758	chr17:47631795-48680371:.
chr17:48156083:A>G		rs595874	17	46233445	48156083	A	G	ENSG00000198933	TBKBP1	protein_coding			rna_seq	GeneMaskActiveScorer(requested_output=RNA_SEQ)	UBERON:0000995 gtex Uterus polyA plus RNA-seq	.	polyA plus RNA-seq	UBERON:0000995	uterus	tissue	adult	gtex	paired	FALSE			Uterus	1.14538	0.926758	0.926758	chr17:47631795-48680371:.
chrX:71040160:T>C		rs3123577	X	70260010	71040160	T	C	ENSG00000147133	TAF1	protein_coding			rna_seq	GeneMaskActiveScorer(requested_output=RNA_SEQ)	UBERON:0000995 total RNA-seq	+	total RNA-seq	UBERON:0000995	uterus	tissue	adult	encode	paired	FALSE				0.317617	0.926758	0.926758	chrX:70515872-71564448:.
chr6:31354710:A>G		rs3819294	6	31322487	31354710	A	G	ENSG00000277402	MIR6891	miRNA			rna_seq	GeneMaskActiveScorer(requested_output=RNA_SEQ)	UBERON:0000995 gtex Uterus polyA plus RNA-seq	.	polyA plus RNA-seq	UBERON:0000995	uterus	tissue	adult	gtex	paired	FALSE			Uterus	1.13605	0.926758	0.926758	chr6:30830422-31878998:.
chr6:29849755:A>T		rs72845906	6	29817532	29849755	A	T	ENSG00000241370	RPP21	protein_coding			rna_seq	GeneMaskActiveScorer(requested_output=RNA_SEQ)	UBERON:0000995 total RNA-seq	+	total RNA-seq	UBERON:0000995	uterus	tissue	adult	encode	paired	FALSE				0.314147	0.926758	0.926758	chr6:29325467-30374043:.
chr1:22034979:T>C		rs2473279	1	22361472	22034979	T	C	ENSG00000184677	ZBTB40	protein_coding			rna_seq	GeneMaskActiveScorer(requested_output=RNA_SEQ)	UBERON:0000995 total RNA-seq	+	total RNA-seq	UBERON:0000995	uterus	tissue	adult	encode	paired	FALSE				0.316454	0.926758	0.926758	chr1:21510691-22559267:.
chr3:49372633:A>C		rs4955413	3	49410066	49372633	A	C	ENSG00000145022	TCTA	protein_coding			rna_seq	GeneMaskActiveScorer(requested_output=RNA_SEQ)	UBERON:0000995 gtex Uterus polyA plus RNA-seq	.	polyA plus RNA-seq	UBERON:0000995	uterus	tissue	adult	gtex	paired	FALSE			Uterus	1.14083	0.926758	0.926758	chr3:48848345-49896921:.
chr2:27133123:T>G		rs2289358	2	27355991	27133123	T	G	ENSG00000198522	GPN1	protein_coding			rna_seq	GeneMaskActiveScorer(requested_output=RNA_SEQ)	UBERON:0000995 total RNA-seq	+	total RNA-seq	UBERON:0000995	uterus	tissue	adult	encode	paired	FALSE				0.317295	0.926758	0.926758	chr2:26608835-27657411:.
chr3:49955886:A>G		rs11130227	3	49993319	49955886	A	G	ENSG00000214706	IFRD2	protein_coding			rna_seq	GeneMaskActiveScorer(requested_output=RNA_SEQ)	UBERON:0000995 gtex Uterus polyA plus RNA-seq	.	polyA plus RNA-seq	UBERON:0000995	uterus	tissue	adult	gtex	paired	FALSE			Uterus	1.13543	0.926758	0.926758	chr3:49431598-50480174:.
chrX:71048683:A>G		rs12846245	X	70268533	71048683	A	G	ENSG00000147133	TAF1	protein_coding			rna_seq	GeneMaskActiveScorer(requested_output=RNA_SEQ)	UBERON:0000995 total RNA-seq	+	total RNA-seq	UBERON:0000995	uterus	tissue	adult	encode	paired	FALSE				0.315769	0.926758	0.926758	chrX:70524395-71572971:.
chr10:74553453:T>C		rs10824202	10	76313211	74553453	T	C	ENSG00000156110	ADK	protein_coding			rna_seq	GeneMaskActiveScorer(requested_output=RNA_SEQ)	UBERON:0000995 total RNA-seq	+	total RNA-seq	UBERON:0000995	uterus	tissue	adult	encode	paired	FALSE				0.313646	0.926758	0.926758	chr10:74029165-75077741:.
chr6:74220964:A>G		rs2781201	6	74930680	74220964	A	G	ENSG00000156535	CD109	protein_coding			rna_seq	GeneMaskActiveScorer(requested_output=RNA_SEQ)	UBERON:0000995 total RNA-seq	+	total RNA-seq	UBERON:0000995	uterus	tissue	adult	encode	paired	FALSE				0.31401	0.926758	0.926758	chr6:73696676-74745252:.
chr12:102201768:A>T		rs11111205	12	102595546	102201768	A	T	ENSG00000111666	CHPT1	protein_coding			rna_seq	GeneMaskActiveScorer(requested_output=RNA_SEQ)	UBERON:0000995 total RNA-seq	+	total RNA-seq	UBERON:0000995	uterus	tissue	adult	encode	paired	FALSE				0.313688	0.926758	0.926758	chr12:101677480-102726056:.
chr1:172191930:T>G		rs569179	1	172161070	172191930	T	G	ENSG00000283152	MIR3120	miRNA			rna_seq	GeneMaskActiveScorer(requested_output=RNA_SEQ)	UBERON:0000995 gtex Uterus polyA plus RNA-seq	.	polyA plus RNA-seq	UBERON:0000995	uterus	tissue	adult	gtex	paired	FALSE			Uterus	1.13696	0.926758	0.926758	chr1:171667642-172716218:.
chr19:8677438:T>C		rs2918299	19	8787273	8677438	T	C	ENSG00000167775	CD320	protein_coding			rna_seq	GeneMaskActiveScorer(requested_output=RNA_SEQ)	UBERON:0000995 total RNA-seq	-	total RNA-seq	UBERON:0000995	uterus	tissue	adult	encode	paired	FALSE				0.382679	0.926758	0.926758	chr19:8153150-9201726:.
chr6:73818570:A>G		rs3005506	6	74528293	73818570	A	G	ENSG00000156535	CD109	protein_coding			rna_seq	GeneMaskActiveScorer(requested_output=RNA_SEQ)	UBERON:0000995 total RNA-seq	+	total RNA-seq	UBERON:0000995	uterus	tissue	adult	encode	paired	FALSE				0.315603	0.926758	0.926758	chr6:73294282-74342858:.
chr19:8677438:T>C		rs2918299	19	8787273	8677438	T	C	ENSG00000167772	ANGPTL4	protein_coding			rna_seq	GeneMaskActiveScorer(requested_output=RNA_SEQ)	UBERON:0000995 total RNA-seq	+	total RNA-seq	UBERON:0000995	uterus	tissue	adult	encode	paired	FALSE				0.316253	0.926758	0.926758	chr19:8153150-9201726:.
chr3:49393450:A>G		rs62259944	3	49430883	49393450	A	G	ENSG00000145029	NICN1	protein_coding			rna_seq	GeneMaskActiveScorer(requested_output=RNA_SEQ)	UBERON:0000995 gtex Uterus polyA plus RNA-seq	.	polyA plus RNA-seq	UBERON:0000995	uterus	tissue	adult	gtex	paired	FALSE			Uterus	1.13777	0.926758	0.926758	chr3:48869162-49917738:.
chr3:49429438:A>G		rs6446275	3	49466871	49429438	A	G	ENSG00000145022	TCTA	protein_coding			rna_seq	GeneMaskActiveScorer(requested_output=RNA_SEQ)	UBERON:0000995 gtex Uterus polyA plus RNA-seq	.	polyA plus RNA-seq	UBERON:0000995	uterus	tissue	adult	gtex	paired	FALSE			Uterus	1.14615	0.926758	0.926758	chr3:48905150-49953726:.
chrX:71117175:T>G		rs34601533	X	70337025	71117175	T	G	ENSG00000147133	TAF1	protein_coding			rna_seq	GeneMaskActiveScorer(requested_output=RNA_SEQ)	UBERON:0000995 total RNA-seq	+	total RNA-seq	UBERON:0000995	uterus	tissue	adult	encode	paired	FALSE				0.315728	0.926758	0.926758	chrX:70592887-71641463:.
chr17:65948481:A>G		rs9893012	17	63944599	65948481	A	G	ENSG00000266076	ENSG00000266076	protein_coding			rna_seq	GeneMaskActiveScorer(requested_output=RNA_SEQ)	UBERON:0000995 total RNA-seq	-	total RNA-seq	UBERON:0000995	uterus	tissue	adult	encode	paired	FALSE				0.383126	0.926758	0.926758	chr17:65424193-66472769:.
chr17:48288040:T>C		rs16954700	17	46365402	48288040	T	C	ENSG00000159111	MRPL10	protein_coding			rna_seq	GeneMaskActiveScorer(requested_output=RNA_SEQ)	UBERON:0000995 gtex Uterus polyA plus RNA-seq	.	polyA plus RNA-seq	UBERON:0000995	uterus	tissue	adult	gtex	paired	FALSE			Uterus	1.13776	0.926758	0.926758	chr17:47763752-48812328:.
chr1:22076864:A>G		rs12038474	1	22403357	22076864	A	G	ENSG00000184677	ZBTB40	protein_coding			rna_seq	GeneMaskActiveScorer(requested_output=RNA_SEQ)	UBERON:0000995 total RNA-seq	+	total RNA-seq	UBERON:0000995	uterus	tissue	adult	encode	paired	FALSE				0.313413	0.926758	0.926758	chr1:21552576-22601152:.
chr6:19706530:A>G		rs1016251	6	19706761	19706530	A	G	ENSG00000172197	MBOAT1	protein_coding			rna_seq	GeneMaskActiveScorer(requested_output=RNA_SEQ)	UBERON:0000995 total RNA-seq	-	total RNA-seq	UBERON:0000995	uterus	tissue	adult	encode	paired	FALSE				0.379202	0.926758	0.926758	chr6:19182242-20230818:.
chr4:55140169:A>G		rs78672425	4	56006336	55140169	A	G	ENSG00000134852	CLOCK	protein_coding			rna_seq	GeneMaskActiveScorer(requested_output=RNA_SEQ)	UBERON:0000995 total RNA-seq	-	total RNA-seq	UBERON:0000995	uterus	tissue	adult	encode	paired	FALSE				0.379646	0.926758	0.926758	chr4:54615881-55664457:.
chr3:50213404:T>C		rs2282749	3	50250837	50213404	T	C	ENSG00000183763	TRAIP	protein_coding			rna_seq	GeneMaskLFCScorer(requested_output=RNA_SEQ)	UBERON:0000995 total RNA-seq	-	total RNA-seq	UBERON:0000995	uterus	tissue	adult	encode	paired	FALSE				-0.00267887	-0.925572	0.925572	chr3:49689116-50737692:.
chr3:13676666:A>G		rs4438633	3	13718165	13676666	A	G	ENSG00000290044	ENSG00000290044	lncRNA			rna_seq	GeneMaskLFCScorer(requested_output=RNA_SEQ)	UBERON:0000995 gtex Uterus polyA plus RNA-seq	.	polyA plus RNA-seq	UBERON:0000995	uterus	tissue	adult	gtex	paired	FALSE			Uterus	-0.00367355	-0.925572	0.925572	chr3:13152378-14200954:.
chr12:95264179:A>G		rs17023855	12	95657955	95264179	A	G	ENSG00000265917	MIR3685	miRNA			rna_seq	GeneMaskLFCScorer(requested_output=RNA_SEQ)	UBERON:0000995 total RNA-seq	+	total RNA-seq	UBERON:0000995	uterus	tissue	adult	encode	paired	FALSE				-0.00312877	-0.925572	0.925572	chr12:94739891-95788467:.
chr12:54035601:A>G		rs12422600	12	54429385	54035601	A	G	ENSG00000123405	NFE2	protein_coding			rna_seq	GeneMaskLFCScorer(requested_output=RNA_SEQ)	UBERON:0000995 total RNA-seq	-	total RNA-seq	UBERON:0000995	uterus	tissue	adult	encode	paired	FALSE				-0.00268126	-0.925572	0.925572	chr12:53511313-54559889:.
chr17:48252712:T>C		rs2924253	17	46330074	48252712	T	C	ENSG00000234494	SP2-AS1	lncRNA			rna_seq	GeneMaskLFCScorer(requested_output=RNA_SEQ)	UBERON:0000995 total RNA-seq	-	total RNA-seq	UBERON:0000995	uterus	tissue	adult	encode	paired	FALSE				-0.0026679	-0.925572	0.925572	chr17:47728424-48777000:.
chr8:74389018:T>G		rs10108295	8	75301253	74389018	T	G	ENSG00000253833	DSTNP3	processed_pseudogene			rna_seq	GeneMaskLFCScorer(requested_output=RNA_SEQ)	UBERON:0000995 total RNA-seq	+	total RNA-seq	UBERON:0000995	uterus	tissue	adult	encode	paired	FALSE				-0.00311518	-0.925572	0.925572	chr8:73864730-74913306:.
chr3:49810981:T>C		rs28535523	3	49848414	49810981	T	C	ENSG00000235908	RHOA-IT1	lncRNA			rna_seq	GeneMaskLFCScorer(requested_output=RNA_SEQ)	UBERON:0000995 total RNA-seq	-	total RNA-seq	UBERON:0000995	uterus	tissue	adult	encode	paired	FALSE				-0.0026927	-0.925572	0.925572	chr3:49286693-50335269:.
chr6:34279270:T>C		rs77136196	6	34247047	34279270	T	C	ENSG00000137309	HMGA1	protein_coding			rna_seq	GeneMaskLFCScorer(requested_output=RNA_SEQ)	UBERON:0000995 total RNA-seq	+	total RNA-seq	UBERON:0000995	uterus	tissue	adult	encode	paired	FALSE				-0.00310826	-0.925572	0.925572	chr6:33754982-34803558:.
chr8:11558285:A>T		rs7007439	8	11415794	11558285	A	T	ENSG00000205882	DEFB134	protein_coding			rna_seq	GeneMaskLFCScorer(requested_output=RNA_SEQ)	UBERON:0000995 gtex Uterus polyA plus RNA-seq	.	polyA plus RNA-seq	UBERON:0000995	uterus	tissue	adult	gtex	paired	FALSE			Uterus	-0.00369692	-0.925572	0.925572	chr8:11033997-12082573:.
chr8:11558285:A>T		rs7007439	8	11415794	11558285	A	T	ENSG00000255174	ENSG00000255174	processed_pseudogene			rna_seq	GeneMaskLFCScorer(requested_output=RNA_SEQ)	UBERON:0000995 gtex Uterus polyA plus RNA-seq	.	polyA plus RNA-seq	UBERON:0000995	uterus	tissue	adult	gtex	paired	FALSE			Uterus	-0.00369835	-0.925572	0.925572	chr8:11033997-12082573:.
chr12:102306913:T>C		rs12371296	12	102700691	102306913	T	C	ENSG00000183395	PMCH	protein_coding			rna_seq	GeneMaskLFCScorer(requested_output=RNA_SEQ)	UBERON:0000995 gtex Uterus polyA plus RNA-seq	.	polyA plus RNA-seq	UBERON:0000995	uterus	tissue	adult	gtex	paired	FALSE			Uterus	-0.00369167	-0.925572	0.925572	chr12:101782625-102831201:.
chr8:99062610:A>G		rs4236854	8	100074838	99062610	A	G	ENSG00000223281	RN7SKP85	misc_RNA			rna_seq	GeneMaskLFCScorer(requested_output=RNA_SEQ)	UBERON:0000995 total RNA-seq	-	total RNA-seq	UBERON:0000995	uterus	tissue	adult	encode	paired	FALSE				-0.00269079	-0.925572	0.925572	chr8:98538322-99586898:.
chr6:151446772:A>G		rs2128945	6	151767907	151446772	A	G	ENSG00000219747	RPL32P16	processed_pseudogene			rna_seq	GeneMaskLFCScorer(requested_output=RNA_SEQ)	UBERON:0000995 gtex Uterus polyA plus RNA-seq	.	polyA plus RNA-seq	UBERON:0000995	uterus	tissue	adult	gtex	paired	FALSE			Uterus	-0.00369501	-0.925572	0.925572	chr6:150922484-151971060:.
chr6:152201677:T>G		rs2673776	6	152522812	152201677	T	G	ENSG00000120279	MYCT1	protein_coding			rna_seq	GeneMaskLFCScorer(requested_output=RNA_SEQ)	UBERON:0000995 total RNA-seq	+	total RNA-seq	UBERON:0000995	uterus	tissue	adult	encode	paired	FALSE				-0.00314058	-0.925572	0.925572	chr6:151677389-152725965:.
chr12:57055922:T>C		rs1044939	12	57449705	57055922	T	C	ENSG00000166881	NEMP1	protein_coding			rna_seq	GeneMaskLFCScorer(requested_output=RNA_SEQ)	UBERON:0000995 total RNA-seq	-	total RNA-seq	UBERON:0000995	uterus	tissue	adult	encode	paired	FALSE				-0.00268269	-0.925572	0.925572	chr12:56531634-57580210:.
chr7:23488262:A>T		rs6975037	7	23527881	23488262	A	T	ENSG00000232553	CLK2P1	processed_pseudogene			rna_seq	GeneMaskLFCScorer(requested_output=RNA_SEQ)	UBERON:0000995 gtex Uterus polyA plus RNA-seq	.	polyA plus RNA-seq	UBERON:0000995	uterus	tissue	adult	gtex	paired	FALSE			Uterus	-0.00369024	-0.925572	0.925572	chr7:22963974-24012550:.
chr3:49807573:A>T		rs58339610	3	49845006	49807573	A	T	ENSG00000234667	ACTL11P	unitary_pseudogene			rna_seq	GeneMaskLFCScorer(requested_output=RNA_SEQ)	UBERON:0000995 gtex Uterus polyA plus RNA-seq	.	polyA plus RNA-seq	UBERON:0000995	uterus	tissue	adult	gtex	paired	FALSE			Uterus	-0.00367832	-0.925572	0.925572	chr3:49283285-50331861:.
chrX:71056116:A>G		rs12860873	X	70275966	71056116	A	G	ENSG00000229601	ENSG00000229601	processed_pseudogene			rna_seq	GeneMaskLFCScorer(requested_output=RNA_SEQ)	UBERON:0000995 gtex Uterus polyA plus RNA-seq	.	polyA plus RNA-seq	UBERON:0000995	uterus	tissue	adult	gtex	paired	FALSE			Uterus	-0.00367522	-0.925572	0.925572	chrX:70531828-71580404:.
chr3:49911295:T>C		rs2352984	3	49948728	49911295	T	C	ENSG00000164078	MST1R	protein_coding			rna_seq	GeneMaskLFCScorer(requested_output=RNA_SEQ)	UBERON:0000995 total RNA-seq	-	total RNA-seq	UBERON:0000995	uterus	tissue	adult	encode	paired	FALSE				-0.00266743	-0.925572	0.925572	chr3:49387007-50435583:.
chr15:40046660:A>G		rs8026641	15	40338861	40046660	A	G	ENSG00000276107	THBS1-IT1	lncRNA			rna_seq	GeneMaskLFCScorer(requested_output=RNA_SEQ)	UBERON:0000995 total RNA-seq	+	total RNA-seq	UBERON:0000995	uterus	tissue	adult	encode	paired	FALSE				-0.00312412	-0.925572	0.925572	chr15:39522372-40570948:.
chr12:102216681:T>G		rs11111213	12	102610459	102216681	T	G	ENSG00000201168	RNA5SP368	rRNA_pseudogene			rna_seq	GeneMaskLFCScorer(requested_output=RNA_SEQ)	UBERON:0000995 total RNA-seq	+	total RNA-seq	UBERON:0000995	uterus	tissue	adult	encode	paired	FALSE				-0.00314093	-0.925572	0.925572	chr12:101692393-102740969:.
chr6:73799329:A>G		rs4708086	6	74509052	73799329	A	G	ENSG00000218459	RPS27P15	processed_pseudogene			rna_seq	GeneMaskLFCScorer(requested_output=RNA_SEQ)	UBERON:0000995 gtex Uterus polyA plus RNA-seq	.	polyA plus RNA-seq	UBERON:0000995	uterus	tissue	adult	gtex	paired	FALSE			Uterus	-0.00367546	-0.925572	0.925572	chr6:73275041-74323617:.
chr12:54024359:A>C		rs894737	12	54418143	54024359	A	C	ENSG00000248576	ENSG00000248576	lncRNA			rna_seq	GeneMaskLFCScorer(requested_output=RNA_SEQ)	UBERON:0000995 gtex Uterus polyA plus RNA-seq	.	polyA plus RNA-seq	UBERON:0000995	uterus	tissue	adult	gtex	paired	FALSE			Uterus	-0.00369859	-0.925572	0.925572	chr12:53500071-54548647:.
chr17:48144682:T>C		rs7208796	17	46222044	48144682	T	C	ENSG00000272763	LINC03057	lncRNA			rna_seq	GeneMaskLFCScorer(requested_output=RNA_SEQ)	UBERON:0000995 gtex Uterus polyA plus RNA-seq	.	polyA plus RNA-seq	UBERON:0000995	uterus	tissue	adult	gtex	paired	FALSE			Uterus	-0.00367832	-0.925572	0.925572	chr17:47620394-48668970:.
chr1:21955225:A>T		rs12140171	1	22281718	21955225	A	T	ENSG00000285959	ENSG00000285959	lncRNA			rna_seq	GeneMaskLFCScorer(requested_output=RNA_SEQ)	UBERON:0000995 total RNA-seq	+	total RNA-seq	UBERON:0000995	uterus	tissue	adult	encode	paired	FALSE				-0.00311542	-0.925572	0.925572	chr1:21430937-22479513:.
chr15:40088732:T>C		rs648289	15	40380933	40088732	T	C	ENSG00000156970	BUB1B	protein_coding			rna_seq	GeneMaskLFCScorer(requested_output=RNA_SEQ)	UBERON:0000995 total RNA-seq	+	total RNA-seq	UBERON:0000995	uterus	tissue	adult	encode	paired	FALSE				-0.00313425	-0.925572	0.925572	chr15:39564444-40613020:.
chr3:50118035:T>G		rs2624826	3	50155468	50118035	T	G	ENSG00000232352	SEMA3B-AS1	lncRNA			rna_seq	GeneMaskLFCScorer(requested_output=RNA_SEQ)	UBERON:0000995 gtex Uterus polyA plus RNA-seq	.	polyA plus RNA-seq	UBERON:0000995	uterus	tissue	adult	gtex	paired	FALSE			Uterus	-0.00369239	-0.925572	0.925572	chr3:49593747-50642323:.
chr6:73831726:A>G		rs1992141	6	74541452	73831726	A	G	ENSG00000135314	KHDC1	protein_coding			rna_seq	GeneMaskLFCScorer(requested_output=RNA_SEQ)	UBERON:0000995 total RNA-seq	-	total RNA-seq	UBERON:0000995	uterus	tissue	adult	encode	paired	FALSE				-0.00268698	-0.925572	0.925572	chr6:73307438-74356014:.
chr12:15210473:A>G		rs10846159	12	15363407	15210473	A	G	ENSG00000179256	SMCO3	protein_coding			rna_seq	GeneMaskLFCScorer(requested_output=RNA_SEQ)	UBERON:0000995 total RNA-seq	-	total RNA-seq	UBERON:0000995	uterus	tissue	adult	encode	paired	FALSE				-0.00267076	-0.925572	0.925572	chr12:14686185-15734761:.
chr8:11214511:A>G		rs4412337	8	11072020	11214511	A	G	ENSG00000136574	GATA4	protein_coding			rna_seq	GeneMaskLFCScorer(requested_output=RNA_SEQ)	UBERON:0000995 total RNA-seq	+	total RNA-seq	UBERON:0000995	uterus	tissue	adult	encode	paired	FALSE				-0.00313759	-0.925572	0.925572	chr8:10690223-11738799:.
chr15:40082068:T>C		rs28534747	15	40374269	40082068	T	C	ENSG00000137812	KNL1	protein_coding			rna_seq	GeneMaskLFCScorer(requested_output=RNA_SEQ)	UBERON:0000995 gtex Uterus polyA plus RNA-seq	.	polyA plus RNA-seq	UBERON:0000995	uterus	tissue	adult	gtex	paired	FALSE			Uterus	-0.00367331	-0.925572	0.925572	chr15:39557780-40606356:.
chr6:125698592:A>G		rs1739359	6	126019738	125698592	A	G	ENSG00000226409	ENSG00000226409	lncRNA			rna_seq	GeneMaskLFCScorer(requested_output=RNA_SEQ)	UBERON:0000995 total RNA-seq	-	total RNA-seq	UBERON:0000995	uterus	tissue	adult	encode	paired	FALSE				-0.00267363	-0.925572	0.925572	chr6:125174304-126222880:.
chrX:71119648:T>C		rs12850852	X	70339498	71119648	T	C	ENSG00000213018	PABPN1P1	processed_pseudogene			rna_seq	GeneMaskLFCScorer(requested_output=RNA_SEQ)	UBERON:0000995 gtex Uterus polyA plus RNA-seq	.	polyA plus RNA-seq	UBERON:0000995	uterus	tissue	adult	gtex	paired	FALSE			Uterus	-0.00367832	-0.925572	0.925572	chrX:70595360-71643936:.
chr2:26964946:A>G		rs1440042	2	27187814	26964946	A	G	ENSG00000200003	RNU6-986P	snRNA			rna_seq	GeneMaskLFCScorer(requested_output=RNA_SEQ)	UBERON:0000995 total RNA-seq	-	total RNA-seq	UBERON:0000995	uterus	tissue	adult	encode	paired	FALSE				-0.00269318	-0.925572	0.925572	chr2:26440658-27489234:.
chr10:88455321:T>C		rs7916937	10	90215078	88455321	T	C	ENSG00000152766	ANKRD22	protein_coding			rna_seq	GeneMaskLFCScorer(requested_output=RNA_SEQ)	UBERON:0000995 total RNA-seq	-	total RNA-seq	UBERON:0000995	uterus	tissue	adult	encode	paired	FALSE				-0.00267696	-0.925572	0.925572	chr10:87931033-88979609:.
chr12:54034227:A>C		rs2071449	12	54428011	54034227	A	C	ENSG00000198353	HOXC4	protein_coding			rna_seq	GeneMaskLFCScorer(requested_output=RNA_SEQ)	UBERON:0000995 total RNA-seq	+	total RNA-seq	UBERON:0000995	uterus	tissue	adult	encode	paired	FALSE				-0.00311375	-0.925572	0.925572	chr12:53509939-54558515:.
chr6:29836701:T>C		rs72842103	6	29804478	29836701	T	C	ENSG00000232173	OR2H5P	unprocessed_pseudogene			rna_seq	GeneMaskLFCScorer(requested_output=RNA_SEQ)	UBERON:0000995 gtex Uterus polyA plus RNA-seq	.	polyA plus RNA-seq	UBERON:0000995	uterus	tissue	adult	gtex	paired	FALSE			Uterus	-0.00368929	-0.925572	0.925572	chr6:29312413-30360989:.
chr10:21700316:A>G		rs4748761	10	21989245	21700316	A	G	ENSG00000078114	NEBL	protein_coding			rna_seq	GeneMaskLFCScorer(requested_output=RNA_SEQ)	UBERON:0000995 total RNA-seq	-	total RNA-seq	UBERON:0000995	uterus	tissue	adult	encode	paired	FALSE				-0.00267839	-0.925572	0.925572	chr10:21176028-22224604:.
chr1:172254230:T>C		rs10489291	1	172223370	172254230	T	C	ENSG00000117533	VAMP4	protein_coding			rna_seq	GeneMaskLFCScorer(requested_output=RNA_SEQ)	UBERON:0000995 gtex Uterus polyA plus RNA-seq	.	polyA plus RNA-seq	UBERON:0000995	uterus	tissue	adult	gtex	paired	FALSE			Uterus	-0.00367069	-0.925572	0.925572	chr1:171729942-172778518:.
chr17:48093185:A>G		rs113037179	17	46170547	48093185	A	G	ENSG00000278765	ENSG00000278765	lncRNA			rna_seq	GeneMaskLFCScorer(requested_output=RNA_SEQ)	UBERON:0000995 total RNA-seq	-	total RNA-seq	UBERON:0000995	uterus	tissue	adult	encode	paired	FALSE				-0.00269079	-0.925572	0.925572	chr17:47568897-48617473:.
chr6:29867533:T>G		rs3869056	6	29835310	29867533	T	G	ENSG00000228078	HLA-U	unprocessed_pseudogene			rna_seq	GeneMaskLFCScorer(requested_output=RNA_SEQ)	UBERON:0000995 total RNA-seq	+	total RNA-seq	UBERON:0000995	uterus	tissue	adult	encode	paired	FALSE				-0.00312471	-0.925572	0.925572	chr6:29343245-30391821:.
chr10:88396626:T>C		rs811558	10	90156383	88396626	T	C	ENSG00000204020	LIPN	protein_coding			rna_seq	GeneMaskLFCScorer(requested_output=RNA_SEQ)	UBERON:0000995 gtex Uterus polyA plus RNA-seq	.	polyA plus RNA-seq	UBERON:0000995	uterus	tissue	adult	gtex	paired	FALSE			Uterus	-0.00367928	-0.925572	0.925572	chr10:87872338-88920914:.
chr6:29940638:A>G		rs116706170	6	29908415	29940638	A	G	ENSG00000230795	HLA-K	unprocessed_pseudogene			rna_seq	GeneMaskLFCScorer(requested_output=RNA_SEQ)	UBERON:0000995 total RNA-seq	+	total RNA-seq	UBERON:0000995	uterus	tissue	adult	encode	paired	FALSE				-0.00310659	-0.925572	0.925572	chr6:29416350-30464926:.
chr7:882007:T>C		rs1881115	7	921644	882007	T	C	ENSG00000224079	ENSG00000224079	lncRNA			rna_seq	GeneMaskLFCScorer(requested_output=RNA_SEQ)	UBERON:0000995 gtex Uterus polyA plus RNA-seq	.	polyA plus RNA-seq	UBERON:0000995	uterus	tissue	adult	gtex	paired	FALSE			Uterus	-0.0036726	-0.925572	0.925572	chr7:357719-1406295:.
chr12:102190482:A>G		rs7310495	12	102584260	102190482	A	G	ENSG00000196091	MYBPC1	protein_coding			rna_seq	GeneMaskLFCScorer(requested_output=RNA_SEQ)	UBERON:0000995 total RNA-seq	+	total RNA-seq	UBERON:0000995	uterus	tissue	adult	encode	paired	FALSE				-0.00313902	-0.925572	0.925572	chr12:101666194-102714770:.
chrX:71117445:T>C		rs4523430	X	70337295	71117445	T	C	ENSG00000230629	RPS23P8	processed_pseudogene			rna_seq	GeneMaskLFCScorer(requested_output=RNA_SEQ)	UBERON:0000995 total RNA-seq	+	total RNA-seq	UBERON:0000995	uterus	tissue	adult	encode	paired	FALSE				-0.00311494	-0.925572	0.925572	chrX:70593157-71641733:.
chr8:11582510:A>G		rs4841567	8	11440019	11582510	A	G	ENSG00000286985	ENSG00000286985	lncRNA			rna_seq	GeneMaskLFCScorer(requested_output=RNA_SEQ)	UBERON:0000995 gtex Uterus polyA plus RNA-seq	.	polyA plus RNA-seq	UBERON:0000995	uterus	tissue	adult	gtex	paired	FALSE			Uterus	-0.00368452	-0.925572	0.925572	chr8:11058222-12106798:.
chr11:30307628:A>G		rs10835649	11	30329175	30307628	A	G	ENSG00000254530	LINC02755	lncRNA			rna_seq	GeneMaskLFCScorer(requested_output=RNA_SEQ)	UBERON:0000995 gtex Uterus polyA plus RNA-seq	.	polyA plus RNA-seq	UBERON:0000995	uterus	tissue	adult	gtex	paired	FALSE			Uterus	-0.00369501	-0.925572	0.925572	chr11:29783340-30831916:.
chr2:26973431:A>G		rs11897106	2	27196299	26973431	A	G	ENSG00000225378	ENSG00000225378	lncRNA			rna_seq	GeneMaskLFCScorer(requested_output=RNA_SEQ)	UBERON:0000995 gtex Uterus polyA plus RNA-seq	.	polyA plus RNA-seq	UBERON:0000995	uterus	tissue	adult	gtex	paired	FALSE			Uterus	-0.00367832	-0.925572	0.925572	chr2:26449143-27497719:.
chr10:21800075:T>C		rs10508639	10	22089004	21800075	T	C	ENSG00000204682	MIR1915HG	lncRNA			rna_seq	GeneMaskLFCScorer(requested_output=RNA_SEQ)	UBERON:0000995 total RNA-seq	-	total RNA-seq	UBERON:0000995	uterus	tissue	adult	encode	paired	FALSE				-0.00266647	-0.925572	0.925572	chr10:21275787-22324363:.
chr19:31436753:T>C		rs8105474	19	31927659	31436753	T	C	ENSG00000267636	ENSG00000267636	lncRNA			rna_seq	GeneMaskLFCScorer(requested_output=RNA_SEQ)	UBERON:0000995 total RNA-seq	+	total RNA-seq	UBERON:0000995	uterus	tissue	adult	encode	paired	FALSE				-0.00311947	-0.925572	0.925572	chr19:30912465-31961041:.
chr15:40073217:A>G		rs17723133	15	40365418	40073217	A	G	ENSG00000176753	PAK6-AS1	lncRNA			rna_seq	GeneMaskLFCScorer(requested_output=RNA_SEQ)	UBERON:0000995 gtex Uterus polyA plus RNA-seq	.	polyA plus RNA-seq	UBERON:0000995	uterus	tissue	adult	gtex	paired	FALSE			Uterus	-0.003685	-0.925572	0.925572	chr15:39548929-40597505:.
chr3:49434089:C>G		rs6805609	3	49471522	49434089	C	G	ENSG00000177352	CCDC71	protein_coding			rna_seq	GeneMaskLFCScorer(requested_output=RNA_SEQ)	UBERON:0000995 total RNA-seq	-	total RNA-seq	UBERON:0000995	uterus	tissue	adult	encode	paired	FALSE				-0.00267208	-0.925572	0.925572	chr3:48909801-49958377:.
chr12:57035547:A>G		rs61504157	12	57429331	57035547	A	G	ENSG00000166881	NEMP1	protein_coding			rna_seq	GeneMaskLFCScorer(requested_output=RNA_SEQ)	UBERON:0000995 total RNA-seq	-	total RNA-seq	UBERON:0000995	uterus	tissue	adult	encode	paired	FALSE				-0.00267839	-0.925572	0.925572	chr12:56511259-57559835:.
chr1:169247174:C>G	SLC19A2/1q24.2	rs2040445	1	169216412	169247174	C	G	ENSG00000213062	ENSG00000213062	lncRNA			rna_seq	GeneMaskLFCScorer(requested_output=RNA_SEQ)	UBERON:0000995 total RNA-seq	+	total RNA-seq	UBERON:0000995	uterus	tissue	adult	encode	paired	FALSE				-0.00311756	-0.925572	0.925572	chr1:168722886-169771462:.	169216412	1
chr3:49862362:A>G		rs3796386	3	49899795	49862362	A	G	ENSG00000145022	TCTA	protein_coding			rna_seq	GeneMaskLFCScorer(requested_output=RNA_SEQ)	UBERON:0000995 total RNA-seq	+	total RNA-seq	UBERON:0000995	uterus	tissue	adult	encode	paired	FALSE				-0.00313437	-0.925572	0.925572	chr3:49338074-50386650:.
chr11:32311032:T>C		rs2003731	11	32332578	32311032	T	C	ENSG00000273677	ENSG00000273677	misc_RNA			rna_seq	GeneMaskLFCScorer(requested_output=RNA_SEQ)	UBERON:0000995 total RNA-seq	+	total RNA-seq	UBERON:0000995	uterus	tissue	adult	encode	paired	FALSE				-0.0031271	-0.925572	0.925572	chr11:31786744-32835320:.
chr17:48472529:T>C		rs4794712	17	46549891	48472529	T	C	ENSG00000108511	HOXB6	protein_coding			rna_seq	GeneMaskLFCScorer(requested_output=RNA_SEQ)	UBERON:0000995 total RNA-seq	-	total RNA-seq	UBERON:0000995	uterus	tissue	adult	encode	paired	FALSE				-0.00267148	-0.925572	0.925572	chr17:47948241-48996817:.
chr1:172293354:T>C		rs2586403	1	172262494	172293354	T	C	ENSG00000117560	FASLG	protein_coding			rna_seq	GeneMaskLFCScorer(requested_output=RNA_SEQ)	UBERON:0000995 gtex Uterus polyA plus RNA-seq	.	polyA plus RNA-seq	UBERON:0000995	uterus	tissue	adult	gtex	paired	FALSE			Uterus	-0.00369406	-0.925572	0.925572	chr1:171769066-172817642:.
chr8:99351365:A>G		rs3103722	8	100363593	99351365	A	G	ENSG00000207804	MIR599	miRNA			rna_seq	GeneMaskLFCScorer(requested_output=RNA_SEQ)	UBERON:0000995 gtex Uterus polyA plus RNA-seq	.	polyA plus RNA-seq	UBERON:0000995	uterus	tissue	adult	gtex	paired	FALSE			Uterus	-0.0036788	-0.925572	0.925572	chr8:98827077-99875653:.
chr8:99212878:A>T		rs6988226	8	100225106	99212878	A	T	ENSG00000271930	ENSG00000271930	lncRNA			rna_seq	GeneMaskLFCScorer(requested_output=RNA_SEQ)	UBERON:0000995 gtex Uterus polyA plus RNA-seq	.	polyA plus RNA-seq	UBERON:0000995	uterus	tissue	adult	gtex	paired	FALSE			Uterus	-0.00367761	-0.925572	0.925572	chr8:98688590-99737166:.
chr2:27073017:T>C		rs4665943	2	27295885	27073017	T	C	ENSG00000221843	SPATA31H1	protein_coding			rna_seq	GeneMaskLFCScorer(requested_output=RNA_SEQ)	UBERON:0000995 total RNA-seq	+	total RNA-seq	UBERON:0000995	uterus	tissue	adult	encode	paired	FALSE				-0.00311518	-0.925572	0.925572	chr2:26548729-27597305:.
chr12:15223486:A>G		rs7297771	12	15376420	15223486	A	G	ENSG00000111339	ART4	protein_coding			rna_seq	GeneMaskLFCScorer(requested_output=RNA_SEQ)	UBERON:0000995 total RNA-seq	-	total RNA-seq	UBERON:0000995	uterus	tissue	adult	encode	paired	FALSE				-0.00266957	-0.925572	0.925572	chr12:14699198-15747774:.
chr1:169063639:T>C		rs114964168	1	169032877	169063639	T	C	ENSG00000229757	RPL7AP21	processed_pseudogene			rna_seq	GeneMaskLFCScorer(requested_output=RNA_SEQ)	UBERON:0000995 gtex Uterus polyA plus RNA-seq	.	polyA plus RNA-seq	UBERON:0000995	uterus	tissue	adult	gtex	paired	FALSE			Uterus	-0.00369835	-0.925572	0.925572	chr1:168539351-169587927:.
chr6:34184175:T>C		rs9394196	6	34151952	34184175	T	C	ENSG00000270800	RPS10-NUDT3	protein_coding			rna_seq	GeneMaskLFCScorer(requested_output=RNA_SEQ)	UBERON:0000995 total RNA-seq	-	total RNA-seq	UBERON:0000995	uterus	tissue	adult	encode	paired	FALSE				-0.00267267	-0.925572	0.925572	chr6:33659887-34708463:.
chr4:55158032:T>C		rs62304733	4	56024199	55158032	T	C	ENSG00000163440	PDCL2	protein_coding			rna_seq	GeneMaskLFCScorer(requested_output=RNA_SEQ)	UBERON:0000995 gtex Uterus polyA plus RNA-seq	.	polyA plus RNA-seq	UBERON:0000995	uterus	tissue	adult	gtex	paired	FALSE			Uterus	-0.0036788	-0.925572	0.925572	chr4:54633744-55682320:.
chr3:50107518:T>C		rs1061474	3	50144951	50107518	T	C	ENSG00000187492	CDHR4	protein_coding			rna_seq	GeneMaskLFCScorer(requested_output=RNA_SEQ)	UBERON:0000995 gtex Uterus polyA plus RNA-seq	.	polyA plus RNA-seq	UBERON:0000995	uterus	tissue	adult	gtex	paired	FALSE			Uterus	-0.00368071	-0.925572	0.925572	chr3:49583230-50631806:.
chr19:17248726:T>C		rs35686037	19	17359535	17248726	T	C	ENSG00000269095	ENSG00000269095	protein_coding			rna_seq	GeneMaskLFCScorer(requested_output=RNA_SEQ)	UBERON:0000995 gtex Uterus polyA plus RNA-seq	.	polyA plus RNA-seq	UBERON:0000995	uterus	tissue	adult	gtex	paired	FALSE			Uterus	-0.00368951	-0.925572	0.925572	chr19:16724438-17773014:.
chr12:15206113:A>C		rs58368403	12	15359047	15206113	A	C	ENSG00000256339	ENSG00000256339	lncRNA			rna_seq	GeneMaskLFCScorer(requested_output=RNA_SEQ)	UBERON:0000995 total RNA-seq	+	total RNA-seq	UBERON:0000995	uterus	tissue	adult	encode	paired	FALSE				-0.00312948	-0.925572	0.925572	chr12:14681825-15730401:.
chr17:20299760:T>C		rs57837691	17	20203073	20299760	T	C	ENSG00000291197	ENSG00000291197	lncRNA			rna_seq	GeneMaskLFCScorer(requested_output=RNA_SEQ)	UBERON:0000995 gtex Uterus polyA plus RNA-seq	.	polyA plus RNA-seq	UBERON:0000995	uterus	tissue	adult	gtex	paired	FALSE			Uterus	-0.00368547	-0.925572	0.925572	chr17:19775472-20824048:.
chr6:29868575:A>T		rs72848649	6	29836352	29868575	A	T	ENSG00000204616	TRIM31	protein_coding			rna_seq	GeneMaskLFCScorer(requested_output=RNA_SEQ)	UBERON:0000995 gtex Uterus polyA plus RNA-seq	.	polyA plus RNA-seq	UBERON:0000995	uterus	tissue	adult	gtex	paired	FALSE			Uterus	-0.00366592	-0.925572	0.925572	chr6:29344287-30392863:.
chr6:29839204:A>T		rs76723605	6	29806981	29839204	A	T	ENSG00000231226	TRIM31-AS1	lncRNA			rna_seq	GeneMaskLFCScorer(requested_output=RNA_SEQ)	UBERON:0000995 gtex Uterus polyA plus RNA-seq	.	polyA plus RNA-seq	UBERON:0000995	uterus	tissue	adult	gtex	paired	FALSE			Uterus	-0.00366354	-0.925572	0.925572	chr6:29314916-30363492:.
chr1:172293354:T>C		rs2586403	1	172262494	172293354	T	C	ENSG00000208024	MIR199A2	miRNA			rna_seq	GeneMaskLFCScorer(requested_output=RNA_SEQ)	UBERON:0000995 gtex Uterus polyA plus RNA-seq	.	polyA plus RNA-seq	UBERON:0000995	uterus	tissue	adult	gtex	paired	FALSE			Uterus	-0.00366604	-0.925572	0.925572	chr1:171769066-172817642:.
chr17:20223705:T>C		rs2526481	17	20127018	20223705	T	C	ENSG00000154898	CCDC144CP	transcribed_processed_pseudogene			rna_seq	GeneMaskLFCScorer(requested_output=RNA_SEQ)	UBERON:0000995 total RNA-seq	+	total RNA-seq	UBERON:0000995	uterus	tissue	adult	encode	paired	FALSE				-0.00312519	-0.925572	0.925572	chr17:19699417-20747993:.
chr8:74404295:A>G		rs13265662	8	75316530	74404295	A	G	ENSG00000212485	RNU6-1197P	snRNA			rna_seq	GeneMaskLFCScorer(requested_output=RNA_SEQ)	UBERON:0000995 total RNA-seq	+	total RNA-seq	UBERON:0000995	uterus	tissue	adult	encode	paired	FALSE				-0.00311136	-0.925572	0.925572	chr8:73880007-74928583:.
chr8:10978926:T>C		rs6996943	8	10836436	10978926	T	C	ENSG00000285237	PRSS52P	unprocessed_pseudogene			rna_seq	GeneMaskLFCScorer(requested_output=RNA_SEQ)	UBERON:0000995 gtex Uterus polyA plus RNA-seq	.	polyA plus RNA-seq	UBERON:0000995	uterus	tissue	adult	gtex	paired	FALSE			Uterus	-0.00369263	-0.925572	0.925572	chr8:10454638-11503214:.
chr17:65781831:A>C		rs7224482	17	63777949	65781831	A	C	ENSG00000091583	APOH	protein_coding			rna_seq	GeneMaskLFCScorer(requested_output=RNA_SEQ)	UBERON:0000995 total RNA-seq	-	total RNA-seq	UBERON:0000995	uterus	tissue	adult	encode	paired	FALSE				-0.0026803	-0.925572	0.925572	chr17:65257543-66306119:.
chr6:125688970:A>G		rs2797160	6	126010116	125688970	A	G	ENSG00000222445	RN7SKP56	misc_RNA			rna_seq	GeneMaskLFCScorer(requested_output=RNA_SEQ)	UBERON:0000995 total RNA-seq	+	total RNA-seq	UBERON:0000995	uterus	tissue	adult	encode	paired	FALSE				-0.00313926	-0.925572	0.925572	chr6:125164682-126213258:.
chr8:10954319:T>C		rs11250097	8	10811829	10954319	T	C	ENSG00000248896	ENSG00000248896	lncRNA			rna_seq	GeneMaskLFCScorer(requested_output=RNA_SEQ)	UBERON:0000995 total RNA-seq	+	total RNA-seq	UBERON:0000995	uterus	tissue	adult	encode	paired	FALSE				-0.00310659	-0.925572	0.925572	chr8:10430031-11478607:.
chr2:202691803:T>C		rs6748088	2	203556526	202691803	T	C	ENSG00000272966	ENSG00000272966	lncRNA			rna_seq	GeneMaskLFCScorer(requested_output=RNA_SEQ)	UBERON:0000995 gtex Uterus polyA plus RNA-seq	.	polyA plus RNA-seq	UBERON:0000995	uterus	tissue	adult	gtex	paired	FALSE			Uterus	-0.00369763	-0.925572	0.925572	chr2:202167515-203216091:.
chr8:11049969:T>C		rs11250113	8	10907479	11049969	T	C	ENSG00000177710	SLC35G5	protein_coding			rna_seq	GeneMaskLFCScorer(requested_output=RNA_SEQ)	UBERON:0000995 gtex Uterus polyA plus RNA-seq	.	polyA plus RNA-seq	UBERON:0000995	uterus	tissue	adult	gtex	paired	FALSE			Uterus	-0.00368977	-0.925572	0.925572	chr8:10525681-11574257:.
chr6:29845720:A>G		rs61538976	6	29813497	29845720	A	G	ENSG00000236475	TRIM26BP	unprocessed_pseudogene			rna_seq	GeneMaskLFCScorer(requested_output=RNA_SEQ)	UBERON:0000995 gtex Uterus polyA plus RNA-seq	.	polyA plus RNA-seq	UBERON:0000995	uterus	tissue	adult	gtex	paired	FALSE			Uterus	-0.00367975	-0.925572	0.925572	chr6:29321432-30370008:.
chrX:70943698:A>G		rs4484853	X	70163548	70943698	A	G	ENSG00000147166	ITGB1BP2	protein_coding			rna_seq	GeneMaskLFCScorer(requested_output=RNA_SEQ)	UBERON:0000995 total RNA-seq	+	total RNA-seq	UBERON:0000995	uterus	tissue	adult	encode	paired	FALSE				-0.00310922	-0.925572	0.925572	chrX:70419410-71467986:.
chr17:65951916:T>C		rs11867226	17	63948034	65951916	T	C	ENSG00000270870	ENSG00000270870	processed_pseudogene			rna_seq	GeneMaskLFCScorer(requested_output=RNA_SEQ)	UBERON:0000995 gtex Uterus polyA plus RNA-seq	.	polyA plus RNA-seq	UBERON:0000995	uterus	tissue	adult	gtex	paired	FALSE			Uterus	-0.0036962	-0.925572	0.925572	chr17:65427628-66476204:.
chr11:27210861:A>C		rs10767616	11	27232408	27210861	A	C	ENSG00000129151	BBOX1	protein_coding			rna_seq	GeneMaskLFCScorer(requested_output=RNA_SEQ)	UBERON:0000995 gtex Uterus polyA plus RNA-seq	.	polyA plus RNA-seq	UBERON:0000995	uterus	tissue	adult	gtex	paired	FALSE			Uterus	-0.0036664	-0.925572	0.925572	chr11:26686573-27735149:.
chr11:30344981:A>T		rs11031056	11	30366528	30344981	A	T	ENSG00000254530	LINC02755	lncRNA			rna_seq	GeneMaskLFCScorer(requested_output=RNA_SEQ)	UBERON:0000995 total RNA-seq	-	total RNA-seq	UBERON:0000995	uterus	tissue	adult	encode	paired	FALSE				-0.00268269	-0.925572	0.925572	chr11:29820693-30869269:.
chr6:151726887:T>C		rs1159327	6	152048022	151726887	T	C	ENSG00000252487	RNY4P20	misc_RNA			rna_seq	GeneMaskLFCScorer(requested_output=RNA_SEQ)	UBERON:0000995 gtex Uterus polyA plus RNA-seq	.	polyA plus RNA-seq	UBERON:0000995	uterus	tissue	adult	gtex	paired	FALSE			Uterus	-0.00369883	-0.925572	0.925572	chr6:151202599-152251175:.
chr8:11559748:A>G		rs11783065	8	11417257	11559748	A	G	ENSG00000284610	ENSG00000284610	transcribed_unprocessed_pseudogene			rna_seq	GeneMaskLFCScorer(requested_output=RNA_SEQ)	UBERON:0000995 gtex Uterus polyA plus RNA-seq	.	polyA plus RNA-seq	UBERON:0000995	uterus	tissue	adult	gtex	paired	FALSE			Uterus	-0.00369644	-0.925572	0.925572	chr8:11035460-12084036:.
chr10:88323430:A>G		rs11202712	10	90083187	88323430	A	G	ENSG00000173239	LIPM	protein_coding			rna_seq	GeneMaskLFCScorer(requested_output=RNA_SEQ)	UBERON:0000995 gtex Uterus polyA plus RNA-seq	.	polyA plus RNA-seq	UBERON:0000995	uterus	tissue	adult	gtex	paired	FALSE			Uterus	-0.00368118	-0.925572	0.925572	chr10:87799142-88847718:.
chrX:71141758:T>C		rs7056408	X	70361608	71141758	T	C	ENSG00000285171	ENSG00000285171	protein_coding			rna_seq	GeneMaskLFCScorer(requested_output=RNA_SEQ)	UBERON:0000995 total RNA-seq	-	total RNA-seq	UBERON:0000995	uterus	tissue	adult	encode	paired	FALSE				-0.00266767	-0.925572	0.925572	chrX:70617470-71666046:.
chr19:17276445:A>G		rs61634114	19	17387254	17276445	A	G	ENSG00000053501	USE1	protein_coding			rna_seq	GeneMaskLFCScorer(requested_output=RNA_SEQ)	UBERON:0000995 total RNA-seq	+	total RNA-seq	UBERON:0000995	uterus	tissue	adult	encode	paired	FALSE				-0.00310624	-0.925572	0.925572	chr19:16752157-17800733:.
chr11:30301642:T>C		rs1933349	11	30323189	30301642	T	C	ENSG00000261340	LINC01616	lncRNA			rna_seq	GeneMaskLFCScorer(requested_output=RNA_SEQ)	UBERON:0000995 gtex Uterus polyA plus RNA-seq	.	polyA plus RNA-seq	UBERON:0000995	uterus	tissue	adult	gtex	paired	FALSE			Uterus	-0.00368834	-0.925572	0.925572	chr11:29777354-30825930:.
chr15:40041456:A>G		rs7497289	15	40333657	40041456	A	G	ENSG00000259390	ENSG00000259390	lncRNA			rna_seq	GeneMaskLFCScorer(requested_output=RNA_SEQ)	UBERON:0000995 total RNA-seq	-	total RNA-seq	UBERON:0000995	uterus	tissue	adult	encode	paired	FALSE				-0.00268459	-0.925572	0.925572	chr15:39517168-40565744:.
chr15:40074738:C>G		rs4924417	15	40366939	40074738	C	G	ENSG00000176753	PAK6-AS1	lncRNA			rna_seq	GeneMaskLFCScorer(requested_output=RNA_SEQ)	UBERON:0000995 gtex Uterus polyA plus RNA-seq	.	polyA plus RNA-seq	UBERON:0000995	uterus	tissue	adult	gtex	paired	FALSE			Uterus	-0.00366783	-0.925572	0.925572	chr15:39550450-40599026:.
chr12:102158076:T>G		rs11111184	12	102551854	102158076	T	G	ENSG00000257222	ENSG00000257222	lncRNA			rna_seq	GeneMaskLFCScorer(requested_output=RNA_SEQ)	UBERON:0000995 gtex Uterus polyA plus RNA-seq	.	polyA plus RNA-seq	UBERON:0000995	uterus	tissue	adult	gtex	paired	FALSE			Uterus	-0.00369072	-0.925572	0.925572	chr12:101633788-102682364:.
chr17:20295244:T>C		rs12950564	17	20198557	20295244	T	C	ENSG00000232889	ENSG00000232889	processed_pseudogene			rna_seq	GeneMaskLFCScorer(requested_output=RNA_SEQ)	UBERON:0000995 gtex Uterus polyA plus RNA-seq	.	polyA plus RNA-seq	UBERON:0000995	uterus	tissue	adult	gtex	paired	FALSE			Uterus	-0.00366592	-0.925572	0.925572	chr17:19770956-20819532:.
chr12:14490783:T>G		rs4764094	12	14643717	14490783	T	G	ENSG00000139053	PDE6H	protein_coding			rna_seq	GeneMaskLFCScorer(requested_output=RNA_SEQ)	UBERON:0000995 gtex Uterus polyA plus RNA-seq	.	polyA plus RNA-seq	UBERON:0000995	uterus	tissue	adult	gtex	paired	FALSE			Uterus	-0.00367642	-0.925572	0.925572	chr12:13966495-15015071:.
chr12:57034944:T>C		rs58389529	12	57428728	57034944	T	C	ENSG00000166856	GPR182	protein_coding			rna_seq	GeneMaskLFCScorer(requested_output=RNA_SEQ)	UBERON:0000995 total RNA-seq	+	total RNA-seq	UBERON:0000995	uterus	tissue	adult	encode	paired	FALSE				-0.0031209	-0.925572	0.925572	chr12:56510656-57559232:.
chr9:97545211:A>G		rs10759765	9	100307493	97545211	A	G	ENSG00000213612	FAM220CP	processed_pseudogene			rna_seq	GeneMaskLFCScorer(requested_output=RNA_SEQ)	UBERON:0000995 gtex Uterus polyA plus RNA-seq	.	polyA plus RNA-seq	UBERON:0000995	uterus	tissue	adult	gtex	paired	FALSE			Uterus	-0.00367355	-0.925572	0.925572	chr9:97020923-98069499:.
chr6:31354710:A>G		rs3819294	6	31322487	31354710	A	G	ENSG00000213760	ATP6V1G2	protein_coding			rna_seq	GeneMaskLFCScorer(requested_output=RNA_SEQ)	UBERON:0000995 total RNA-seq	-	total RNA-seq	UBERON:0000995	uterus	tissue	adult	encode	paired	FALSE				-0.0026722	-0.925572	0.925572	chr6:30830422-31878998:.
chr17:20167177:A>G		rs9907516	17	20070490	20167177	A	G	ENSG00000230088	KRT16P5	processed_pseudogene			rna_seq	GeneMaskLFCScorer(requested_output=RNA_SEQ)	UBERON:0000995 gtex Uterus polyA plus RNA-seq	.	polyA plus RNA-seq	UBERON:0000995	uterus	tissue	adult	gtex	paired	FALSE			Uterus	-0.0036788	-0.925572	0.925572	chr17:19642889-20691465:.
chr4:101303753:C>G		rs1530259	4	102224910	101303753	C	G	ENSG00000153064	BANK1	protein_coding			rna_seq	GeneMaskLFCScorer(requested_output=RNA_SEQ)	UBERON:0000995 total RNA-seq	+	total RNA-seq	UBERON:0000995	uterus	tissue	adult	encode	paired	FALSE				-0.0031333	-0.925572	0.925572	chr4:100779465-101828041:.
chr3:13658048:A>G		rs2945805	3	13699548	13658048	A	G	ENSG00000233121	VN1R20P	unitary_pseudogene			rna_seq	GeneMaskLFCScorer(requested_output=RNA_SEQ)	UBERON:0000995 gtex Uterus polyA plus RNA-seq	.	polyA plus RNA-seq	UBERON:0000995	uterus	tissue	adult	gtex	paired	FALSE			Uterus	-0.00367808	-0.925572	0.925572	chr3:13133760-14182336:.
chr6:127131436:T>C		rs2800710	6	127452581	127131436	T	C	ENSG00000184530	C6orf58	protein_coding			rna_seq	GeneMaskLFCScorer(requested_output=RNA_SEQ)	UBERON:0000995 total RNA-seq	+	total RNA-seq	UBERON:0000995	uterus	tissue	adult	encode	paired	FALSE				-0.00311947	-0.925572	0.925572	chr6:126607148-127655724:.
chr17:20295244:T>C		rs12950564	17	20198557	20295244	T	C	ENSG00000226549	SCDP1	processed_pseudogene			rna_seq	GeneMaskLFCScorer(requested_output=RNA_SEQ)	UBERON:0000995 gtex Uterus polyA plus RNA-seq	.	polyA plus RNA-seq	UBERON:0000995	uterus	tissue	adult	gtex	paired	FALSE			Uterus	-0.00368786	-0.925572	0.925572	chr17:19770956-20819532:.
chr3:50137915:C>G		rs2526387	3	50175348	50137915	C	G	ENSG00000213600	ENSG00000213600	lncRNA			rna_seq	GeneMaskLFCScorer(requested_output=RNA_SEQ)	UBERON:0000995 total RNA-seq	+	total RNA-seq	UBERON:0000995	uterus	tissue	adult	encode	paired	FALSE				-0.00310874	-0.925572	0.925572	chr3:49613627-50662203:.
chr1:22120823:A>G		rs3765350	1	22447316	22120823	A	G	ENSG00000070886	EPHA8	protein_coding			rna_seq	GeneMaskLFCScorer(requested_output=RNA_SEQ)	UBERON:0000995 gtex Uterus polyA plus RNA-seq	.	polyA plus RNA-seq	UBERON:0000995	uterus	tissue	adult	gtex	paired	FALSE			Uterus	-0.00367403	-0.925572	0.925572	chr1:21596535-22645111:.
chr4:55154772:A>G		rs2125493	4	56020939	55154772	A	G	ENSG00000109255	NMU	protein_coding			rna_seq	GeneMaskLFCScorer(requested_output=RNA_SEQ)	UBERON:0000995 total RNA-seq	-	total RNA-seq	UBERON:0000995	uterus	tissue	adult	encode	paired	FALSE				-0.00267363	-0.925572	0.925572	chr4:54630484-55679060:.
chr9:133274414:A>G		rs532436	9	136149830	133274414	A	G	ENSG00000196990	FAM163B	protein_coding			rna_seq	GeneMaskLFCScorer(requested_output=RNA_SEQ)	UBERON:0000995 total RNA-seq	-	total RNA-seq	UBERON:0000995	uterus	tissue	adult	encode	paired	FALSE				-0.00267982	-0.925572	0.925572	chr9:132750126-133798702:.
chr19:17278839:T>C		rs10406920	19	17389648	17278839	T	C	ENSG00000268985	ENSG00000268985	lncRNA			rna_seq	GeneMaskLFCScorer(requested_output=RNA_SEQ)	UBERON:0000995 gtex Uterus polyA plus RNA-seq	.	polyA plus RNA-seq	UBERON:0000995	uterus	tissue	adult	gtex	paired	FALSE			Uterus	-0.00366688	-0.925572	0.925572	chr19:16754551-17803127:.
chr10:88282397:T>G		rs3781196	10	90042154	88282397	T	G	ENSG00000289952	ENSG00000289952	lncRNA			rna_seq	GeneMaskLFCScorer(requested_output=RNA_SEQ)	UBERON:0000995 total RNA-seq	+	total RNA-seq	UBERON:0000995	uterus	tissue	adult	encode	paired	FALSE				-0.00311017	-0.925572	0.925572	chr10:87758109-88806685:.
chr6:19812371:A>G		rs77791009	6	19812602	19812371	A	G	ENSG00000214012	KRT18P38	processed_pseudogene			rna_seq	GeneMaskLFCScorer(requested_output=RNA_SEQ)	UBERON:0000995 gtex Uterus polyA plus RNA-seq	.	polyA plus RNA-seq	UBERON:0000995	uterus	tissue	adult	gtex	paired	FALSE			Uterus	-0.00367689	-0.925572	0.925572	chr6:19288083-20336659:.
chr2:112819149:C>G		rs35145107	2	113576726	112819149	C	G	ENSG00000228251	ENSG00000228251	lncRNA			rna_seq	GeneMaskLFCScorer(requested_output=RNA_SEQ)	UBERON:0000995 total RNA-seq	+	total RNA-seq	UBERON:0000995	uterus	tissue	adult	encode	paired	FALSE				-0.00312805	-0.925572	0.925572	chr2:112294861-113343437:.
chr6:29843606:T>C		rs57149040	6	29811383	29843606	T	C	ENSG00000281831	HCP5B	lncRNA			rna_seq	GeneMaskLFCScorer(requested_output=RNA_SEQ)	UBERON:0000995 gtex Uterus polyA plus RNA-seq	.	polyA plus RNA-seq	UBERON:0000995	uterus	tissue	adult	gtex	paired	FALSE			Uterus	-0.00368977	-0.925572	0.925572	chr6:29319318-30367894:.
chr3:49485025:T>C		rs62261183	3	49522458	49485025	T	C	ENSG00000273211	ENSG00000273211	lncRNA			rna_seq	GeneMaskLFCScorer(requested_output=RNA_SEQ)	UBERON:0000995 total RNA-seq	-	total RNA-seq	UBERON:0000995	uterus	tissue	adult	encode	paired	FALSE				-0.00266695	-0.925572	0.925572	chr3:48960737-50009313:.
chr1:115288010:T>C		rs2747063	1	115830631	115288010	T	C	ENSG00000134259	NGF	protein_coding			rna_seq	GeneMaskLFCScorer(requested_output=RNA_SEQ)	UBERON:0000995 gtex Uterus polyA plus RNA-seq	.	polyA plus RNA-seq	UBERON:0000995	uterus	tissue	adult	gtex	paired	FALSE			Uterus	-0.00368857	-0.925572	0.925572	chr1:114763722-115812298:.
chr17:20333119:T>C		rs12450807	17	20236432	20333119	T	C	ENSG00000189423	USP32P3	transcribed_unprocessed_pseudogene			rna_seq	GeneMaskLFCScorer(requested_output=RNA_SEQ)	UBERON:0000995 total RNA-seq	+	total RNA-seq	UBERON:0000995	uterus	tissue	adult	encode	paired	FALSE				-0.00311255	-0.925572	0.925572	chr17:19808831-20857407:.
chr15:40087059:A>C		rs546220	15	40379260	40087059	A	C	ENSG00000223313	RNU6-516P	snRNA			rna_seq	GeneMaskLFCScorer(requested_output=RNA_SEQ)	UBERON:0000995 gtex Uterus polyA plus RNA-seq	.	polyA plus RNA-seq	UBERON:0000995	uterus	tissue	adult	gtex	paired	FALSE			Uterus	-0.00368547	-0.925572	0.925572	chr15:39562771-40611347:.
chr3:49816363:A>T		rs62260720	3	49853796	49816363	A	T	ENSG00000283726	MIR5193	miRNA			rna_seq	GeneMaskLFCScorer(requested_output=RNA_SEQ)	UBERON:0000995 total RNA-seq	-	total RNA-seq	UBERON:0000995	uterus	tissue	adult	encode	paired	FALSE				-0.00268722	-0.925572	0.925572	chr3:49292075-50340651:.
chr3:50039301:A>G		rs2526749	3	50076734	50039301	A	G	ENSG00000186792	HYAL3	protein_coding			rna_seq	GeneMaskLFCScorer(requested_output=RNA_SEQ)	UBERON:0000995 total RNA-seq	-	total RNA-seq	UBERON:0000995	uterus	tissue	adult	encode	paired	FALSE				-0.0026896	-0.925572	0.925572	chr3:49515013-50563589:.
chr6:74023325:T>C		rs4128330	6	74733041	74023325	T	C	ENSG00000217178	FAM136FP	processed_pseudogene			rna_seq	GeneMaskLFCScorer(requested_output=RNA_SEQ)	UBERON:0000995 total RNA-seq	+	total RNA-seq	UBERON:0000995	uterus	tissue	adult	encode	paired	FALSE				-0.00311756	-0.925572	0.925572	chr6:73499037-74547613:.
chr17:20107765:A>T		rs7216794	17	20011078	20107765	A	T	ENSG00000264932	ENSG00000264932	lncRNA			rna_seq	GeneMaskLFCScorer(requested_output=RNA_SEQ)	UBERON:0000995 gtex Uterus polyA plus RNA-seq	.	polyA plus RNA-seq	UBERON:0000995	uterus	tissue	adult	gtex	paired	FALSE			Uterus	-0.00368667	-0.925572	0.925572	chr17:19583477-20632053:.
chr6:74055985:T>C		rs4235885	6	74765701	74055985	T	C	ENSG00000231652	CD109-AS1	lncRNA			rna_seq	GeneMaskLFCScorer(requested_output=RNA_SEQ)	UBERON:0000995 total RNA-seq	-	total RNA-seq	UBERON:0000995	uterus	tissue	adult	encode	paired	FALSE				-0.00268078	-0.925572	0.925572	chr6:73531697-74580273:.
chr3:50115923:T>C		rs1138536	3	50153356	50115923	T	C	ENSG00000280382	ENSG00000280382	lncRNA			rna_seq	GeneMaskLFCScorer(requested_output=RNA_SEQ)	UBERON:0000995 gtex Uterus polyA plus RNA-seq	.	polyA plus RNA-seq	UBERON:0000995	uterus	tissue	adult	gtex	paired	FALSE			Uterus	-0.00367689	-0.925572	0.925572	chr3:49591635-50640211:.
chr17:66044014:T>C		rs79973219	17	64040132	66044014	T	C	ENSG00000091583	APOH	protein_coding			rna_seq	GeneMaskLFCScorer(requested_output=RNA_SEQ)	UBERON:0000995 gtex Uterus polyA plus RNA-seq	.	polyA plus RNA-seq	UBERON:0000995	uterus	tissue	adult	gtex	paired	FALSE			Uterus	-0.00366974	-0.925572	0.925572	chr17:65519726-66568302:.
chr6:34222327:A>G		rs75104038	6	34190104	34222327	A	G	ENSG00000276404	MIR6835	miRNA			rna_seq	GeneMaskLFCScorer(requested_output=RNA_SEQ)	UBERON:0000995 gtex Uterus polyA plus RNA-seq	.	polyA plus RNA-seq	UBERON:0000995	uterus	tissue	adult	gtex	paired	FALSE			Uterus	-0.0036869	-0.925572	0.925572	chr6:33698039-34746615:.
chr12:15250292:T>C		rs12309172	12	15403226	15250292	T	C	ENSG00000139053	PDE6H	protein_coding			rna_seq	GeneMaskLFCScorer(requested_output=RNA_SEQ)	UBERON:0000995 gtex Uterus polyA plus RNA-seq	.	polyA plus RNA-seq	UBERON:0000995	uterus	tissue	adult	gtex	paired	FALSE			Uterus	-0.0036993	-0.925572	0.925572	chr12:14726004-15774580:.
chr8:10956394:T>G		rs10096381	8	10813904	10956394	T	G	ENSG00000285237	PRSS52P	unprocessed_pseudogene			rna_seq	GeneMaskLFCScorer(requested_output=RNA_SEQ)	UBERON:0000995 gtex Uterus polyA plus RNA-seq	.	polyA plus RNA-seq	UBERON:0000995	uterus	tissue	adult	gtex	paired	FALSE			Uterus	-0.00367546	-0.925572	0.925572	chr8:10432106-11480682:.
chr12:57015597:A>C		rs73114428	12	57409381	57015597	A	C	ENSG00000287200	ENSG00000287200	lncRNA			rna_seq	GeneMaskLFCScorer(requested_output=RNA_SEQ)	UBERON:0000995 gtex Uterus polyA plus RNA-seq	.	polyA plus RNA-seq	UBERON:0000995	uterus	tissue	adult	gtex	paired	FALSE			Uterus	-0.00369215	-0.925572	0.925572	chr12:56491309-57539885:.
chr6:74023325:T>C		rs4128330	6	74733041	74023325	T	C	ENSG00000156508	EEF1A1	protein_coding			rna_seq	GeneMaskLFCScorer(requested_output=RNA_SEQ)	UBERON:0000995 total RNA-seq	-	total RNA-seq	UBERON:0000995	uterus	tissue	adult	encode	paired	FALSE				-0.00268674	-0.925572	0.925572	chr6:73499037-74547613:.
chr19:8677083:T>C		rs2918301	19	8786918	8677083	T	C	ENSG00000267418	ELOCP29	processed_pseudogene			rna_seq	GeneMaskLFCScorer(requested_output=RNA_SEQ)	UBERON:0000995 gtex Uterus polyA plus RNA-seq	.	polyA plus RNA-seq	UBERON:0000995	uterus	tissue	adult	gtex	paired	FALSE			Uterus	-0.0036788	-0.925572	0.925572	chr19:8152795-9201371:.
chr20:32208016:T>C		rs1923095	20	30795819	32208016	T	C	ENSG00000199497	RNU1-94P	snRNA			rna_seq	GeneMaskLFCScorer(requested_output=RNA_SEQ)	UBERON:0000995 gtex Uterus polyA plus RNA-seq	.	polyA plus RNA-seq	UBERON:0000995	uterus	tissue	adult	gtex	paired	FALSE			Uterus	-0.00366497	-0.925572	0.925572	chr20:31683728-32732304:.
chr8:74362522:A>G		rs6995431	8	75274757	74362522	A	G	ENSG00000253833	DSTNP3	processed_pseudogene			rna_seq	GeneMaskLFCScorer(requested_output=RNA_SEQ)	UBERON:0000995 gtex Uterus polyA plus RNA-seq	.	polyA plus RNA-seq	UBERON:0000995	uterus	tissue	adult	gtex	paired	FALSE			Uterus	-0.00369024	-0.925572	0.925572	chr8:73838234-74886810:.
chr6:74216014:T>G		rs2781207	6	74925730	74216014	T	G	ENSG00000224583	ENSG00000224583	lncRNA			rna_seq	GeneMaskLFCScorer(requested_output=RNA_SEQ)	UBERON:0000995 total RNA-seq	+	total RNA-seq	UBERON:0000995	uterus	tissue	adult	encode	paired	FALSE				-0.0031085	-0.925572	0.925572	chr6:73691726-74740302:.
chr13:50465440:T>G		rs9562976	13	51039576	50465440	T	G	ENSG00000264864	MIR3613	miRNA			rna_seq	GeneMaskLFCScorer(requested_output=RNA_SEQ)	UBERON:0000995 total RNA-seq	-	total RNA-seq	UBERON:0000995	uterus	tissue	adult	encode	paired	FALSE				-0.00268102	-0.925572	0.925572	chr13:49941152-50989728:.
chr6:127160665:A>G		rs11154386	6	127481810	127160665	A	G	ENSG00000146374	RSPO3	protein_coding			rna_seq	GeneMaskLFCScorer(requested_output=RNA_SEQ)	UBERON:0000995 total RNA-seq	+	total RNA-seq	UBERON:0000995	uterus	tissue	adult	encode	paired	FALSE				-0.00312662	-0.925572	0.925572	chr6:126636377-127684953:.
chr6:151740075:T>G		rs2982551	6	152061210	151740075	T	G	ENSG00000213087	ENSG00000213087	processed_pseudogene			rna_seq	GeneMaskLFCScorer(requested_output=RNA_SEQ)	UBERON:0000995 total RNA-seq	-	total RNA-seq	UBERON:0000995	uterus	tissue	adult	encode	paired	FALSE				-0.0026927	-0.925572	0.925572	chr6:151215787-152264363:.
chr12:57030148:A>C		rs56270558	12	57423932	57030148	A	C	ENSG00000285625	ENSG00000285625	protein_coding			rna_seq	GeneMaskLFCScorer(requested_output=RNA_SEQ)	UBERON:0000995 total RNA-seq	-	total RNA-seq	UBERON:0000995	uterus	tissue	adult	encode	paired	FALSE				-0.00269055	-0.925572	0.925572	chr12:56505860-57554436:.
chr7:23565160:A>G		rs10264437	7	23604779	23565160	A	G	ENSG00000232818	RPS2P32	processed_pseudogene			rna_seq	GeneMaskLFCScorer(requested_output=RNA_SEQ)	UBERON:0000995 total RNA-seq	+	total RNA-seq	UBERON:0000995	uterus	tissue	adult	encode	paired	FALSE				-0.00311422	-0.925572	0.925572	chr7:23040872-24089448:.
chr1:172234754:A>G		rs12402966	1	172203894	172234754	A	G	ENSG00000213060	ENSG00000213060	processed_pseudogene			rna_seq	GeneMaskLFCScorer(requested_output=RNA_SEQ)	UBERON:0000995 gtex Uterus polyA plus RNA-seq	.	polyA plus RNA-seq	UBERON:0000995	uterus	tissue	adult	gtex	paired	FALSE			Uterus	-0.0036931	-0.925572	0.925572	chr1:171710466-172759042:.
chr8:10780042:A>G		rs7814142	8	10637552	10780042	A	G	ENSG00000258724	PINX1	protein_coding			rna_seq	GeneMaskLFCScorer(requested_output=RNA_SEQ)	UBERON:0000995 total RNA-seq	-	total RNA-seq	UBERON:0000995	uterus	tissue	adult	encode	paired	FALSE				-0.0026927	-0.925572	0.925572	chr8:10255754-11304330:.
chr19:17250963:T>C		rs10422140	19	17361772	17250963	T	C	ENSG00000268289	ENSG00000268289	lncRNA			rna_seq	GeneMaskLFCScorer(requested_output=RNA_SEQ)	UBERON:0000995 gtex Uterus polyA plus RNA-seq	.	polyA plus RNA-seq	UBERON:0000995	uterus	tissue	adult	gtex	paired	FALSE			Uterus	-0.00369406	-0.925572	0.925572	chr19:16726675-17775251:.
chr1:172164950:A>T		rs628479	1	172134090	172164950	A	T	ENSG00000233328	PFN1P1	processed_pseudogene			rna_seq	GeneMaskLFCScorer(requested_output=RNA_SEQ)	UBERON:0000995 total RNA-seq	-	total RNA-seq	UBERON:0000995	uterus	tissue	adult	encode	paired	FALSE				-0.002666	-0.925572	0.925572	chr1:171640662-172689238:.
chr6:151414643:T>C		rs9371515	6	151735778	151414643	T	C	ENSG00000252615	Y_RNA	misc_RNA			rna_seq	GeneMaskLFCScorer(requested_output=RNA_SEQ)	UBERON:0000995 gtex Uterus polyA plus RNA-seq	.	polyA plus RNA-seq	UBERON:0000995	uterus	tissue	adult	gtex	paired	FALSE			Uterus	-0.00367928	-0.925572	0.925572	chr6:150890355-151938931:.
chrX:70953838:T>C		rs5936612	X	70173688	70953838	T	C	ENSG00000204165	CXorf65	protein_coding			rna_seq	GeneMaskLFCScorer(requested_output=RNA_SEQ)	UBERON:0000995 total RNA-seq	-	total RNA-seq	UBERON:0000995	uterus	tissue	adult	encode	paired	FALSE				-0.00267744	-0.925572	0.925572	chrX:70429550-71478126:.
chr11:32297473:C>G		rs16923064	11	32319019	32297473	C	G	ENSG00000277119	ENSG00000277119	misc_RNA			rna_seq	GeneMaskLFCScorer(requested_output=RNA_SEQ)	UBERON:0000995 total RNA-seq	+	total RNA-seq	UBERON:0000995	uterus	tissue	adult	encode	paired	FALSE				-0.00312758	-0.925572	0.925572	chr11:31773185-32821761:.
chr1:172195556:A>G		rs11484597	1	172164696	172195556	A	G	ENSG00000230364	RPL4P3	processed_pseudogene			rna_seq	GeneMaskLFCScorer(requested_output=RNA_SEQ)	UBERON:0000995 gtex Uterus polyA plus RNA-seq	.	polyA plus RNA-seq	UBERON:0000995	uterus	tissue	adult	gtex	paired	FALSE			Uterus	-0.00368428	-0.925572	0.925572	chr1:171671268-172719844:.
chr1:22034863:C>G		rs2473280	1	22361356	22034863	C	G	ENSG00000285959	ENSG00000285959	lncRNA			rna_seq	GeneMaskLFCScorer(requested_output=RNA_SEQ)	UBERON:0000995 total RNA-seq	+	total RNA-seq	UBERON:0000995	uterus	tissue	adult	encode	paired	FALSE				-0.00312185	-0.925572	0.925572	chr1:21510575-22559151:.
chr2:202455700:A>G		rs72925077	2	203320423	202455700	A	G	ENSG00000224463	RPL39P14	processed_pseudogene			rna_seq	GeneMaskLFCScorer(requested_output=RNA_SEQ)	UBERON:0000995 gtex Uterus polyA plus RNA-seq	.	polyA plus RNA-seq	UBERON:0000995	uterus	tissue	adult	gtex	paired	FALSE			Uterus	-0.00367784	-0.925572	0.925572	chr2:201931412-202979988:.
chr7:25761166:A>G		rs58999653	7	25800786	25761166	A	G	ENSG00000227386	ENSG00000227386	lncRNA			rna_seq	GeneMaskLFCScorer(requested_output=RNA_SEQ)	UBERON:0000995 gtex Uterus polyA plus RNA-seq	.	polyA plus RNA-seq	UBERON:0000995	uterus	tissue	adult	gtex	paired	FALSE			Uterus	-0.00367403	-0.925572	0.925572	chr7:25236878-26285454:.
chrX:132162087:T>C		rs5977649	X	131296115	132162087	T	C	ENSG00000228089	PNKDP1	processed_pseudogene			rna_seq	GeneMaskLFCScorer(requested_output=RNA_SEQ)	UBERON:0000995 total RNA-seq	-	total RNA-seq	UBERON:0000995	uterus	tissue	adult	encode	paired	FALSE				-0.00266743	-0.925572	0.925572	chrX:131637799-132686375:.
chr3:49904003:A>G		rs2280406	3	49941436	49904003	A	G	ENSG00000281358	RASSF1-AS1	lncRNA			rna_seq	GeneMaskLFCScorer(requested_output=RNA_SEQ)	UBERON:0000995 gtex Uterus polyA plus RNA-seq	.	polyA plus RNA-seq	UBERON:0000995	uterus	tissue	adult	gtex	paired	FALSE			Uterus	-0.00369966	-0.925572	0.925572	chr3:49379715-50428291:.
chr11:87160972:T>C		rs75727481	11	86872014	87160972	T	C	ENSG00000197882	OR7E13P	unprocessed_pseudogene			rna_seq	GeneMaskLFCScorer(requested_output=RNA_SEQ)	UBERON:0000995 total RNA-seq	-	total RNA-seq	UBERON:0000995	uterus	tissue	adult	encode	paired	FALSE				-0.00267267	-0.925572	0.925572	chr11:86636684-87685260:.
chr3:49607776:T>C		rs11130211	3	49645209	49607776	T	C	ENSG00000259970	ENSG00000259970	lncRNA			rna_seq	GeneMaskLFCScorer(requested_output=RNA_SEQ)	UBERON:0000995 total RNA-seq	-	total RNA-seq	UBERON:0000995	uterus	tissue	adult	encode	paired	FALSE				-0.00269318	-0.925572	0.925572	chr3:49083488-50132064:.
chr6:29944504:A>G		rs1136917	6	29912281	29944504	A	G	ENSG00000224372	HLA-N	unprocessed_pseudogene			rna_seq	GeneMaskLFCScorer(requested_output=RNA_SEQ)	UBERON:0000995 gtex Uterus polyA plus RNA-seq	.	polyA plus RNA-seq	UBERON:0000995	uterus	tissue	adult	gtex	paired	FALSE			Uterus	-0.00369835	-0.925572	0.925572	chr6:29420216-30468792:.
chr12:57070533:A>G		rs17119416	12	57464316	57070533	A	G	ENSG00000287200	ENSG00000287200	lncRNA			rna_seq	GeneMaskLFCScorer(requested_output=RNA_SEQ)	UBERON:0000995 gtex Uterus polyA plus RNA-seq	.	polyA plus RNA-seq	UBERON:0000995	uterus	tissue	adult	gtex	paired	FALSE			Uterus	-0.00367594	-0.925572	0.925572	chr12:56546245-57594821:.
chr2:202630335:A>G		rs113867238	2	203495058	202630335	A	G	ENSG00000233311	MTCO1P54	processed_pseudogene			rna_seq	GeneMaskLFCScorer(requested_output=RNA_SEQ)	UBERON:0000995 gtex Uterus polyA plus RNA-seq	.	polyA plus RNA-seq	UBERON:0000995	uterus	tissue	adult	gtex	paired	FALSE			Uterus	-0.00367117	-0.925572	0.925572	chr2:202106047-203154623:.
chr6:19807811:A>G		rs34109983	6	19808042	19807811	A	G	ENSG00000229700	RPL29P17	processed_pseudogene			rna_seq	GeneMaskLFCScorer(requested_output=RNA_SEQ)	UBERON:0000995 total RNA-seq	-	total RNA-seq	UBERON:0000995	uterus	tissue	adult	encode	paired	FALSE				-0.0026865	-0.925572	0.925572	chr6:19283523-20332099:.
chr17:20256373:T>C		rs2703788	17	20159686	20256373	T	C	ENSG00000266042	ENSG00000266042	processed_pseudogene			rna_seq	GeneMaskLFCScorer(requested_output=RNA_SEQ)	UBERON:0000995 gtex Uterus polyA plus RNA-seq	.	polyA plus RNA-seq	UBERON:0000995	uterus	tissue	adult	gtex	paired	FALSE			Uterus	-0.00369453	-0.925572	0.925572	chr17:19732085-20780661:.
chr6:125695353:A>G		rs12717178	6	126016499	125695353	A	G	ENSG00000222445	RN7SKP56	misc_RNA			rna_seq	GeneMaskLFCScorer(requested_output=RNA_SEQ)	UBERON:0000995 total RNA-seq	+	total RNA-seq	UBERON:0000995	uterus	tissue	adult	encode	paired	FALSE				-0.00312662	-0.925572	0.925572	chr6:125171065-126219641:.
chr6:151511876:T>C		rs78588171	6	151833011	151511876	T	C	ENSG00000219747	RPL32P16	processed_pseudogene			rna_seq	GeneMaskLFCScorer(requested_output=RNA_SEQ)	UBERON:0000995 total RNA-seq	+	total RNA-seq	UBERON:0000995	uterus	tissue	adult	encode	paired	FALSE				-0.00312829	-0.925572	0.925572	chr6:150987588-152036164:.
chr12:57016407:A>G		rs2291855	12	57410191	57016407	A	G	ENSG00000111087	GLI1	protein_coding			rna_seq	GeneMaskLFCScorer(requested_output=RNA_SEQ)	UBERON:0000995 total RNA-seq	+	total RNA-seq	UBERON:0000995	uterus	tissue	adult	encode	paired	FALSE				-0.00311184	-0.925572	0.925572	chr12:56492119-57540695:.
chr6:152128716:T>C		rs73625131	6	152449851	152128716	T	C	ENSG00000091831	ESR1	protein_coding			rna_seq	GeneMaskLFCScorer(requested_output=RNA_SEQ)	UBERON:0000995 gtex Uterus polyA plus RNA-seq	.	polyA plus RNA-seq	UBERON:0000995	uterus	tissue	adult	gtex	paired	FALSE			Uterus	-0.00369978	-0.925572	0.925572	chr6:151604428-152653004:.
chr2:202537951:T>C		rs113251403	2	203402674	202537951	T	C	ENSG00000226261	PIMREGP1	processed_pseudogene			rna_seq	GeneMaskLFCScorer(requested_output=RNA_SEQ)	UBERON:0000995 total RNA-seq	-	total RNA-seq	UBERON:0000995	uterus	tissue	adult	encode	paired	FALSE				-0.00267935	-0.925572	0.925572	chr2:202013663-203062239:.
chr2:112795588:T>G		rs12711741	2	113553165	112795588	T	G	ENSG00000125571	IL37	protein_coding			rna_seq	GeneMaskLFCScorer(requested_output=RNA_SEQ)	UBERON:0000995 total RNA-seq	+	total RNA-seq	UBERON:0000995	uterus	tissue	adult	encode	paired	FALSE				-0.00312376	-0.925572	0.925572	chr2:112271300-113319876:.
chr12:57070533:A>G		rs17119416	12	57464316	57070533	A	G	ENSG00000182379	NXPH4	protein_coding			rna_seq	GeneMaskLFCScorer(requested_output=RNA_SEQ)	UBERON:0000995 gtex Uterus polyA plus RNA-seq	.	polyA plus RNA-seq	UBERON:0000995	uterus	tissue	adult	gtex	paired	FALSE			Uterus	-0.00368643	-0.925572	0.925572	chr12:56546245-57594821:.
chr11:32345791:A>T		rs10835888	11	32367337	32345791	A	T	ENSG00000273908	ENSG00000273908	misc_RNA			rna_seq	GeneMaskLFCScorer(requested_output=RNA_SEQ)	UBERON:0000995 gtex Uterus polyA plus RNA-seq	.	polyA plus RNA-seq	UBERON:0000995	uterus	tissue	adult	gtex	paired	FALSE			Uterus	-0.00366509	-0.925572	0.925572	chr11:31821503-32870079:.
chr3:49492168:T>G		rs4855858	3	49529601	49492168	T	G	ENSG00000177352	CCDC71	protein_coding			rna_seq	GeneMaskLFCScorer(requested_output=RNA_SEQ)	UBERON:0000995 total RNA-seq	-	total RNA-seq	UBERON:0000995	uterus	tissue	adult	encode	paired	FALSE				-0.00268662	-0.925572	0.925572	chr3:48967880-50016456:.
chr12:15271174:A>G		rs12315037	12	15424108	15271174	A	G	ENSG00000256339	ENSG00000256339	lncRNA			rna_seq	GeneMaskLFCScorer(requested_output=RNA_SEQ)	UBERON:0000995 gtex Uterus polyA plus RNA-seq	.	polyA plus RNA-seq	UBERON:0000995	uterus	tissue	adult	gtex	paired	FALSE			Uterus	-0.00366831	-0.925572	0.925572	chr12:14746886-15795462:.
chr12:95112847:A>G		rs6538595	12	95506623	95112847	A	G	ENSG00000237774	ENSG00000237774	processed_pseudogene			rna_seq	GeneMaskLFCScorer(requested_output=RNA_SEQ)	UBERON:0000995 gtex Uterus polyA plus RNA-seq	.	polyA plus RNA-seq	UBERON:0000995	uterus	tissue	adult	gtex	paired	FALSE			Uterus	-0.00369501	-0.925572	0.925572	chr12:94588559-95637135:.
chr3:49898669:T>C		rs2230590	3	49936102	49898669	T	C	ENSG00000235058	ZMYND10-AS1	lncRNA			rna_seq	GeneMaskLFCScorer(requested_output=RNA_SEQ)	UBERON:0000995 gtex Uterus polyA plus RNA-seq	.	polyA plus RNA-seq	UBERON:0000995	uterus	tissue	adult	gtex	paired	FALSE			Uterus	-0.0036881	-0.925572	0.925572	chr3:49374381-50422957:.
chr6:29847955:T>C		rs6902658	6	29815732	29847955	T	C	ENSG00000231226	TRIM31-AS1	lncRNA			rna_seq	GeneMaskLFCScorer(requested_output=RNA_SEQ)	UBERON:0000995 gtex Uterus polyA plus RNA-seq	.	polyA plus RNA-seq	UBERON:0000995	uterus	tissue	adult	gtex	paired	FALSE			Uterus	-0.00368214	-0.925572	0.925572	chr6:29323667-30372243:.
chr3:49707802:A>G		rs11709734	3	49745235	49707802	A	G	ENSG00000187492	CDHR4	protein_coding			rna_seq	GeneMaskLFCScorer(requested_output=RNA_SEQ)	UBERON:0000995 total RNA-seq	-	total RNA-seq	UBERON:0000995	uterus	tissue	adult	encode	paired	FALSE				-0.002666	-0.925572	0.925572	chr3:49183514-50232090:.
chr1:22292929:T>C		rs7515541	1	22619422	22292929	T	C	ENSG00000162552	WNT4	protein_coding			rna_seq	GeneMaskLFCScorer(requested_output=RNA_SEQ)	UBERON:0000995 total RNA-seq	-	total RNA-seq	UBERON:0000995	uterus	tissue	adult	encode	paired	FALSE				-0.00268745	-0.925572	0.925572	chr1:21768641-22817217:.
chr12:102336586:C>G		rs11111243	12	102730364	102336586	C	G	ENSG00000258288	NENFP2	processed_pseudogene			rna_seq	GeneMaskLFCScorer(requested_output=RNA_SEQ)	UBERON:0000995 total RNA-seq	+	total RNA-seq	UBERON:0000995	uterus	tissue	adult	encode	paired	FALSE				-0.00313902	-0.925572	0.925572	chr12:101812298-102860874:.
chr12:15218672:A>G		rs12312583	12	15371606	15218672	A	G	ENSG00000243916	ENSG00000243916	processed_pseudogene			rna_seq	GeneMaskLFCScorer(requested_output=RNA_SEQ)	UBERON:0000995 gtex Uterus polyA plus RNA-seq	.	polyA plus RNA-seq	UBERON:0000995	uterus	tissue	adult	gtex	paired	FALSE			Uterus	-0.00369167	-0.925572	0.925572	chr12:14694384-15742960:.
chr8:99138196:A>G		rs55871624	8	100150424	99138196	A	G	ENSG00000207804	MIR599	miRNA			rna_seq	GeneMaskLFCScorer(requested_output=RNA_SEQ)	UBERON:0000995 gtex Uterus polyA plus RNA-seq	.	polyA plus RNA-seq	UBERON:0000995	uterus	tissue	adult	gtex	paired	FALSE			Uterus	-0.00366878	-0.925572	0.925572	chr8:98613908-99662484:.
chr7:27187169:T>C		rs4722669	7	27226788	27187169	T	C	ENSG00000257184	ENSG00000257184	protein_coding			rna_seq	GeneMaskLFCScorer(requested_output=RNA_SEQ)	UBERON:0000995 total RNA-seq	-	total RNA-seq	UBERON:0000995	uterus	tissue	adult	encode	paired	FALSE				-0.00268883	-0.925572	0.925572	chr7:26662881-27711457:.
chr8:41082451:A>G		rs7003509	8	40939970	41082451	A	G	ENSG00000253133	GPAT4-AS1	lncRNA			rna_seq	GeneMaskLFCScorer(requested_output=RNA_SEQ)	UBERON:0000995 total RNA-seq	-	total RNA-seq	UBERON:0000995	uterus	tissue	adult	encode	paired	FALSE				-0.00267506	-0.925572	0.925572	chr8:40558163-41606739:.
chr17:48205944:A>G		rs4794505	17	46283306	48205944	A	G	ENSG00000120075	HOXB5	protein_coding			rna_seq	GeneMaskLFCScorer(requested_output=RNA_SEQ)	UBERON:0000995 total RNA-seq	-	total RNA-seq	UBERON:0000995	uterus	tissue	adult	encode	paired	FALSE				-0.00269127	-0.925572	0.925572	chr17:47681656-48730232:.
chr8:74380257:T>C		rs6996971	8	75292492	74380257	T	C	ENSG00000253115	ENSG00000253115	lncRNA			rna_seq	GeneMaskLFCScorer(requested_output=RNA_SEQ)	UBERON:0000995 total RNA-seq	+	total RNA-seq	UBERON:0000995	uterus	tissue	adult	encode	paired	FALSE				-0.00312042	-0.925572	0.925572	chr8:73855969-74904545:.
chrX:30376668:C>G		rs5972113	X	30394785	30376668	C	G	ENSG00000169297	NR0B1	protein_coding			rna_seq	GeneMaskLFCScorer(requested_output=RNA_SEQ)	UBERON:0000995 total RNA-seq	-	total RNA-seq	UBERON:0000995	uterus	tissue	adult	encode	paired	FALSE				-0.00267839	-0.925572	0.925572	chrX:29852380-30900956:.
chr17:20011979:A>G		rs4925066	17	19915292	20011979	A	G	ENSG00000287751	FAM106B	processed_pseudogene			rna_seq	GeneMaskLFCScorer(requested_output=RNA_SEQ)	UBERON:0000995 gtex Uterus polyA plus RNA-seq	.	polyA plus RNA-seq	UBERON:0000995	uterus	tissue	adult	gtex	paired	FALSE			Uterus	-0.00369906	-0.925572	0.925572	chr17:19487691-20536267:.
chr17:20183249:A>G		rs2703800	17	20086562	20183249	A	G	ENSG00000154898	CCDC144CP	transcribed_processed_pseudogene			rna_seq	GeneMaskLFCScorer(requested_output=RNA_SEQ)	UBERON:0000995 total RNA-seq	+	total RNA-seq	UBERON:0000995	uterus	tissue	adult	encode	paired	FALSE				-0.00311446	-0.925572	0.925572	chr17:19658961-20707537:.
chr8:10017711:C>G		rs34427895	8	9875221	10017711	C	G	ENSG00000253230	MIR124-1HG	lncRNA			rna_seq	GeneMaskLFCScorer(requested_output=RNA_SEQ)	UBERON:0000995 gtex Uterus polyA plus RNA-seq	.	polyA plus RNA-seq	UBERON:0000995	uterus	tissue	adult	gtex	paired	FALSE			Uterus	-0.00367832	-0.925572	0.925572	chr8:9493423-10541999:.
chr12:57033543:C>G		rs73114446	12	57427327	57033543	C	G	ENSG00000182379	NXPH4	protein_coding			rna_seq	GeneMaskLFCScorer(requested_output=RNA_SEQ)	UBERON:0000995 gtex Uterus polyA plus RNA-seq	.	polyA plus RNA-seq	UBERON:0000995	uterus	tissue	adult	gtex	paired	FALSE			Uterus	-0.00367832	-0.925572	0.925572	chr12:56509255-57557831:.
chr17:20173828:A>C		rs2703795	17	20077141	20173828	A	C	ENSG00000225681	ENSG00000225681	transcribed_processed_pseudogene			rna_seq	GeneMaskLFCScorer(requested_output=RNA_SEQ)	UBERON:0000995 total RNA-seq	+	total RNA-seq	UBERON:0000995	uterus	tissue	adult	encode	paired	FALSE				-0.00312567	-0.925572	0.925572	chr17:19649540-20698116:.
chr17:65781375:A>C		rs1895033	17	63777493	65781375	A	C	ENSG00000266707	PSMD7P1	processed_pseudogene			rna_seq	GeneMaskLFCScorer(requested_output=RNA_SEQ)	UBERON:0000995 gtex Uterus polyA plus RNA-seq	.	polyA plus RNA-seq	UBERON:0000995	uterus	tissue	adult	gtex	paired	FALSE			Uterus	-0.00369167	-0.925572	0.925572	chr17:65257087-66305663:.
chr4:54977398:T>C		rs4259115	4	55843565	54977398	T	C	ENSG00000239040	Y_RNA	misc_RNA			rna_seq	GeneMaskLFCScorer(requested_output=RNA_SEQ)	UBERON:0000995 total RNA-seq	+	total RNA-seq	UBERON:0000995	uterus	tissue	adult	encode	paired	FALSE				-0.00313902	-0.925572	0.925572	chr4:54453110-55501686:.
chr2:26955261:A>G		rs11695406	2	27178129	26955261	A	G	ENSG00000115155	OTOF	protein_coding			rna_seq	GeneMaskLFCScorer(requested_output=RNA_SEQ)	UBERON:0000995 total RNA-seq	-	total RNA-seq	UBERON:0000995	uterus	tissue	adult	encode	paired	FALSE				-0.00267601	-0.925572	0.925572	chr2:26430973-27479549:.
chr6:29846688:A>T		rs72843681	6	29814465	29846688	A	T	ENSG00000270896	ENSG00000270896	processed_pseudogene			rna_seq	GeneMaskLFCScorer(requested_output=RNA_SEQ)	UBERON:0000995 total RNA-seq	-	total RNA-seq	UBERON:0000995	uterus	tissue	adult	encode	paired	FALSE				-0.00267649	-0.925572	0.925572	chr6:29322400-30370976:.
chr2:27101168:A>G		rs1057394	2	27324036	27101168	A	G	ENSG00000115163	CENPA	protein_coding			rna_seq	GeneMaskLFCScorer(requested_output=RNA_SEQ)	UBERON:0000995 total RNA-seq	+	total RNA-seq	UBERON:0000995	uterus	tissue	adult	encode	paired	FALSE				-0.00310898	-0.925572	0.925572	chr2:26576880-27625456:.
chr3:49904003:A>G		rs2280406	3	49941436	49904003	A	G	ENSG00000179564	LSMEM2	protein_coding			rna_seq	GeneMaskLFCScorer(requested_output=RNA_SEQ)	UBERON:0000995 total RNA-seq	+	total RNA-seq	UBERON:0000995	uterus	tissue	adult	encode	paired	FALSE				-0.00311422	-0.925572	0.925572	chr3:49379715-50428291:.
chr12:15209132:C>G		rs7969197	12	15362066	15209132	C	G	ENSG00000111339	ART4	protein_coding			rna_seq	GeneMaskLFCScorer(requested_output=RNA_SEQ)	UBERON:0000995 total RNA-seq	-	total RNA-seq	UBERON:0000995	uterus	tissue	adult	encode	paired	FALSE				-0.00269413	-0.925572	0.925572	chr12:14684844-15733420:.
chr7:23494503:T>C		rs10271105	7	23534122	23494503	T	C	ENSG00000136235	GPNMB	protein_coding			rna_seq	GeneMaskLFCScorer(requested_output=RNA_SEQ)	UBERON:0000995 total RNA-seq	+	total RNA-seq	UBERON:0000995	uterus	tissue	adult	encode	paired	FALSE				-0.00311267	-0.925572	0.925572	chr7:22970215-24018791:.
chr8:10781240:A>T		rs1115867	8	10638750	10781240	A	T	ENSG00000207128	RNU6-729P	snRNA			rna_seq	GeneMaskLFCScorer(requested_output=RNA_SEQ)	UBERON:0000995 total RNA-seq	+	total RNA-seq	UBERON:0000995	uterus	tissue	adult	encode	paired	FALSE				-0.00313807	-0.925572	0.925572	chr8:10256952-11305528:.
chr8:74340773:A>T		rs10098229	8	75253008	74340773	A	T	ENSG00000253983	ENSG00000253983	lncRNA			rna_seq	GeneMaskLFCScorer(requested_output=RNA_SEQ)	UBERON:0000995 gtex Uterus polyA plus RNA-seq	.	polyA plus RNA-seq	UBERON:0000995	uterus	tissue	adult	gtex	paired	FALSE			Uterus	-0.00366688	-0.925572	0.925572	chr8:73816485-74865061:.
chr1:176517755:T>C		rs12064625	1	176486891	176517755	T	C	ENSG00000286754	ENSG00000286754	lncRNA			rna_seq	GeneMaskLFCScorer(requested_output=RNA_SEQ)	UBERON:0000995 gtex Uterus polyA plus RNA-seq	.	polyA plus RNA-seq	UBERON:0000995	uterus	tissue	adult	gtex	paired	FALSE			Uterus	-0.00368452	-0.925572	0.925572	chr1:175993467-177042043:.
chr8:74378679:T>G		rs6987150	8	75290914	74378679	T	G	ENSG00000212485	RNU6-1197P	snRNA			rna_seq	GeneMaskLFCScorer(requested_output=RNA_SEQ)	UBERON:0000995 total RNA-seq	+	total RNA-seq	UBERON:0000995	uterus	tissue	adult	encode	paired	FALSE				-0.00311184	-0.925572	0.925572	chr8:73854391-74902967:.
chr12:15320762:T>C		rs12580434	12	15473696	15320762	T	C	ENSG00000243916	ENSG00000243916	processed_pseudogene			rna_seq	GeneMaskLFCScorer(requested_output=RNA_SEQ)	UBERON:0000995 gtex Uterus polyA plus RNA-seq	.	polyA plus RNA-seq	UBERON:0000995	uterus	tissue	adult	gtex	paired	FALSE			Uterus	-0.00366354	-0.925572	0.925572	chr12:14796474-15845050:.
chr12:15391139:T>G		rs983799	12	15544073	15391139	T	G	ENSG00000182993	C12orf60	protein_coding			rna_seq	GeneMaskLFCScorer(requested_output=RNA_SEQ)	UBERON:0000995 gtex Uterus polyA plus RNA-seq	.	polyA plus RNA-seq	UBERON:0000995	uterus	tissue	adult	gtex	paired	FALSE			Uterus	-0.00367212	-0.925572	0.925572	chr12:14866851-15915427:.
chr6:19805275:T>G		rs73376650	6	19805506	19805275	T	G	ENSG00000227803	ENSG00000227803	lncRNA			rna_seq	GeneMaskLFCScorer(requested_output=RNA_SEQ)	UBERON:0000995 total RNA-seq	+	total RNA-seq	UBERON:0000995	uterus	tissue	adult	encode	paired	FALSE				-0.00311565	-0.925572	0.925572	chr6:19280987-20329563:.
chr12:26283382:T>C		rs10842701	12	26436315	26283382	T	C	ENSG00000256894	ENSG00000256894	lncRNA			rna_seq	GeneMaskLFCScorer(requested_output=RNA_SEQ)	UBERON:0000995 gtex Uterus polyA plus RNA-seq	.	polyA plus RNA-seq	UBERON:0000995	uterus	tissue	adult	gtex	paired	FALSE			Uterus	-0.00368381	-0.925572	0.925572	chr12:25759094-26807670:.
chr19:17247380:A>C		rs34963425	19	17358189	17247380	A	C	ENSG00000130303	BST2	protein_coding			rna_seq	GeneMaskLFCScorer(requested_output=RNA_SEQ)	UBERON:0000995 total RNA-seq	-	total RNA-seq	UBERON:0000995	uterus	tissue	adult	encode	paired	FALSE				-0.0026862	-0.925572	0.925572	chr19:16723092-17771668:.
chr6:73741052:T>C		rs2351311	6	74450775	73741052	T	C	ENSG00000207023	RNU6-975P	snRNA			rna_seq	GeneMaskLFCScorer(requested_output=RNA_SEQ)	UBERON:0000995 total RNA-seq	+	total RNA-seq	UBERON:0000995	uterus	tissue	adult	encode	paired	FALSE				-0.00312424	-0.925572	0.925572	chr6:73216764-74265340:.
chr3:49848886:T>G		rs77941694	3	49886319	49848886	T	G	ENSG00000233276	GPX1	protein_coding			rna_seq	GeneMaskLFCScorer(requested_output=RNA_SEQ)	UBERON:0000995 total RNA-seq	-	total RNA-seq	UBERON:0000995	uterus	tissue	adult	encode	paired	FALSE				-0.00268912	-0.925572	0.925572	chr3:49324598-50373174:.
chr6:29873344:A>G		rs72838626	6	29841121	29873344	A	G	ENSG00000235821	IFITM4P	processed_pseudogene			rna_seq	GeneMaskLFCScorer(requested_output=RNA_SEQ)	UBERON:0000995 gtex Uterus polyA plus RNA-seq	.	polyA plus RNA-seq	UBERON:0000995	uterus	tissue	adult	gtex	paired	FALSE			Uterus	-0.00367951	-0.925572	0.925572	chr6:29349056-30397632:.
chr12:95249522:A>T		rs7967229	12	95643298	95249522	A	T	ENSG00000237774	ENSG00000237774	processed_pseudogene			rna_seq	GeneMaskLFCScorer(requested_output=RNA_SEQ)	UBERON:0000995 gtex Uterus polyA plus RNA-seq	.	polyA plus RNA-seq	UBERON:0000995	uterus	tissue	adult	gtex	paired	FALSE			Uterus	-0.00367737	-0.925572	0.925572	chr12:94725234-95773810:.
chr17:20152452:A>G		rs7222987	17	20055765	20152452	A	G	ENSG00000231645	KRT17P6	transcribed_unprocessed_pseudogene			rna_seq	GeneMaskLFCScorer(requested_output=RNA_SEQ)	UBERON:0000995 gtex Uterus polyA plus RNA-seq	.	polyA plus RNA-seq	UBERON:0000995	uterus	tissue	adult	gtex	paired	FALSE			Uterus	-0.00367546	-0.925572	0.925572	chr17:19628164-20676740:.
chr7:25732950:A>T		rs11977626	7	25772570	25732950	A	T	ENSG00000213798	RPL7AP41	processed_pseudogene			rna_seq	GeneMaskLFCScorer(requested_output=RNA_SEQ)	UBERON:0000995 gtex Uterus polyA plus RNA-seq	.	polyA plus RNA-seq	UBERON:0000995	uterus	tissue	adult	gtex	paired	FALSE			Uterus	-0.00369692	-0.925572	0.925572	chr7:25208662-26257238:.
chr2:202378619:C>G		rs72925025	2	203243342	202378619	C	G	ENSG00000273209	ENSG00000273209	lncRNA			rna_seq	GeneMaskLFCScorer(requested_output=RNA_SEQ)	UBERON:0000995 total RNA-seq	-	total RNA-seq	UBERON:0000995	uterus	tissue	adult	encode	paired	FALSE				-0.00267315	-0.925572	0.925572	chr2:201854331-202902907:.
chr6:29882354:C>G		rs72838653	6	29850131	29882354	C	G	ENSG00000261548	HLA-P	unprocessed_pseudogene			rna_seq	GeneMaskLFCScorer(requested_output=RNA_SEQ)	UBERON:0000995 gtex Uterus polyA plus RNA-seq	.	polyA plus RNA-seq	UBERON:0000995	uterus	tissue	adult	gtex	paired	FALSE			Uterus	-0.00367022	-0.925572	0.925572	chr6:29358066-30406642:.
chr12:102194697:A>G		rs11111201	12	102588475	102194697	A	G	ENSG00000199933	RNY1P16	misc_RNA			rna_seq	GeneMaskLFCScorer(requested_output=RNA_SEQ)	UBERON:0000995 total RNA-seq	+	total RNA-seq	UBERON:0000995	uterus	tissue	adult	encode	paired	FALSE				-0.00314164	-0.925572	0.925572	chr12:101670409-102718985:.
chr1:21970444:T>G		rs4655002	1	22296937	21970444	T	G	ENSG00000230068	CDC42-IT1	lncRNA			rna_seq	GeneMaskLFCScorer(requested_output=RNA_SEQ)	UBERON:0000995 total RNA-seq	+	total RNA-seq	UBERON:0000995	uterus	tissue	adult	encode	paired	FALSE				-0.00311995	-0.925572	0.925572	chr1:21446156-22494732:.
chr11:30162991:T>C		rs4396264	11	30184538	30162991	T	C	ENSG00000254532	ARL14EP-DT	lncRNA			rna_seq	GeneMaskLFCScorer(requested_output=RNA_SEQ)	UBERON:0000995 total RNA-seq	-	total RNA-seq	UBERON:0000995	uterus	tissue	adult	encode	paired	FALSE				-0.0026927	-0.925572	0.925572	chr11:29638703-30687279:.
chr1:214368968:T>C		rs3002312	1	214542311	214368968	T	C	ENSG00000215819	KRT18P12	processed_pseudogene			rna_seq	GeneMaskLFCScorer(requested_output=RNA_SEQ)	UBERON:0000995 gtex Uterus polyA plus RNA-seq	.	polyA plus RNA-seq	UBERON:0000995	uterus	tissue	adult	gtex	paired	FALSE			Uterus	-0.00367546	-0.925572	0.925572	chr1:213844680-214893256:.
chr9:22193923:A>G		rs828577	9	22193922	22193923	A	G	ENSG00000147883	CDKN2B	protein_coding			rna_seq	GeneMaskLFCScorer(requested_output=RNA_SEQ)	UBERON:0000995 total RNA-seq	-	total RNA-seq	UBERON:0000995	uterus	tissue	adult	encode	paired	FALSE				-0.00266576	-0.925572	0.925572	chr9:21669635-22718211:.
chr12:95237500:T>C		rs10859856	12	95631276	95237500	T	C	ENSG00000202470	Y_RNA	misc_RNA			rna_seq	GeneMaskLFCScorer(requested_output=RNA_SEQ)	UBERON:0000995 total RNA-seq	+	total RNA-seq	UBERON:0000995	uterus	tissue	adult	encode	paired	FALSE				-0.00311327	-0.925572	0.925572	chr12:94713212-95761788:.
chr6:73879206:T>C		rs3012569	6	74588922	73879206	T	C	ENSG00000217178	FAM136FP	processed_pseudogene			rna_seq	GeneMaskLFCScorer(requested_output=RNA_SEQ)	UBERON:0000995 total RNA-seq	+	total RNA-seq	UBERON:0000995	uterus	tissue	adult	encode	paired	FALSE				-0.0031209	-0.925572	0.925572	chr6:73354918-74403494:.
chr2:11581956:T>C		rs10200851	2	11722082	11581956	T	C	ENSG00000230154	AIDAP1	processed_pseudogene			rna_seq	GeneMaskLFCScorer(requested_output=RNA_SEQ)	UBERON:0000995 gtex Uterus polyA plus RNA-seq	.	polyA plus RNA-seq	UBERON:0000995	uterus	tissue	adult	gtex	paired	FALSE			Uterus	-0.00367642	-0.925572	0.925572	chr2:11057668-12106244:.
chr6:152225255:T>C		rs56086011	6	152546390	152225255	T	C	ENSG00000234577	SYNE1-AS1	lncRNA			rna_seq	GeneMaskLFCScorer(requested_output=RNA_SEQ)	UBERON:0000995 gtex Uterus polyA plus RNA-seq	.	polyA plus RNA-seq	UBERON:0000995	uterus	tissue	adult	gtex	paired	FALSE			Uterus	-0.00368452	-0.925572	0.925572	chr6:151700967-152749543:.
chr8:10900703:A>G		rs10107145	8	10758213	10900703	A	G	ENSG00000253649	PRSS51	protein_coding			rna_seq	GeneMaskLFCScorer(requested_output=RNA_SEQ)	UBERON:0000995 gtex Uterus polyA plus RNA-seq	.	polyA plus RNA-seq	UBERON:0000995	uterus	tissue	adult	gtex	paired	FALSE			Uterus	-0.00367379	-0.925572	0.925572	chr8:10376415-11424991:.
chr8:11127630:A>G		rs4841497	8	10985140	11127630	A	G	ENSG00000286985	ENSG00000286985	lncRNA			rna_seq	GeneMaskLFCScorer(requested_output=RNA_SEQ)	UBERON:0000995 gtex Uterus polyA plus RNA-seq	.	polyA plus RNA-seq	UBERON:0000995	uterus	tissue	adult	gtex	paired	FALSE			Uterus	-0.00367212	-0.925572	0.925572	chr8:10603342-11651918:.
chr1:22132301:A>G		rs12404660	1	22458794	22132301	A	G	ENSG00000173372	C1QA	protein_coding			rna_seq	GeneMaskLFCScorer(requested_output=RNA_SEQ)	UBERON:0000995 total RNA-seq	+	total RNA-seq	UBERON:0000995	uterus	tissue	adult	encode	paired	FALSE				-0.00314182	-0.925572	0.925572	chr1:21608013-22656589:.
chr6:29847183:A>C		rs9689483	6	29814960	29847183	A	C	ENSG00000229390	MICD	unprocessed_pseudogene			rna_seq	GeneMaskLFCScorer(requested_output=RNA_SEQ)	UBERON:0000995 total RNA-seq	-	total RNA-seq	UBERON:0000995	uterus	tissue	adult	encode	paired	FALSE				-0.0026722	-0.925572	0.925572	chr6:29322895-30371471:.
chr10:21533927:A>G		rs10828247	10	21822856	21533927	A	G	ENSG00000286881	ENSG00000286881	lncRNA			rna_seq	GeneMaskLFCScorer(requested_output=RNA_SEQ)	UBERON:0000995 gtex Uterus polyA plus RNA-seq	.	polyA plus RNA-seq	UBERON:0000995	uterus	tissue	adult	gtex	paired	FALSE			Uterus	-0.00366783	-0.925572	0.925572	chr10:21009639-22058215:.
chr12:102625209:T>C		rs7298152	12	103018987	102625209	T	C	ENSG00000183395	PMCH	protein_coding			rna_seq	GeneMaskLFCScorer(requested_output=RNA_SEQ)	UBERON:0000995 gtex Uterus polyA plus RNA-seq	.	polyA plus RNA-seq	UBERON:0000995	uterus	tissue	adult	gtex	paired	FALSE			Uterus	-0.00367212	-0.925572	0.925572	chr12:102100921-103149497:.
chr8:74221505:A>G		rs4541907	8	75133740	74221505	A	G	ENSG00000253341	PCBP2P2	processed_pseudogene			rna_seq	GeneMaskLFCScorer(requested_output=RNA_SEQ)	UBERON:0000995 gtex Uterus polyA plus RNA-seq	.	polyA plus RNA-seq	UBERON:0000995	uterus	tissue	adult	gtex	paired	FALSE			Uterus	-0.00369629	-0.925572	0.925572	chr8:73697217-74745793:.
chr8:41082451:A>G		rs7003509	8	40939970	41082451	A	G	ENSG00000147536	GINS4	protein_coding			rna_seq	GeneMaskLFCScorer(requested_output=RNA_SEQ)	UBERON:0000995 total RNA-seq	+	total RNA-seq	UBERON:0000995	uterus	tissue	adult	encode	paired	FALSE				-0.00310898	-0.925572	0.925572	chr8:40558163-41606739:.
chr11:32282749:T>C		rs2900666	11	32304295	32282749	T	C	ENSG00000278045	ENSG00000278045	misc_RNA			rna_seq	GeneMaskLFCScorer(requested_output=RNA_SEQ)	UBERON:0000995 gtex Uterus polyA plus RNA-seq	.	polyA plus RNA-seq	UBERON:0000995	uterus	tissue	adult	gtex	paired	FALSE			Uterus	-0.0036664	-0.925572	0.925572	chr11:31758461-32807037:.
chr17:48258750:A>C		rs979746	17	46336112	48258750	A	C	ENSG00000242407	ENSG00000242407	lncRNA			rna_seq	GeneMaskLFCScorer(requested_output=RNA_SEQ)	UBERON:0000995 gtex Uterus polyA plus RNA-seq	.	polyA plus RNA-seq	UBERON:0000995	uterus	tissue	adult	gtex	paired	FALSE			Uterus	-0.00367546	-0.925572	0.925572	chr17:47734462-48783038:.
chr6:151696823:C>G		rs1293935	6	152017958	151696823	C	G	ENSG00000287914	ENSG00000287914	lncRNA			rna_seq	GeneMaskLFCScorer(requested_output=RNA_SEQ)	UBERON:0000995 gtex Uterus polyA plus RNA-seq	.	polyA plus RNA-seq	UBERON:0000995	uterus	tissue	adult	gtex	paired	FALSE			Uterus	-0.00369215	-0.925572	0.925572	chr6:151172535-152221111:.
chr8:11558662:T>C		rs7011778	8	11416171	11558662	T	C	ENSG00000154316	TDH	transcribed_unitary_pseudogene			rna_seq	GeneMaskLFCScorer(requested_output=RNA_SEQ)	UBERON:0000995 total RNA-seq	+	total RNA-seq	UBERON:0000995	uterus	tissue	adult	encode	paired	FALSE				-0.00313759	-0.925572	0.925572	chr8:11034374-12082950:.
chr3:49176870:T>G		rs9831648	3	49214303	49176870	T	G	ENSG00000199032	MIR425	miRNA			rna_seq	GeneMaskLFCScorer(requested_output=RNA_SEQ)	UBERON:0000995 total RNA-seq	-	total RNA-seq	UBERON:0000995	uterus	tissue	adult	encode	paired	FALSE				-0.00268555	-0.925572	0.925572	chr3:48652582-49701158:.
chr1:115269758:A>G		rs11102914	1	115812379	115269758	A	G	ENSG00000285698	ENSG00000285698	lncRNA			rna_seq	GeneMaskLFCScorer(requested_output=RNA_SEQ)	UBERON:0000995 gtex Uterus polyA plus RNA-seq	.	polyA plus RNA-seq	UBERON:0000995	uterus	tissue	adult	gtex	paired	FALSE			Uterus	-0.00368643	-0.925572	0.925572	chr1:114745470-115794046:.
chr8:99323240:A>G		rs3134308	8	100335468	99323240	A	G	ENSG00000271930	ENSG00000271930	lncRNA			rna_seq	GeneMaskLFCScorer(requested_output=RNA_SEQ)	UBERON:0000995 total RNA-seq	+	total RNA-seq	UBERON:0000995	uterus	tissue	adult	encode	paired	FALSE				-0.0031414	-0.925572	0.925572	chr8:98798952-99847528:.
chr7:134828597:A>G		rs13233583	7	134513348	134828597	A	G	ENSG00000227471	AKR1B15	protein_coding			rna_seq	GeneMaskLFCScorer(requested_output=RNA_SEQ)	UBERON:0000995 gtex Uterus polyA plus RNA-seq	.	polyA plus RNA-seq	UBERON:0000995	uterus	tissue	adult	gtex	paired	FALSE			Uterus	-0.00366688	-0.925572	0.925572	chr7:134304309-135352885:.
chr2:11516782:A>G		rs13383410	2	11656908	11516782	A	G	ENSG00000201610	RNA5SP84	rRNA_pseudogene			rna_seq	GeneMaskLFCScorer(requested_output=RNA_SEQ)	UBERON:0000995 total RNA-seq	+	total RNA-seq	UBERON:0000995	uterus	tissue	adult	encode	paired	FALSE				-0.00311232	-0.925572	0.925572	chr2:10992494-12041070:.
chr2:202713285:A>G		rs2162495	2	203578008	202713285	A	G	ENSG00000212309	SNORD70B	snoRNA			rna_seq	GeneMaskLFCScorer(requested_output=RNA_SEQ)	UBERON:0000995 total RNA-seq	+	total RNA-seq	UBERON:0000995	uterus	tissue	adult	encode	paired	FALSE				-0.00312209	-0.925572	0.925572	chr2:202188997-203237573:.
chr12:95265236:T>C		rs1038652	12	95659012	95265236	T	C	ENSG00000074527	NTN4	protein_coding			rna_seq	GeneMaskLFCScorer(requested_output=RNA_SEQ)	UBERON:0000995 total RNA-seq	-	total RNA-seq	UBERON:0000995	uterus	tissue	adult	encode	paired	FALSE				-0.00268879	-0.925572	0.925572	chr12:94740948-95789524:.
chr17:48181731:A>C		rs3805370	17	46259093	48181731	A	C	ENSG00000141293	SKAP1	protein_coding			rna_seq	GeneMaskLFCScorer(requested_output=RNA_SEQ)	UBERON:0000995 total RNA-seq	-	total RNA-seq	UBERON:0000995	uterus	tissue	adult	encode	paired	FALSE				-0.00266743	-0.925572	0.925572	chr17:47657443-48706019:.
chr12:57033807:A>T		rs17119352	12	57427591	57033807	A	T	ENSG00000221365	MIR1228	miRNA			rna_seq	GeneMaskLFCScorer(requested_output=RNA_SEQ)	UBERON:0000995 total RNA-seq	+	total RNA-seq	UBERON:0000995	uterus	tissue	adult	encode	paired	FALSE				-0.00311899	-0.925572	0.925572	chr12:56509519-57558095:.
chr5:134512969:T>C		rs4559047	5	133848660	134512969	T	C	ENSG00000277619	ENSG00000277619	lncRNA			rna_seq	GeneMaskLFCScorer(requested_output=RNA_SEQ)	UBERON:0000995 gtex Uterus polyA plus RNA-seq	.	polyA plus RNA-seq	UBERON:0000995	uterus	tissue	adult	gtex	paired	FALSE			Uterus	-0.00367928	-0.925572	0.925572	chr5:133988681-135037257:.
chr13:50414683:T>G		rs58633776	13	50988819	50414683	T	G	ENSG00000276089	ENSG00000276089	misc_RNA			rna_seq	GeneMaskLFCScorer(requested_output=RNA_SEQ)	UBERON:0000995 total RNA-seq	+	total RNA-seq	UBERON:0000995	uterus	tissue	adult	encode	paired	FALSE				-0.00314093	-0.925572	0.925572	chr13:49890395-50938971:.
chr8:74424408:A>T		rs10103065	8	75336643	74424408	A	T	ENSG00000104381	GDAP1	protein_coding			rna_seq	GeneMaskLFCScorer(requested_output=RNA_SEQ)	UBERON:0000995 total RNA-seq	+	total RNA-seq	UBERON:0000995	uterus	tissue	adult	encode	paired	FALSE				-0.00313807	-0.925572	0.925572	chr8:73900120-74948696:.
chr17:48176153:T>C		rs1002330	17	46253515	48176153	T	C	ENSG00000233101	HOXB-AS3	lncRNA			rna_seq	GeneMaskLFCScorer(requested_output=RNA_SEQ)	UBERON:0000995 total RNA-seq	+	total RNA-seq	UBERON:0000995	uterus	tissue	adult	encode	paired	FALSE				-0.00313377	-0.925572	0.925572	chr17:47651865-48700441:.
chr6:151460228:T>C		rs13212683	6	151781363	151460228	T	C	ENSG00000252431	RNU6-1247P	snRNA			rna_seq	GeneMaskLFCScorer(requested_output=RNA_SEQ)	UBERON:0000995 gtex Uterus polyA plus RNA-seq	.	polyA plus RNA-seq	UBERON:0000995	uterus	tissue	adult	gtex	paired	FALSE			Uterus	-0.00367737	-0.925572	0.925572	chr6:150935940-151984516:.
chr12:102122222:T>C		rs11111170	12	102516000	102122222	T	C	ENSG00000185480	PARPBP	protein_coding			rna_seq	GeneMaskLFCScorer(requested_output=RNA_SEQ)	UBERON:0000995 total RNA-seq	+	total RNA-seq	UBERON:0000995	uterus	tissue	adult	encode	paired	FALSE				-0.00313425	-0.925572	0.925572	chr12:101597934-102646510:.
chr12:102122222:T>C		rs11111170	12	102516000	102122222	T	C	ENSG00000201168	RNA5SP368	rRNA_pseudogene			rna_seq	GeneMaskLFCScorer(requested_output=RNA_SEQ)	UBERON:0000995 total RNA-seq	+	total RNA-seq	UBERON:0000995	uterus	tissue	adult	encode	paired	FALSE				-0.00312281	-0.925572	0.925572	chr12:101597934-102646510:.
chr6:74052654:A>T		rs9359056	6	74762370	74052654	A	T	ENSG00000231652	CD109-AS1	lncRNA			rna_seq	GeneMaskLFCScorer(requested_output=RNA_SEQ)	UBERON:0000995 gtex Uterus polyA plus RNA-seq	.	polyA plus RNA-seq	UBERON:0000995	uterus	tissue	adult	gtex	paired	FALSE			Uterus	-0.00369692	-0.925572	0.925572	chr6:73528366-74576942:.
chr17:48162901:T>C		rs2021752	17	46240263	48162901	T	C	ENSG00000141295	SCRN2	protein_coding			rna_seq	GeneMaskLFCScorer(requested_output=RNA_SEQ)	UBERON:0000995 total RNA-seq	-	total RNA-seq	UBERON:0000995	uterus	tissue	adult	encode	paired	FALSE				-0.00269091	-0.925572	0.925572	chr17:47638613-48687189:.
chr3:49422974:T>C		rs8897	3	49460407	49422974	T	C	ENSG00000172037	LAMB2	protein_coding			rna_seq	GeneMaskLFCScorer(requested_output=RNA_SEQ)	UBERON:0000995 total RNA-seq	-	total RNA-seq	UBERON:0000995	uterus	tissue	adult	encode	paired	FALSE				-0.00269437	-0.925572	0.925572	chr3:48898686-49947262:.
chr3:49128636:T>C		rs9865051	3	49166069	49128636	T	C	ENSG00000284488	MIR6890	miRNA			rna_seq	GeneMaskLFCScorer(requested_output=RNA_SEQ)	UBERON:0000995 total RNA-seq	-	total RNA-seq	UBERON:0000995	uterus	tissue	adult	encode	paired	FALSE				-0.00267768	-0.925572	0.925572	chr3:48604348-49652924:.
chr6:31357907:A>C		rs34265426	6	31325684	31357907	A	C	ENSG00000204385	SLC44A4	protein_coding			rna_seq	GeneMaskLFCScorer(requested_output=RNA_SEQ)	UBERON:0000995 gtex Uterus polyA plus RNA-seq	.	polyA plus RNA-seq	UBERON:0000995	uterus	tissue	adult	gtex	paired	FALSE			Uterus	-0.00368428	-0.925572	0.925572	chr6:30833619-31882195:.
chr2:11602728:A>C		rs62118315	2	11742854	11602728	A	C	ENSG00000239899	RN7SL674P	misc_RNA			rna_seq	GeneMaskLFCScorer(requested_output=RNA_SEQ)	UBERON:0000995 total RNA-seq	+	total RNA-seq	UBERON:0000995	uterus	tissue	adult	encode	paired	FALSE				-0.00310805	-0.925572	0.925572	chr2:11078440-12127016:.
chr8:99249186:T>G		rs11773983	8	100261414	99249186	T	G	ENSG00000235683	ENSG00000235683	processed_pseudogene			rna_seq	GeneMaskLFCScorer(requested_output=RNA_SEQ)	UBERON:0000995 total RNA-seq	+	total RNA-seq	UBERON:0000995	uterus	tissue	adult	encode	paired	FALSE				-0.00313401	-0.925572	0.925572	chr8:98724898-99773474:.
chrX:70762863:A>G		rs5936980	X	69982713	70762863	A	G	ENSG00000186912	P2RY4	protein_coding			rna_seq	GeneMaskLFCScorer(requested_output=RNA_SEQ)	UBERON:0000995 total RNA-seq	-	total RNA-seq	UBERON:0000995	uterus	tissue	adult	encode	paired	FALSE				-0.00267458	-0.925572	0.925572	chrX:70238575-71287151:.
chr17:20294847:A>T		rs11654025	17	20198160	20294847	A	T	ENSG00000226549	SCDP1	processed_pseudogene			rna_seq	GeneMaskLFCScorer(requested_output=RNA_SEQ)	UBERON:0000995 gtex Uterus polyA plus RNA-seq	.	polyA plus RNA-seq	UBERON:0000995	uterus	tissue	adult	gtex	paired	FALSE			Uterus	-0.00366855	-0.925572	0.925572	chr17:19770559-20819135:.
chr13:50467091:T>C		rs149873	13	51041227	50467091	T	C	ENSG00000286191	ENSG00000286191	lncRNA			rna_seq	GeneMaskLFCScorer(requested_output=RNA_SEQ)	UBERON:0000995 total RNA-seq	-	total RNA-seq	UBERON:0000995	uterus	tissue	adult	encode	paired	FALSE				-0.00267601	-0.925572	0.925572	chr13:49942803-50991379:.
chr1:115282910:A>G		rs6657049	1	115825531	115282910	A	G	ENSG00000134198	TSPAN2	protein_coding			rna_seq	GeneMaskLFCScorer(requested_output=RNA_SEQ)	UBERON:0000995 total RNA-seq	-	total RNA-seq	UBERON:0000995	uterus	tissue	adult	encode	paired	FALSE				-0.00267038	-0.925572	0.925572	chr1:114758622-115807198:.
chrX:70980150:A>G		rs5937043	X	70200000	70980150	A	G	ENSG00000199751	Y_RNA	misc_RNA			rna_seq	GeneMaskLFCScorer(requested_output=RNA_SEQ)	UBERON:0000995 gtex Uterus polyA plus RNA-seq	.	polyA plus RNA-seq	UBERON:0000995	uterus	tissue	adult	gtex	paired	FALSE			Uterus	-0.00367498	-0.925572	0.925572	chrX:70455862-71504438:.
chr8:10820091:C>G		rs2277130	8	10677601	10820091	C	G	ENSG00000283210	MIR1322	miRNA			rna_seq	GeneMaskLFCScorer(requested_output=RNA_SEQ)	UBERON:0000995 total RNA-seq	-	total RNA-seq	UBERON:0000995	uterus	tissue	adult	encode	paired	FALSE				-0.00267267	-0.925572	0.925572	chr8:10295803-11344379:.
chr8:74393079:T>G		rs10109451	8	75305314	74393079	T	G	ENSG00000212485	RNU6-1197P	snRNA			rna_seq	GeneMaskLFCScorer(requested_output=RNA_SEQ)	UBERON:0000995 total RNA-seq	+	total RNA-seq	UBERON:0000995	uterus	tissue	adult	encode	paired	FALSE				-0.0031333	-0.925572	0.925572	chr8:73868791-74917367:.
chr13:99875455:T>C		rs4772250	13	100527709	99875455	T	C	ENSG00000228501	RPL15P18	processed_pseudogene			rna_seq	GeneMaskLFCScorer(requested_output=RNA_SEQ)	UBERON:0000995 total RNA-seq	-	total RNA-seq	UBERON:0000995	uterus	tissue	adult	encode	paired	FALSE				-0.00267553	-0.925572	0.925572	chr13:99351167-100399743:.
chr6:29848505:T>C		rs2394184	6	29816282	29848505	T	C	ENSG00000236475	TRIM26BP	unprocessed_pseudogene			rna_seq	GeneMaskLFCScorer(requested_output=RNA_SEQ)	UBERON:0000995 gtex Uterus polyA plus RNA-seq	.	polyA plus RNA-seq	UBERON:0000995	uterus	tissue	adult	gtex	paired	FALSE			Uterus	-0.00366402	-0.925572	0.925572	chr6:29324217-30372793:.
chr12:102038287:A>G		rs4556601	12	102432065	102038287	A	G	ENSG00000185480	PARPBP	protein_coding			rna_seq	GeneMaskLFCScorer(requested_output=RNA_SEQ)	UBERON:0000995 gtex Uterus polyA plus RNA-seq	.	polyA plus RNA-seq	UBERON:0000995	uterus	tissue	adult	gtex	paired	FALSE			Uterus	-0.00367928	-0.925572	0.925572	chr12:101513999-102562575:.
chr13:49954203:A>G		rs7336477	13	50528339	49954203	A	G	ENSG00000123179	EBPL	protein_coding			rna_seq	GeneMaskLFCScorer(requested_output=RNA_SEQ)	UBERON:0000995 total RNA-seq	-	total RNA-seq	UBERON:0000995	uterus	tissue	adult	encode	paired	FALSE				-0.00267708	-0.925572	0.925572	chr13:49429915-50478491:.
chr12:95168109:A>G		rs4762624	12	95561885	95168109	A	G	ENSG00000212535	RNU6-808P	snRNA			rna_seq	GeneMaskLFCScorer(requested_output=RNA_SEQ)	UBERON:0000995 total RNA-seq	+	total RNA-seq	UBERON:0000995	uterus	tissue	adult	encode	paired	FALSE				-0.00310802	-0.925572	0.925572	chr12:94643821-95692397:.
chr2:11461113:A>C		rs6739146	2	11601239	11461113	A	C	ENSG00000169006	NTSR2	protein_coding			rna_seq	GeneMaskLFCScorer(requested_output=RNA_SEQ)	UBERON:0000995 gtex Uterus polyA plus RNA-seq	.	polyA plus RNA-seq	UBERON:0000995	uterus	tissue	adult	gtex	paired	FALSE			Uterus	-0.00368404	-0.925572	0.925572	chr2:10936825-11985401:.
chr17:48470102:A>G		rs11657639	17	46547464	48470102	A	G	ENSG00000159182	PRAC1	protein_coding			rna_seq	GeneMaskLFCScorer(requested_output=RNA_SEQ)	UBERON:0000995 gtex Uterus polyA plus RNA-seq	.	polyA plus RNA-seq	UBERON:0000995	uterus	tissue	adult	gtex	paired	FALSE			Uterus	-0.00369835	-0.925572	0.925572	chr17:47945814-48994390:.
chrX:70728295:A>G		rs4531217	X	69948145	70728295	A	G	ENSG00000204165	CXorf65	protein_coding			rna_seq	GeneMaskLFCScorer(requested_output=RNA_SEQ)	UBERON:0000995 gtex Uterus polyA plus RNA-seq	.	polyA plus RNA-seq	UBERON:0000995	uterus	tissue	adult	gtex	paired	FALSE			Uterus	-0.00367737	-0.925572	0.925572	chrX:70204007-71252583:.
chrX:70793554:A>G		rs5936986	X	70013404	70793554	A	G	ENSG00000285171	ENSG00000285171	protein_coding			rna_seq	GeneMaskLFCScorer(requested_output=RNA_SEQ)	UBERON:0000995 total RNA-seq	-	total RNA-seq	UBERON:0000995	uterus	tissue	adult	encode	paired	FALSE				-0.0026691	-0.925572	0.925572	chrX:70269266-71317842:.
chr6:29850490:A>G		rs28457697	6	29818267	29850490	A	G	ENSG00000227766	ENSG00000227766	unprocessed_pseudogene			rna_seq	GeneMaskLFCScorer(requested_output=RNA_SEQ)	UBERON:0000995 total RNA-seq	-	total RNA-seq	UBERON:0000995	uterus	tissue	adult	encode	paired	FALSE				-0.00269318	-0.925572	0.925572	chr6:29326202-30374778:.
chr8:10790313:A>G		rs11250076	8	10647823	10790313	A	G	ENSG00000254839	ENSG00000254839	lncRNA			rna_seq	GeneMaskLFCScorer(requested_output=RNA_SEQ)	UBERON:0000995 gtex Uterus polyA plus RNA-seq	.	polyA plus RNA-seq	UBERON:0000995	uterus	tissue	adult	gtex	paired	FALSE			Uterus	-0.00367832	-0.925572	0.925572	chr8:10266025-11314601:.
chr6:29838345:T>C		rs34918044	6	29806122	29838345	T	C	ENSG00000204644	ZFP57	protein_coding			rna_seq	GeneMaskLFCScorer(requested_output=RNA_SEQ)	UBERON:0000995 total RNA-seq	-	total RNA-seq	UBERON:0000995	uterus	tissue	adult	encode	paired	FALSE				-0.00269365	-0.925572	0.925572	chr6:29314057-30362633:.
chr12:95275175:T>C		rs4762326	12	95668951	95275175	T	C	ENSG00000237774	ENSG00000237774	processed_pseudogene			rna_seq	GeneMaskLFCScorer(requested_output=RNA_SEQ)	UBERON:0000995 gtex Uterus polyA plus RNA-seq	.	polyA plus RNA-seq	UBERON:0000995	uterus	tissue	adult	gtex	paired	FALSE			Uterus	-0.00367784	-0.925572	0.925572	chr12:94750887-95799463:.
chr17:48220996:T>C		rs4794525	17	46298358	48220996	T	C	ENSG00000173917	HOXB2	protein_coding			rna_seq	GeneMaskLFCScorer(requested_output=RNA_SEQ)	UBERON:0000995 total RNA-seq	-	total RNA-seq	UBERON:0000995	uterus	tissue	adult	encode	paired	FALSE				-0.00269079	-0.925572	0.925572	chr17:47696708-48745284:.
chr17:48177730:A>G		rs3792692	17	46255092	48177730	A	G	ENSG00000120068	HOXB8	protein_coding			rna_seq	GeneMaskLFCScorer(requested_output=RNA_SEQ)	UBERON:0000995 total RNA-seq	-	total RNA-seq	UBERON:0000995	uterus	tissue	adult	encode	paired	FALSE				-0.0026896	-0.925572	0.925572	chr17:47653442-48702018:.
chr6:152188730:A>G		rs7758220	6	152509865	152188730	A	G	ENSG00000218792	HSPD1P16	processed_pseudogene			rna_seq	GeneMaskLFCScorer(requested_output=RNA_SEQ)	UBERON:0000995 total RNA-seq	+	total RNA-seq	UBERON:0000995	uterus	tissue	adult	encode	paired	FALSE				-0.00311112	-0.925572	0.925572	chr6:151664442-152713018:.
chr17:48171632:T>C		rs12603115	17	46248994	48171632	T	C	ENSG00000263412	NFE2L1-DT	lncRNA			rna_seq	GeneMaskLFCScorer(requested_output=RNA_SEQ)	UBERON:0000995 total RNA-seq	-	total RNA-seq	UBERON:0000995	uterus	tissue	adult	encode	paired	FALSE				-0.00268555	-0.925572	0.925572	chr17:47647344-48695920:.
chr17:4180734:T>C		rs7219904	17	4084029	4180734	T	C	ENSG00000167741	GGT6	protein_coding			rna_seq	GeneMaskLFCScorer(requested_output=RNA_SEQ)	UBERON:0000995 total RNA-seq	-	total RNA-seq	UBERON:0000995	uterus	tissue	adult	encode	paired	FALSE				-0.0026865	-0.925572	0.925572	chr17:3656446-4705022:.
chr12:15361343:A>G		rs11056450	12	15514277	15361343	A	G	ENSG00000023734	STRAP	protein_coding			rna_seq	GeneMaskLFCScorer(requested_output=RNA_SEQ)	UBERON:0000995 total RNA-seq	+	total RNA-seq	UBERON:0000995	uterus	tissue	adult	encode	paired	FALSE				-0.00314009	-0.925572	0.925572	chr12:14837055-15885631:.
chr17:48167407:A>G		rs2109982	17	46244769	48167407	A	G	ENSG00000284038	MIR10A	miRNA			rna_seq	GeneMaskLFCScorer(requested_output=RNA_SEQ)	UBERON:0000995 gtex Uterus polyA plus RNA-seq	.	polyA plus RNA-seq	UBERON:0000995	uterus	tissue	adult	gtex	paired	FALSE			Uterus	-0.00367236	-0.925572	0.925572	chr17:47643119-48691695:.
chr9:22144317:T>C		rs2151282	9	22144316	22144317	T	C	ENSG00000147889	CDKN2A	protein_coding			rna_seq	GeneMaskLFCScorer(requested_output=RNA_SEQ)	UBERON:0000995 total RNA-seq	-	total RNA-seq	UBERON:0000995	uterus	tissue	adult	encode	paired	FALSE				-0.00267649	-0.925572	0.925572	chr9:21620029-22668605:.
chr8:8804171:C>G		rs12544992	8	8661681	8804171	C	G	ENSG00000239078	RNU7-55P	snRNA			rna_seq	GeneMaskLFCScorer(requested_output=RNA_SEQ)	UBERON:0000995 gtex Uterus polyA plus RNA-seq	.	polyA plus RNA-seq	UBERON:0000995	uterus	tissue	adult	gtex	paired	FALSE			Uterus	-0.00367069	-0.925572	0.925572	chr8:8279883-9328459:.
chr1:22224878:A>G		rs765131	1	22551371	22224878	A	G	ENSG00000173372	C1QA	protein_coding			rna_seq	GeneMaskLFCScorer(requested_output=RNA_SEQ)	UBERON:0000995 gtex Uterus polyA plus RNA-seq	.	polyA plus RNA-seq	UBERON:0000995	uterus	tissue	adult	gtex	paired	FALSE			Uterus	-0.00367448	-0.925572	0.925572	chr1:21700590-22749166:.
chr12:57034897:T>C		rs138851352	12	57428681	57034897	T	C	ENSG00000241217	RN7SL809P	misc_RNA			rna_seq	GeneMaskLFCScorer(requested_output=RNA_SEQ)	UBERON:0000995 total RNA-seq	-	total RNA-seq	UBERON:0000995	uterus	tissue	adult	encode	paired	FALSE				-0.00268936	-0.925572	0.925572	chr12:56510609-57559185:.
chr6:29870558:A>G		rs72838606	6	29838335	29870558	A	G	ENSG00000235238	SUMO2P1	processed_pseudogene			rna_seq	GeneMaskLFCScorer(requested_output=RNA_SEQ)	UBERON:0000995 gtex Uterus polyA plus RNA-seq	.	polyA plus RNA-seq	UBERON:0000995	uterus	tissue	adult	gtex	paired	FALSE			Uterus	-0.0036732	-0.925572	0.925572	chr6:29346270-30394846:.
chr11:30136951:T>C		rs12290734	11	30158498	30136951	T	C	ENSG00000240554	RPL7AP58	processed_pseudogene			rna_seq	GeneMaskLFCScorer(requested_output=RNA_SEQ)	UBERON:0000995 gtex Uterus polyA plus RNA-seq	.	polyA plus RNA-seq	UBERON:0000995	uterus	tissue	adult	gtex	paired	FALSE			Uterus	-0.00368214	-0.925572	0.925572	chr11:29612663-30661239:.
chr10:94996947:A>T		rs12255222	10	96756704	94996947	A	T	ENSG00000276490	ENSG00000276490	protein_coding			rna_seq	GeneMaskLFCScorer(requested_output=RNA_SEQ)	UBERON:0000995 gtex Uterus polyA plus RNA-seq	.	polyA plus RNA-seq	UBERON:0000995	uterus	tissue	adult	gtex	paired	FALSE			Uterus	-0.00369549	-0.925572	0.925572	chr10:94472659-95521235:.
chr6:170043782:T>C		rs73029319	6	170359006	170043782	T	C	ENSG00000236173	ENSG00000236173	lncRNA			rna_seq	GeneMaskLFCScorer(requested_output=RNA_SEQ)	UBERON:0000995 gtex Uterus polyA plus RNA-seq	.	polyA plus RNA-seq	UBERON:0000995	uterus	tissue	adult	gtex	paired	FALSE			Uterus	-0.00368977	-0.925572	0.925572	chr6:169519494-170568070:.
chr17:20116381:A>C		rs7222984	17	20019694	20116381	A	C	ENSG00000291197	ENSG00000291197	lncRNA			rna_seq	GeneMaskLFCScorer(requested_output=RNA_SEQ)	UBERON:0000995 gtex Uterus polyA plus RNA-seq	.	polyA plus RNA-seq	UBERON:0000995	uterus	tissue	adult	gtex	paired	FALSE			Uterus	-0.00368357	-0.925572	0.925572	chr17:19592093-20640669:.
chr9:133370796:A>C		rs56343119	9	136237672	133370796	A	C	ENSG00000200831	SNORD36B	snoRNA			rna_seq	GeneMaskLFCScorer(requested_output=RNA_SEQ)	UBERON:0000995 total RNA-seq	+	total RNA-seq	UBERON:0000995	uterus	tissue	adult	encode	paired	FALSE				-0.00311518	-0.925572	0.925572	chr9:132846508-133895084:.
chr7:25840391:A>G		rs4722529	7	25880011	25840391	A	G	ENSG00000290025	ENSG00000290025	lncRNA			rna_seq	GeneMaskLFCScorer(requested_output=RNA_SEQ)	UBERON:0000995 total RNA-seq	+	total RNA-seq	UBERON:0000995	uterus	tissue	adult	encode	paired	FALSE				-0.00310993	-0.925572	0.925572	chr7:25316103-26364679:.
chr4:94575731:T>C		rs2452600	4	95496882	94575731	T	C	ENSG00000287552	ENSG00000287552	lncRNA			rna_seq	GeneMaskLFCScorer(requested_output=RNA_SEQ)	UBERON:0000995 gtex Uterus polyA plus RNA-seq	.	polyA plus RNA-seq	UBERON:0000995	uterus	tissue	adult	gtex	paired	FALSE			Uterus	-0.00366402	-0.925572	0.925572	chr4:94051443-95100019:.
chr19:29616714:T>C		rs2042970	19	30107621	29616714	T	C	ENSG00000267006	ENSG00000267006	lncRNA			rna_seq	GeneMaskLFCScorer(requested_output=RNA_SEQ)	UBERON:0000995 gtex Uterus polyA plus RNA-seq	.	polyA plus RNA-seq	UBERON:0000995	uterus	tissue	adult	gtex	paired	FALSE			Uterus	-0.00367117	-0.925572	0.925572	chr19:29092426-30141002:.
chrX:70929228:A>C		rs7059898	X	70149078	70929228	A	C	ENSG00000212605	RNU1-56P	snRNA			rna_seq	GeneMaskLFCScorer(requested_output=RNA_SEQ)	UBERON:0000995 total RNA-seq	-	total RNA-seq	UBERON:0000995	uterus	tissue	adult	encode	paired	FALSE				-0.00267601	-0.925572	0.925572	chrX:70404940-71453516:.
chr6:29853563:A>C		rs17179234	6	29821340	29853563	A	C	ENSG00000235290	HLA-W	unprocessed_pseudogene			rna_seq	GeneMaskLFCScorer(requested_output=RNA_SEQ)	UBERON:0000995 total RNA-seq	+	total RNA-seq	UBERON:0000995	uterus	tissue	adult	encode	paired	FALSE				-0.00313425	-0.925572	0.925572	chr6:29329275-30377851:.
chr20:18208272:T>C		rs2092727	20	18188916	18208272	T	C	ENSG00000125888	BANF2	protein_coding			rna_seq	GeneMaskLFCScorer(requested_output=RNA_SEQ)	UBERON:0000995 gtex Uterus polyA plus RNA-seq	.	polyA plus RNA-seq	UBERON:0000995	uterus	tissue	adult	gtex	paired	FALSE			Uterus	-0.00369692	-0.925572	0.925572	chr20:17683984-18732560:.
chr3:49402292:A>T		rs2177268	3	49439725	49402292	A	T	ENSG00000164078	MST1R	protein_coding			rna_seq	GeneMaskLFCScorer(requested_output=RNA_SEQ)	UBERON:0000995 total RNA-seq	-	total RNA-seq	UBERON:0000995	uterus	tissue	adult	encode	paired	FALSE				-0.00266838	-0.925572	0.925572	chr3:48878004-49926580:.
chr6:170063801:T>C		rs924043	6	170379025	170063801	T	C	ENSG00000287407	ENSG00000287407	lncRNA			rna_seq	GeneMaskLFCScorer(requested_output=RNA_SEQ)	UBERON:0000995 total RNA-seq	-	total RNA-seq	UBERON:0000995	uterus	tissue	adult	encode	paired	FALSE				-0.00268459	-0.925572	0.925572	chr6:169539513-170588089:.
chr6:151723749:A>G		rs7749659	6	152044884	151723749	A	G	ENSG00000219395	HSPA8P15	processed_pseudogene			rna_seq	GeneMaskLFCScorer(requested_output=RNA_SEQ)	UBERON:0000995 total RNA-seq	-	total RNA-seq	UBERON:0000995	uterus	tissue	adult	encode	paired	FALSE				-0.00266981	-0.925572	0.925572	chr6:151199461-152248037:.
chr6:151392914:A>G		rs4870016	6	151714049	151392914	A	G	ENSG00000091831	ESR1	protein_coding			rna_seq	GeneMaskLFCScorer(requested_output=RNA_SEQ)	UBERON:0000995 gtex Uterus polyA plus RNA-seq	.	polyA plus RNA-seq	UBERON:0000995	uterus	tissue	adult	gtex	paired	FALSE			Uterus	-0.00369549	-0.925572	0.925572	chr6:150868626-151917202:.
chr10:74513537:A>G		rs10824194	10	76273295	74513537	A	G	ENSG00000225761	ENSG00000225761	lncRNA			rna_seq	GeneMaskLFCScorer(requested_output=RNA_SEQ)	UBERON:0000995 total RNA-seq	+	total RNA-seq	UBERON:0000995	uterus	tissue	adult	encode	paired	FALSE				-0.00313163	-0.925572	0.925572	chr10:73989249-75037825:.
chrX:132284289:A>C		rs5933138	X	131418317	132284289	A	C	ENSG00000232160	RAP2C-AS1	lncRNA			rna_seq	GeneMaskLFCScorer(requested_output=RNA_SEQ)	UBERON:0000995 total RNA-seq	+	total RNA-seq	UBERON:0000995	uterus	tissue	adult	encode	paired	FALSE				-0.00313115	-0.925572	0.925572	chrX:131760001-132808577:.
chr3:101756583:A>G		rs9873557	3	101475427	101756583	A	G	ENSG00000243396	RPL32P7	processed_pseudogene			rna_seq	GeneMaskLFCScorer(requested_output=RNA_SEQ)	UBERON:0000995 gtex Uterus polyA plus RNA-seq	.	polyA plus RNA-seq	UBERON:0000995	uterus	tissue	adult	gtex	paired	FALSE			Uterus	-0.00366592	-0.925572	0.925572	chr3:101232295-102280871:.
chr6:125724414:C>G		rs2144224	6	126045560	125724414	C	G	ENSG00000226409	ENSG00000226409	lncRNA			rna_seq	GeneMaskLFCScorer(requested_output=RNA_SEQ)	UBERON:0000995 total RNA-seq	-	total RNA-seq	UBERON:0000995	uterus	tissue	adult	encode	paired	FALSE				-0.00267696	-0.925572	0.925572	chr6:125200126-126248702:.
chr12:95301865:T>C		rs4762347	12	95695641	95301865	T	C	ENSG00000237774	ENSG00000237774	processed_pseudogene			rna_seq	GeneMaskLFCScorer(requested_output=RNA_SEQ)	UBERON:0000995 gtex Uterus polyA plus RNA-seq	.	polyA plus RNA-seq	UBERON:0000995	uterus	tissue	adult	gtex	paired	FALSE			Uterus	-0.00367546	-0.925572	0.925572	chr12:94777577-95826153:.
chr12:15233514:A>G		rs12303992	12	15386448	15233514	A	G	ENSG00000261324	ENSG00000261324	lncRNA			rna_seq	GeneMaskLFCScorer(requested_output=RNA_SEQ)	UBERON:0000995 total RNA-seq	-	total RNA-seq	UBERON:0000995	uterus	tissue	adult	encode	paired	FALSE				-0.00267124	-0.925572	0.925572	chr12:14709226-15757802:.
chr17:20312039:T>G		rs7223476	17	20215352	20312039	T	G	ENSG00000291198	ENSG00000291198	lncRNA			rna_seq	GeneMaskLFCScorer(requested_output=RNA_SEQ)	UBERON:0000995 gtex Uterus polyA plus RNA-seq	.	polyA plus RNA-seq	UBERON:0000995	uterus	tissue	adult	gtex	paired	FALSE			Uterus	-0.00368738	-0.925572	0.925572	chr17:19787751-20836327:.
chr3:49394888:T>C		rs10155014	3	49432321	49394888	T	C	ENSG00000199032	MIR425	miRNA			rna_seq	GeneMaskLFCScorer(requested_output=RNA_SEQ)	UBERON:0000995 total RNA-seq	-	total RNA-seq	UBERON:0000995	uterus	tissue	adult	encode	paired	FALSE				-0.00269222	-0.925572	0.925572	chr3:48870600-49919176:.
chr17:48142402:T>C		rs11870056	17	46219764	48142402	T	C	ENSG00000073861	TBX21	protein_coding			rna_seq	GeneMaskLFCScorer(requested_output=RNA_SEQ)	UBERON:0000995 total RNA-seq	+	total RNA-seq	UBERON:0000995	uterus	tissue	adult	encode	paired	FALSE				-0.00313902	-0.925572	0.925572	chr17:47618114-48666690:.
chr17:48166151:T>G		rs4794488	17	46243513	48166151	T	G	ENSG00000234494	SP2-AS1	lncRNA			rna_seq	GeneMaskLFCScorer(requested_output=RNA_SEQ)	UBERON:0000995 total RNA-seq	-	total RNA-seq	UBERON:0000995	uterus	tissue	adult	encode	paired	FALSE				-0.00268793	-0.925572	0.925572	chr17:47641863-48690439:.
chr6:29841037:T>C		rs79287057	6	29808814	29841037	T	C	ENSG00000235290	HLA-W	unprocessed_pseudogene			rna_seq	GeneMaskLFCScorer(requested_output=RNA_SEQ)	UBERON:0000995 total RNA-seq	+	total RNA-seq	UBERON:0000995	uterus	tissue	adult	encode	paired	FALSE				-0.00313711	-0.925572	0.925572	chr6:29316749-30365325:.
chr17:48275854:A>C		rs11656941	17	46353216	48275854	A	C	ENSG00000207306	RNU6-1152P	snRNA			rna_seq	GeneMaskLFCScorer(requested_output=RNA_SEQ)	UBERON:0000995 total RNA-seq	-	total RNA-seq	UBERON:0000995	uterus	tissue	adult	encode	paired	FALSE				-0.0026741	-0.925572	0.925572	chr17:47751566-48800142:.
chr17:48099141:T>G		rs141459276	17	46176503	48099141	T	G	ENSG00000141295	SCRN2	protein_coding			rna_seq	GeneMaskLFCScorer(requested_output=RNA_SEQ)	UBERON:0000995 total RNA-seq	-	total RNA-seq	UBERON:0000995	uterus	tissue	adult	encode	paired	FALSE				-0.00267613	-0.925572	0.925572	chr17:47574853-48623429:.
chr11:32309118:A>G		rs11031705	11	32330664	32309118	A	G	ENSG00000255252	ENSG00000255252	lncRNA			rna_seq	GeneMaskLFCScorer(requested_output=RNA_SEQ)	UBERON:0000995 total RNA-seq	-	total RNA-seq	UBERON:0000995	uterus	tissue	adult	encode	paired	FALSE				-0.00267267	-0.925572	0.925572	chr11:31784830-32833406:.
chr9:22196973:C>G		rs10124514	9	22196972	22196973	C	G	ENSG00000147883	CDKN2B	protein_coding			rna_seq	GeneMaskLFCScorer(requested_output=RNA_SEQ)	UBERON:0000995 total RNA-seq	-	total RNA-seq	UBERON:0000995	uterus	tissue	adult	encode	paired	FALSE				-0.00266743	-0.925572	0.925572	chr9:21672685-22721261:.
chr2:11544279:T>C		rs4668730	2	11684405	11544279	T	C	ENSG00000285626	5S_rRNA	rRNA_pseudogene			rna_seq	GeneMaskLFCScorer(requested_output=RNA_SEQ)	UBERON:0000995 gtex Uterus polyA plus RNA-seq	.	polyA plus RNA-seq	UBERON:0000995	uterus	tissue	adult	gtex	paired	FALSE			Uterus	-0.00368643	-0.925572	0.925572	chr2:11019991-12068567:.
chr8:11558285:A>T		rs7007439	8	11415794	11558285	A	T	ENSG00000293368	ENSG00000293368	lncRNA			rna_seq	GeneMaskLFCScorer(requested_output=RNA_SEQ)	UBERON:0000995 total RNA-seq	-	total RNA-seq	UBERON:0000995	uterus	tissue	adult	encode	paired	FALSE				-0.00266981	-0.925572	0.925572	chr8:11033997-12082573:.
chr2:112795160:T>C		rs4848304	2	113552737	112795160	T	C	ENSG00000136694	IL36A	protein_coding			rna_seq	GeneMaskLFCScorer(requested_output=RNA_SEQ)	UBERON:0000995 gtex Uterus polyA plus RNA-seq	.	polyA plus RNA-seq	UBERON:0000995	uterus	tissue	adult	gtex	paired	FALSE			Uterus	-0.00366831	-0.925572	0.925572	chr2:112270872-113319448:.
chr8:11105290:T>C		rs1057626	8	10962800	11105290	T	C	ENSG00000248896	ENSG00000248896	lncRNA			rna_seq	GeneMaskLFCScorer(requested_output=RNA_SEQ)	UBERON:0000995 total RNA-seq	+	total RNA-seq	UBERON:0000995	uterus	tissue	adult	encode	paired	FALSE				-0.00312853	-0.925572	0.925572	chr8:10581002-11629578:.
chr1:169465789:T>C		rs2678166	1	169435027	169465789	T	C	ENSG00000289466	ENSG00000289466	TEC			rna_seq	GeneMaskLFCScorer(requested_output=RNA_SEQ)	UBERON:0000995 gtex Uterus polyA plus RNA-seq	.	polyA plus RNA-seq	UBERON:0000995	uterus	tissue	adult	gtex	paired	FALSE			Uterus	-0.00367069	-0.925572	0.925572	chr1:168941501-169990077:.
chr3:49636910:T>C		rs9824435	3	49674343	49636910	T	C	ENSG00000236980	C3orf84	protein_coding			rna_seq	GeneMaskLFCScorer(requested_output=RNA_SEQ)	UBERON:0000995 gtex Uterus polyA plus RNA-seq	.	polyA plus RNA-seq	UBERON:0000995	uterus	tissue	adult	gtex	paired	FALSE			Uterus	-0.0036726	-0.925572	0.925572	chr3:49112622-50161198:.
chr12:15386837:A>G		rs73301698	12	15539771	15386837	A	G	ENSG00000255660	RERG-AS1	lncRNA			rna_seq	GeneMaskLFCScorer(requested_output=RNA_SEQ)	UBERON:0000995 total RNA-seq	+	total RNA-seq	UBERON:0000995	uterus	tissue	adult	encode	paired	FALSE				-0.00313187	-0.925572	0.925572	chr12:14862549-15911125:.
chr17:48353552:T>C		rs75994865	17	46430914	48353552	T	C	ENSG00000189120	SP6	protein_coding			rna_seq	GeneMaskLFCScorer(requested_output=RNA_SEQ)	UBERON:0000995 total RNA-seq	-	total RNA-seq	UBERON:0000995	uterus	tissue	adult	encode	paired	FALSE				-0.00269031	-0.925572	0.925572	chr17:47829264-48877840:.
chr8:99281579:T>C		rs4446702	8	100293807	99281579	T	C	ENSG00000253948	VPS13B-DT	lncRNA			rna_seq	GeneMaskLFCScorer(requested_output=RNA_SEQ)	UBERON:0000995 total RNA-seq	-	total RNA-seq	UBERON:0000995	uterus	tissue	adult	encode	paired	FALSE				-0.0026741	-0.925572	0.925572	chr8:98757291-99805867:.
chr2:112777861:T>C		rs2071375	2	113535438	112777861	T	C	ENSG00000227368	CDK8P2	processed_pseudogene			rna_seq	GeneMaskLFCScorer(requested_output=RNA_SEQ)	UBERON:0000995 gtex Uterus polyA plus RNA-seq	.	polyA plus RNA-seq	UBERON:0000995	uterus	tissue	adult	gtex	paired	FALSE			Uterus	-0.00369787	-0.925572	0.925572	chr2:112253573-113302149:.
chr3:49176204:T>C		rs9586	3	49213637	49176204	T	C	ENSG00000224424	PRKAR2A-AS1	lncRNA			rna_seq	GeneMaskLFCScorer(requested_output=RNA_SEQ)	UBERON:0000995 total RNA-seq	+	total RNA-seq	UBERON:0000995	uterus	tissue	adult	encode	paired	FALSE				-0.00312233	-0.925572	0.925572	chr3:48651916-49700492:.
chr6:170072517:T>C		rs1390309	6	170387741	170072517	T	C	ENSG00000184786	DYNLT2	protein_coding			rna_seq	GeneMaskLFCScorer(requested_output=RNA_SEQ)	UBERON:0000995 total RNA-seq	-	total RNA-seq	UBERON:0000995	uterus	tissue	adult	encode	paired	FALSE				-0.00267291	-0.925572	0.925572	chr6:169548229-170596805:.
chr4:55140169:A>G		rs78672425	4	56006336	55140169	A	G	ENSG00000272969	ENSG00000272969	lncRNA			rna_seq	GeneMaskLFCScorer(requested_output=RNA_SEQ)	UBERON:0000995 total RNA-seq	+	total RNA-seq	UBERON:0000995	uterus	tissue	adult	encode	paired	FALSE				-0.00311947	-0.925572	0.925572	chr4:54615881-55664457:.
chr2:11540917:T>G		rs13021546	2	11681043	11540917	T	G	ENSG00000196208	GREB1	protein_coding			rna_seq	GeneMaskLFCScorer(requested_output=RNA_SEQ)	UBERON:0000995 total RNA-seq	+	total RNA-seq	UBERON:0000995	uterus	tissue	adult	encode	paired	FALSE				0.0030725	0.925572	0.925572	chr2:11016629-12065205:.
chr1:172184757:T>C		rs12123837	1	172153897	172184757	T	C	ENSG00000283844	MIR214	miRNA			rna_seq	GeneMaskLFCScorer(requested_output=RNA_SEQ)	UBERON:0000995 total RNA-seq	-	total RNA-seq	UBERON:0000995	uterus	tissue	adult	encode	paired	FALSE				0.00263631	0.925572	0.925572	chr1:171660469-172709045:.
chr13:50483464:T>C		rs9568433	13	51057600	50483464	T	C	ENSG00000274270	ENSG00000274270	lncRNA			rna_seq	GeneMaskLFCScorer(requested_output=RNA_SEQ)	UBERON:0000995 total RNA-seq	+	total RNA-seq	UBERON:0000995	uterus	tissue	adult	encode	paired	FALSE				0.00309277	0.925572	0.925572	chr13:49959176-51007752:.
chr3:49955886:A>G		rs11130227	3	49993319	49955886	A	G	ENSG00000232352	SEMA3B-AS1	lncRNA			rna_seq	GeneMaskLFCScorer(requested_output=RNA_SEQ)	UBERON:0000995 total RNA-seq	-	total RNA-seq	UBERON:0000995	uterus	tissue	adult	encode	paired	FALSE				0.00264788	0.925572	0.925572	chr3:49431598-50480174:.
chr2:27133123:T>G		rs2289358	2	27355991	27133123	T	G	ENSG00000234072	GTF3C2-AS2	lncRNA			rna_seq	GeneMaskLFCScorer(requested_output=RNA_SEQ)	UBERON:0000995 total RNA-seq	+	total RNA-seq	UBERON:0000995	uterus	tissue	adult	encode	paired	FALSE				0.00308943	0.925572	0.925572	chr2:26608835-27657411:.
chr17:48157691:T>G		rs188268	17	46235053	48157691	T	G	ENSG00000244649	LINC02086	lncRNA			rna_seq	GeneMaskLFCScorer(requested_output=RNA_SEQ)	UBERON:0000995 gtex Uterus polyA plus RNA-seq	.	polyA plus RNA-seq	UBERON:0000995	uterus	tissue	adult	gtex	paired	FALSE			Uterus	0.00363636	0.925572	0.925572	chr17:47633403-48681979:.
chr2:26994234:A>T		rs12613822	2	27217102	26994234	A	T	ENSG00000157884	CIB4	protein_coding			rna_seq	GeneMaskLFCScorer(requested_output=RNA_SEQ)	UBERON:0000995 total RNA-seq	-	total RNA-seq	UBERON:0000995	uterus	tissue	adult	encode	paired	FALSE				0.00265408	0.925572	0.925572	chr2:26469946-27518522:.
chr10:88414396:T>C		rs792212	10	90174153	88414396	T	C	ENSG00000213613	RPL11P3	processed_pseudogene			rna_seq	GeneMaskLFCScorer(requested_output=RNA_SEQ)	UBERON:0000995 gtex Uterus polyA plus RNA-seq	.	polyA plus RNA-seq	UBERON:0000995	uterus	tissue	adult	gtex	paired	FALSE			Uterus	0.0036478	0.925572	0.925572	chr10:87890108-88938684:.
chr6:29864505:A>G		rs72848609	6	29832282	29864505	A	G	ENSG00000201330	SNORD32B	snoRNA			rna_seq	GeneMaskLFCScorer(requested_output=RNA_SEQ)	UBERON:0000995 gtex Uterus polyA plus RNA-seq	.	polyA plus RNA-seq	UBERON:0000995	uterus	tissue	adult	gtex	paired	FALSE			Uterus	0.0036273	0.925572	0.925572	chr6:29340217-30388793:.
chr1:21955171:A>G		rs10917072	1	22281664	21955171	A	G	ENSG00000233431	LINC02596	lncRNA			rna_seq	GeneMaskLFCScorer(requested_output=RNA_SEQ)	UBERON:0000995 gtex Uterus polyA plus RNA-seq	.	polyA plus RNA-seq	UBERON:0000995	uterus	tissue	adult	gtex	paired	FALSE			Uterus	0.00363445	0.925572	0.925572	chr1:21430883-22479459:.
chr6:29850101:A>G		rs73747778	6	29817878	29850101	A	G	ENSG00000199290	Y_RNA	misc_RNA			rna_seq	GeneMaskLFCScorer(requested_output=RNA_SEQ)	UBERON:0000995 gtex Uterus polyA plus RNA-seq	.	polyA plus RNA-seq	UBERON:0000995	uterus	tissue	adult	gtex	paired	FALSE			Uterus	0.00364399	0.925572	0.925572	chr6:29325813-30374389:.
chr19:31425383:A>C		rs918647	19	31916289	31425383	A	C	ENSG00000201894	RNU6-967P	snRNA			rna_seq	GeneMaskLFCScorer(requested_output=RNA_SEQ)	UBERON:0000995 gtex Uterus polyA plus RNA-seq	.	polyA plus RNA-seq	UBERON:0000995	uterus	tissue	adult	gtex	paired	FALSE			Uterus	0.00362015	0.925572	0.925572	chr19:30901095-31949671:.
chr2:26971145:T>C		rs4572551	2	27194013	26971145	T	C	ENSG00000225378	ENSG00000225378	lncRNA			rna_seq	GeneMaskLFCScorer(requested_output=RNA_SEQ)	UBERON:0000995 gtex Uterus polyA plus RNA-seq	.	polyA plus RNA-seq	UBERON:0000995	uterus	tissue	adult	gtex	paired	FALSE			Uterus	0.00362873	0.925572	0.925572	chr2:26446857-27495433:.
chr2:26971145:T>C		rs4572551	2	27194013	26971145	T	C	ENSG00000157992	KRTCAP3	protein_coding			rna_seq	GeneMaskLFCScorer(requested_output=RNA_SEQ)	UBERON:0000995 total RNA-seq	+	total RNA-seq	UBERON:0000995	uterus	tissue	adult	encode	paired	FALSE				0.00308585	0.925572	0.925572	chr2:26446857-27495433:.
chr1:176602442:A>G		rs10798463	1	176571578	176602442	A	G	ENSG00000116183	PAPPA2	protein_coding			rna_seq	GeneMaskLFCScorer(requested_output=RNA_SEQ)	UBERON:0000995 gtex Uterus polyA plus RNA-seq	.	polyA plus RNA-seq	UBERON:0000995	uterus	tissue	adult	gtex	paired	FALSE			Uterus	0.00363469	0.925572	0.925572	chr1:176078154-177126730:.
chrX:70936938:T>C		rs5936610	X	70156788	70936938	T	C	ENSG00000147168	IL2RG	protein_coding			rna_seq	GeneMaskLFCScorer(requested_output=RNA_SEQ)	UBERON:0000995 total RNA-seq	-	total RNA-seq	UBERON:0000995	uterus	tissue	adult	encode	paired	FALSE				0.00265622	0.925572	0.925572	chrX:70412650-71461226:.
chr12:102168518:A>T		rs11111192	12	102562296	102168518	A	T	ENSG00000196091	MYBPC1	protein_coding			rna_seq	GeneMaskLFCScorer(requested_output=RNA_SEQ)	UBERON:0000995 total RNA-seq	+	total RNA-seq	UBERON:0000995	uterus	tissue	adult	encode	paired	FALSE				0.00309658	0.925572	0.925572	chr12:101644230-102692806:.
chr1:21954986:A>G		rs10917071	1	22281479	21954986	A	G	ENSG00000232037	RPL21P29	processed_pseudogene			rna_seq	GeneMaskLFCScorer(requested_output=RNA_SEQ)	UBERON:0000995 gtex Uterus polyA plus RNA-seq	.	polyA plus RNA-seq	UBERON:0000995	uterus	tissue	adult	gtex	paired	FALSE			Uterus	0.00363278	0.925572	0.925572	chr1:21430698-22479274:.
chrX:134567117:C>G		rs2503989	X	133701147	134567117	C	G	ENSG00000207755	MIR450A2	miRNA			rna_seq	GeneMaskLFCScorer(requested_output=RNA_SEQ)	UBERON:0000995 total RNA-seq	-	total RNA-seq	UBERON:0000995	uterus	tissue	adult	encode	paired	FALSE				0.00265122	0.925572	0.925572	chrX:134042829-135091405:.
chr3:49966153:A>G		rs62262118	3	50003586	49966153	A	G	ENSG00000173531	MST1	protein_coding			rna_seq	GeneMaskLFCScorer(requested_output=RNA_SEQ)	UBERON:0000995 total RNA-seq	-	total RNA-seq	UBERON:0000995	uterus	tissue	adult	encode	paired	FALSE				0.00266004	0.925572	0.925572	chr3:49441865-50490441:.
chr17:48378478:A>C		rs28482329	17	46455840	48378478	A	C	ENSG00000248895	ENSG00000248895	processed_pseudogene			rna_seq	GeneMaskLFCScorer(requested_output=RNA_SEQ)	UBERON:0000995 gtex Uterus polyA plus RNA-seq	.	polyA plus RNA-seq	UBERON:0000995	uterus	tissue	adult	gtex	paired	FALSE			Uterus	0.00362444	0.925572	0.925572	chr17:47854190-48902766:.
chr17:48137374:T>C		rs74885375	17	46214736	48137374	T	C	ENSG00000260027	HOXB7	protein_coding			rna_seq	GeneMaskLFCScorer(requested_output=RNA_SEQ)	UBERON:0000995 total RNA-seq	-	total RNA-seq	UBERON:0000995	uterus	tissue	adult	encode	paired	FALSE				0.00265813	0.925572	0.925572	chr17:47613086-48661662:.
chr8:99381819:T>C		rs3105171	8	100394047	99381819	T	C	ENSG00000253948	VPS13B-DT	lncRNA			rna_seq	GeneMaskLFCScorer(requested_output=RNA_SEQ)	UBERON:0000995 total RNA-seq	-	total RNA-seq	UBERON:0000995	uterus	tissue	adult	encode	paired	FALSE				0.00266028	0.925572	0.925572	chr8:98857531-99906107:.
chr8:10906145:C>G		rs4326350	8	10763655	10906145	C	G	ENSG00000207128	RNU6-729P	snRNA			rna_seq	GeneMaskLFCScorer(requested_output=RNA_SEQ)	UBERON:0000995 total RNA-seq	+	total RNA-seq	UBERON:0000995	uterus	tissue	adult	encode	paired	FALSE				0.00307369	0.925572	0.925572	chr8:10381857-11430433:.
chr6:73769157:T>C		rs12197682	6	74478880	73769157	T	C	ENSG00000217178	FAM136FP	processed_pseudogene			rna_seq	GeneMaskLFCScorer(requested_output=RNA_SEQ)	UBERON:0000995 total RNA-seq	+	total RNA-seq	UBERON:0000995	uterus	tissue	adult	encode	paired	FALSE				0.00307751	0.925572	0.925572	chr6:73244869-74293445:.
chr10:88414445:A>C		rs792213	10	90174202	88414445	A	C	ENSG00000180139	ACTA2-AS1	lncRNA			rna_seq	GeneMaskLFCScorer(requested_output=RNA_SEQ)	UBERON:0000995 gtex Uterus polyA plus RNA-seq	.	polyA plus RNA-seq	UBERON:0000995	uterus	tissue	adult	gtex	paired	FALSE			Uterus	0.00361876	0.925572	0.925572	chr10:87890157-88938733:.
chr12:95132117:T>C		rs7970810	12	95525893	95132117	T	C	ENSG00000241556	RPL29P26	processed_pseudogene			rna_seq	GeneMaskLFCScorer(requested_output=RNA_SEQ)	UBERON:0000995 total RNA-seq	-	total RNA-seq	UBERON:0000995	uterus	tissue	adult	encode	paired	FALSE				0.00265026	0.925572	0.925572	chr12:94607829-95656405:.
chr11:27227613:A>C		rs118049999	11	27249160	27227613	A	C	ENSG00000254862	LGR4-AS1	lncRNA			rna_seq	GeneMaskLFCScorer(requested_output=RNA_SEQ)	UBERON:0000995 gtex Uterus polyA plus RNA-seq	.	polyA plus RNA-seq	UBERON:0000995	uterus	tissue	adult	gtex	paired	FALSE			Uterus	0.00363064	0.925572	0.925572	chr11:26703325-27751901:.
chr1:22003385:A>G		rs57573643	1	22329878	22003385	A	G	ENSG00000234397	PPIAP34	processed_pseudogene			rna_seq	GeneMaskLFCScorer(requested_output=RNA_SEQ)	UBERON:0000995 gtex Uterus polyA plus RNA-seq	.	polyA plus RNA-seq	UBERON:0000995	uterus	tissue	adult	gtex	paired	FALSE			Uterus	0.0036273	0.925572	0.925572	chr1:21479097-22527673:.
chr6:29836701:T>C		rs72842103	6	29804478	29836701	T	C	ENSG00000204655	MOG	protein_coding			rna_seq	GeneMaskLFCScorer(requested_output=RNA_SEQ)	UBERON:0000995 gtex Uterus polyA plus RNA-seq	.	polyA plus RNA-seq	UBERON:0000995	uterus	tissue	adult	gtex	paired	FALSE			Uterus	0.00363588	0.925572	0.925572	chr6:29312413-30360989:.
chr6:29846896:A>G		rs72843684	6	29814673	29846896	A	G	ENSG00000236475	TRIM26BP	unprocessed_pseudogene			rna_seq	GeneMaskLFCScorer(requested_output=RNA_SEQ)	UBERON:0000995 gtex Uterus polyA plus RNA-seq	.	polyA plus RNA-seq	UBERON:0000995	uterus	tissue	adult	gtex	paired	FALSE			Uterus	0.0036211	0.925572	0.925572	chr6:29322608-30371184:.
chr12:102015311:A>G		rs12366865	12	102409089	102015311	A	G	ENSG00000196091	MYBPC1	protein_coding			rna_seq	GeneMaskLFCScorer(requested_output=RNA_SEQ)	UBERON:0000995 total RNA-seq	+	total RNA-seq	UBERON:0000995	uterus	tissue	adult	encode	paired	FALSE				0.00308561	0.925572	0.925572	chr12:101491023-102539599:.
chr6:73799906:A>G		rs7773872	6	74509629	73799906	A	G	ENSG00000135314	KHDC1	protein_coding			rna_seq	GeneMaskLFCScorer(requested_output=RNA_SEQ)	UBERON:0000995 total RNA-seq	-	total RNA-seq	UBERON:0000995	uterus	tissue	adult	encode	paired	FALSE				0.00263834	0.925572	0.925572	chr6:73275618-74324194:.
chr12:95112771:T>C		rs6538594	12	95506547	95112771	T	C	ENSG00000257121	ENSG00000257121	processed_pseudogene			rna_seq	GeneMaskLFCScorer(requested_output=RNA_SEQ)	UBERON:0000995 gtex Uterus polyA plus RNA-seq	.	polyA plus RNA-seq	UBERON:0000995	uterus	tissue	adult	gtex	paired	FALSE			Uterus	0.00364351	0.925572	0.925572	chr12:94588483-95637059:.
chr8:10817678:T>C		rs7814757	8	10675188	10817678	T	C	ENSG00000171044	XKR6	protein_coding			rna_seq	GeneMaskLFCScorer(requested_output=RNA_SEQ)	UBERON:0000995 total RNA-seq	-	total RNA-seq	UBERON:0000995	uterus	tissue	adult	encode	paired	FALSE				0.00264978	0.925572	0.925572	chr8:10293390-11341966:.
chr8:11103923:T>C		rs6601561	8	10961433	11103923	T	C	ENSG00000280294	ENSG00000280294	TEC			rna_seq	GeneMaskLFCScorer(requested_output=RNA_SEQ)	UBERON:0000995 total RNA-seq	-	total RNA-seq	UBERON:0000995	uterus	tissue	adult	encode	paired	FALSE				0.00265169	0.925572	0.925572	chr8:10579635-11628211:.
chr8:10906145:C>G		rs4326350	8	10763655	10906145	C	G	ENSG00000154316	TDH	transcribed_unitary_pseudogene			rna_seq	GeneMaskLFCScorer(requested_output=RNA_SEQ)	UBERON:0000995 total RNA-seq	+	total RNA-seq	UBERON:0000995	uterus	tissue	adult	encode	paired	FALSE				0.00309134	0.925572	0.925572	chr8:10381857-11430433:.
chr6:29854655:T>C		rs58005484	6	29822432	29854655	T	C	ENSG00000176998	HCG4	unprocessed_pseudogene			rna_seq	GeneMaskLFCScorer(requested_output=RNA_SEQ)	UBERON:0000995 total RNA-seq	-	total RNA-seq	UBERON:0000995	uterus	tissue	adult	encode	paired	FALSE				0.00264311	0.925572	0.925572	chr6:29330367-30378943:.
chr17:48078710:C>G		rs9905460	17	46156072	48078710	C	G	ENSG00000284038	MIR10A	miRNA			rna_seq	GeneMaskLFCScorer(requested_output=RNA_SEQ)	UBERON:0000995 total RNA-seq	-	total RNA-seq	UBERON:0000995	uterus	tissue	adult	encode	paired	FALSE				0.00266194	0.925572	0.925572	chr17:47554422-48602998:.
chr7:25752099:A>C		rs10951109	7	25791719	25752099	A	C	ENSG00000239622	ENSG00000239622	processed_pseudogene			rna_seq	GeneMaskLFCScorer(requested_output=RNA_SEQ)	UBERON:0000995 total RNA-seq	-	total RNA-seq	UBERON:0000995	uterus	tissue	adult	encode	paired	FALSE				0.00266028	0.925572	0.925572	chr7:25227811-26276387:.
chr12:15347249:A>G		rs11056439	12	15500183	15347249	A	G	ENSG00000139055	ERP27	protein_coding			rna_seq	GeneMaskLFCScorer(requested_output=RNA_SEQ)	UBERON:0000995 gtex Uterus polyA plus RNA-seq	.	polyA plus RNA-seq	UBERON:0000995	uterus	tissue	adult	gtex	paired	FALSE			Uterus	0.00363064	0.925572	0.925572	chr12:14822961-15871537:.
chr8:74354444:A>G		rs10504576	8	75266679	74354444	A	G	ENSG00000154589	LY96	protein_coding			rna_seq	GeneMaskLFCScorer(requested_output=RNA_SEQ)	UBERON:0000995 gtex Uterus polyA plus RNA-seq	.	polyA plus RNA-seq	UBERON:0000995	uterus	tissue	adult	gtex	paired	FALSE			Uterus	0.00364149	0.925572	0.925572	chr8:73830156-74878732:.
chr17:20213838:T>C		rs2703814	17	20117151	20213838	T	C	ENSG00000261033	SPECC1-DT	lncRNA			rna_seq	GeneMaskLFCScorer(requested_output=RNA_SEQ)	UBERON:0000995 gtex Uterus polyA plus RNA-seq	.	polyA plus RNA-seq	UBERON:0000995	uterus	tissue	adult	gtex	paired	FALSE			Uterus	0.00362039	0.925572	0.925572	chr17:19689550-20738126:.
chr6:34270227:T>C		rs56097866	6	34238004	34270227	T	C	ENSG00000225339	ENSG00000225339	lncRNA			rna_seq	GeneMaskLFCScorer(requested_output=RNA_SEQ)	UBERON:0000995 total RNA-seq	+	total RNA-seq	UBERON:0000995	uterus	tissue	adult	encode	paired	FALSE				0.00309134	0.925572	0.925572	chr6:33745939-34794515:.
chr8:8843341:T>C		rs11249893	8	8700851	8843341	T	C	ENSG00000207244	SNORA70	snoRNA			rna_seq	GeneMaskLFCScorer(requested_output=RNA_SEQ)	UBERON:0000995 gtex Uterus polyA plus RNA-seq	.	polyA plus RNA-seq	UBERON:0000995	uterus	tissue	adult	gtex	paired	FALSE			Uterus	0.00364351	0.925572	0.925572	chr8:8319053-9367629:.
chr3:128184679:A>G		rs2999056	3	127903522	128184679	A	G	ENSG00000187715	KBTBD12	protein_coding			rna_seq	GeneMaskLFCScorer(requested_output=RNA_SEQ)	UBERON:0000995 total RNA-seq	+	total RNA-seq	UBERON:0000995	uterus	tissue	adult	encode	paired	FALSE				0.00310469	0.925572	0.925572	chr3:127660391-128708967:.
chr6:29820128:A>G		rs60774155	6	29787905	29820128	A	G	ENSG00000225864	ENSG00000225864	unprocessed_pseudogene			rna_seq	GeneMaskLFCScorer(requested_output=RNA_SEQ)	UBERON:0000995 gtex Uterus polyA plus RNA-seq	.	polyA plus RNA-seq	UBERON:0000995	uterus	tissue	adult	gtex	paired	FALSE			Uterus	0.00361504	0.925572	0.925572	chr6:29295840-30344416:.
chr6:34258154:T>C		rs2483211	6	34225931	34258154	T	C	ENSG00000216636	RPL7P25	processed_pseudogene			rna_seq	GeneMaskLFCScorer(requested_output=RNA_SEQ)	UBERON:0000995 gtex Uterus polyA plus RNA-seq	.	polyA plus RNA-seq	UBERON:0000995	uterus	tissue	adult	gtex	paired	FALSE			Uterus	0.00364828	0.925572	0.925572	chr6:33733866-34782442:.
chr6:34258154:T>C		rs2483211	6	34225931	34258154	T	C	ENSG00000265123	RN7SL200P	misc_RNA			rna_seq	GeneMaskLFCScorer(requested_output=RNA_SEQ)	UBERON:0000995 total RNA-seq	-	total RNA-seq	UBERON:0000995	uterus	tissue	adult	encode	paired	FALSE				0.00266075	0.925572	0.925572	chr6:33733866-34782442:.
chr6:73819985:A>G		rs2917893	6	74529709	73819985	A	G	ENSG00000224221	RPS6P8	processed_pseudogene			rna_seq	GeneMaskLFCScorer(requested_output=RNA_SEQ)	UBERON:0000995 total RNA-seq	-	total RNA-seq	UBERON:0000995	uterus	tissue	adult	encode	paired	FALSE				0.00265789	0.925572	0.925572	chr6:73295697-74344273:.
chr6:73923941:T>C		rs12528991	6	74633657	73923941	T	C	ENSG00000223786	ENSG00000223786	lncRNA			rna_seq	GeneMaskLFCScorer(requested_output=RNA_SEQ)	UBERON:0000995 total RNA-seq	+	total RNA-seq	UBERON:0000995	uterus	tissue	adult	encode	paired	FALSE				0.00308752	0.925572	0.925572	chr6:73399653-74448229:.
chr7:23483459:A>G		rs62468793	7	23523078	23483459	A	G	ENSG00000231328	TPT1P7	processed_pseudogene			rna_seq	GeneMaskLFCScorer(requested_output=RNA_SEQ)	UBERON:0000995 gtex Uterus polyA plus RNA-seq	.	polyA plus RNA-seq	UBERON:0000995	uterus	tissue	adult	gtex	paired	FALSE			Uterus	0.00363684	0.925572	0.925572	chr7:22959171-24007747:.
chr6:29946287:T>C		rs36048260	6	29914064	29946287	T	C	ENSG00000213886	UBD	protein_coding			rna_seq	GeneMaskLFCScorer(requested_output=RNA_SEQ)	UBERON:0000995 total RNA-seq	-	total RNA-seq	UBERON:0000995	uterus	tissue	adult	encode	paired	FALSE				0.00265503	0.925572	0.925572	chr6:29421999-30470575:.
chr12:121004396:A>T		rs3751151	12	121442199	121004396	A	T	ENSG00000135114	OASL	protein_coding			rna_seq	GeneMaskLFCScorer(requested_output=RNA_SEQ)	UBERON:0000995 total RNA-seq	-	total RNA-seq	UBERON:0000995	uterus	tissue	adult	encode	paired	FALSE				0.0026474	0.925572	0.925572	chr12:120480108-121528684:.
chr8:11183138:A>G		rs7814499	8	11040647	11183138	A	G	ENSG00000248896	ENSG00000248896	lncRNA			rna_seq	GeneMaskLFCScorer(requested_output=RNA_SEQ)	UBERON:0000995 total RNA-seq	+	total RNA-seq	UBERON:0000995	uterus	tissue	adult	encode	paired	FALSE				0.003088	0.925572	0.925572	chr8:10658850-11707426:.
chr4:55160295:T>C		rs1380064	4	56026462	55160295	T	C	ENSG00000251111	FCF1P8	processed_pseudogene			rna_seq	GeneMaskLFCScorer(requested_output=RNA_SEQ)	UBERON:0000995 gtex Uterus polyA plus RNA-seq	.	polyA plus RNA-seq	UBERON:0000995	uterus	tissue	adult	gtex	paired	FALSE			Uterus	0.00363398	0.925572	0.925572	chr4:54636007-55684583:.
chr8:11097715:C>G		rs7844895	8	10955225	11097715	C	G	ENSG00000154316	TDH	transcribed_unitary_pseudogene			rna_seq	GeneMaskLFCScorer(requested_output=RNA_SEQ)	UBERON:0000995 total RNA-seq	+	total RNA-seq	UBERON:0000995	uterus	tissue	adult	encode	paired	FALSE				0.00308037	0.925572	0.925572	chr8:10573427-11622003:.
chr1:169247174:C>G	SLC19A2/1q24.2	rs2040445	1	169216412	169247174	C	G	ENSG00000234604	ENSG00000234604	processed_pseudogene			rna_seq	GeneMaskLFCScorer(requested_output=RNA_SEQ)	UBERON:0000995 total RNA-seq	-	total RNA-seq	UBERON:0000995	uterus	tissue	adult	encode	paired	FALSE				0.00264335	0.925572	0.925572	chr1:168722886-169771462:.	169216412	1
chr6:29854655:T>C		rs58005484	6	29822432	29854655	T	C	ENSG00000238024	DDX39BP2	unprocessed_pseudogene			rna_seq	GeneMaskLFCScorer(requested_output=RNA_SEQ)	UBERON:0000995 gtex Uterus polyA plus RNA-seq	.	polyA plus RNA-seq	UBERON:0000995	uterus	tissue	adult	gtex	paired	FALSE			Uterus	0.00364733	0.925572	0.925572	chr6:29330367-30378943:.
chr15:40073217:A>G		rs17723133	15	40365418	40073217	A	G	ENSG00000244251	ENSG00000244251	processed_pseudogene			rna_seq	GeneMaskLFCScorer(requested_output=RNA_SEQ)	UBERON:0000995 gtex Uterus polyA plus RNA-seq	.	polyA plus RNA-seq	UBERON:0000995	uterus	tissue	adult	gtex	paired	FALSE			Uterus	0.0036211	0.925572	0.925572	chr15:39548929-40597505:.
chr6:73710905:A>T		rs7739455	6	74420628	73710905	A	T	ENSG00000226840	PAICSP3	processed_pseudogene			rna_seq	GeneMaskLFCScorer(requested_output=RNA_SEQ)	UBERON:0000995 gtex Uterus polyA plus RNA-seq	.	polyA plus RNA-seq	UBERON:0000995	uterus	tissue	adult	gtex	paired	FALSE			Uterus	0.00362825	0.925572	0.925572	chr6:73186617-74235193:.
chr3:71488248:T>C		rs59404643	3	71537399	71488248	T	C	ENSG00000221264	MIR1284	miRNA			rna_seq	GeneMaskLFCScorer(requested_output=RNA_SEQ)	UBERON:0000995 total RNA-seq	-	total RNA-seq	UBERON:0000995	uterus	tissue	adult	encode	paired	FALSE				0.00264525	0.925572	0.925572	chr3:70963960-72012536:.
chr8:11097715:C>G		rs7844895	8	10955225	11097715	C	G	ENSG00000177710	SLC35G5	protein_coding			rna_seq	GeneMaskLFCScorer(requested_output=RNA_SEQ)	UBERON:0000995 gtex Uterus polyA plus RNA-seq	.	polyA plus RNA-seq	UBERON:0000995	uterus	tissue	adult	gtex	paired	FALSE			Uterus	0.00362492	0.925572	0.925572	chr8:10573427-11622003:.
chr8:99526903:A>C		rs12549477	8	100539131	99526903	A	C	ENSG00000206699	Y_RNA	misc_RNA			rna_seq	GeneMaskLFCScorer(requested_output=RNA_SEQ)	UBERON:0000995 total RNA-seq	+	total RNA-seq	UBERON:0000995	uterus	tissue	adult	encode	paired	FALSE				0.00308776	0.925572	0.925572	chr8:99002615-100051191:.
chr1:176645574:A>T		rs12138651	1	176614710	176645574	A	T	ENSG00000227815	ENSG00000227815	unprocessed_pseudogene			rna_seq	GeneMaskLFCScorer(requested_output=RNA_SEQ)	UBERON:0000995 gtex Uterus polyA plus RNA-seq	.	polyA plus RNA-seq	UBERON:0000995	uterus	tissue	adult	gtex	paired	FALSE			Uterus	0.00363493	0.925572	0.925572	chr1:176121286-177169862:.
chr8:99090229:A>G		rs10955202	8	100102457	99090229	A	G	ENSG00000254312	MRPL57P7	processed_pseudogene			rna_seq	GeneMaskLFCScorer(requested_output=RNA_SEQ)	UBERON:0000995 total RNA-seq	-	total RNA-seq	UBERON:0000995	uterus	tissue	adult	encode	paired	FALSE				0.00265026	0.925572	0.925572	chr8:98565941-99614517:.
chr6:19732149:T>C		rs17547906	6	19732380	19732149	T	C	ENSG00000229700	RPL29P17	processed_pseudogene			rna_seq	GeneMaskLFCScorer(requested_output=RNA_SEQ)	UBERON:0000995 total RNA-seq	-	total RNA-seq	UBERON:0000995	uterus	tissue	adult	encode	paired	FALSE				0.00265789	0.925572	0.925572	chr6:19207861-20256437:.
chr17:48295786:T>C		rs16954931	17	46373148	48295786	T	C	ENSG00000210741	MIR196A1	miRNA			rna_seq	GeneMaskLFCScorer(requested_output=RNA_SEQ)	UBERON:0000995 total RNA-seq	-	total RNA-seq	UBERON:0000995	uterus	tissue	adult	encode	paired	FALSE				0.00264454	0.925572	0.925572	chr17:47771498-48820074:.
chr15:40112949:A>G		rs580781	15	40405150	40112949	A	G	ENSG00000137843	PAK6	protein_coding			rna_seq	GeneMaskLFCScorer(requested_output=RNA_SEQ)	UBERON:0000995 total RNA-seq	+	total RNA-seq	UBERON:0000995	uterus	tissue	adult	encode	paired	FALSE				0.00307369	0.925572	0.925572	chr15:39588661-40637237:.
chr8:74396247:T>C		rs16938900	8	75308482	74396247	T	C	ENSG00000207417	Y_RNA	misc_RNA			rna_seq	GeneMaskLFCScorer(requested_output=RNA_SEQ)	UBERON:0000995 total RNA-seq	+	total RNA-seq	UBERON:0000995	uterus	tissue	adult	encode	paired	FALSE				0.00310659	0.925572	0.925572	chr8:73871959-74920535:.
chr13:50428390:A>C		rs7983762	13	51002526	50428390	A	C	ENSG00000277913	ENSG00000277913	misc_RNA			rna_seq	GeneMaskLFCScorer(requested_output=RNA_SEQ)	UBERON:0000995 gtex Uterus polyA plus RNA-seq	.	polyA plus RNA-seq	UBERON:0000995	uterus	tissue	adult	gtex	paired	FALSE			Uterus	0.00362945	0.925572	0.925572	chr13:49904102-50952678:.
chrX:132306930:T>G		rs6637983	X	131440958	132306930	T	G	ENSG00000213468	FIRRE	lncRNA			rna_seq	GeneMaskLFCScorer(requested_output=RNA_SEQ)	UBERON:0000995 total RNA-seq	-	total RNA-seq	UBERON:0000995	uterus	tissue	adult	encode	paired	FALSE				0.00264978	0.925572	0.925572	chrX:131782642-132831218:.
chr1:172250855:A>G		rs12075079	1	172219995	172250855	A	G	ENSG00000208024	MIR199A2	miRNA			rna_seq	GeneMaskLFCScorer(requested_output=RNA_SEQ)	UBERON:0000995 gtex Uterus polyA plus RNA-seq	.	polyA plus RNA-seq	UBERON:0000995	uterus	tissue	adult	gtex	paired	FALSE			Uterus	0.00363326	0.925572	0.925572	chr1:171726567-172775143:.
chr10:21865279:T>C		rs792453	10	22154208	21865279	T	C	ENSG00000230109	LINC02643	lncRNA			rna_seq	GeneMaskLFCScorer(requested_output=RNA_SEQ)	UBERON:0000995 gtex Uterus polyA plus RNA-seq	.	polyA plus RNA-seq	UBERON:0000995	uterus	tissue	adult	gtex	paired	FALSE			Uterus	0.00362063	0.925572	0.925572	chr10:21340991-22389567:.
chr8:10749744:A>G		rs9650656	8	10607254	10749744	A	G	ENSG00000171056	SOX7	protein_coding			rna_seq	GeneMaskLFCScorer(requested_output=RNA_SEQ)	UBERON:0000995 total RNA-seq	-	total RNA-seq	UBERON:0000995	uterus	tissue	adult	encode	paired	FALSE				0.00265312	0.925572	0.925572	chr8:10225456-11274032:.
chrX:70483455:A>G		rs5980949	X	69703305	70483455	A	G	ENSG00000186912	P2RY4	protein_coding			rna_seq	GeneMaskLFCScorer(requested_output=RNA_SEQ)	UBERON:0000995 total RNA-seq	-	total RNA-seq	UBERON:0000995	uterus	tissue	adult	encode	paired	FALSE				0.00264025	0.925572	0.925572	chrX:69959167-71007743:.
chr8:9061626:A>G		rs3021416	8	8919136	9061626	A	G	ENSG00000197334	Metazoa_SRP	misc_RNA			rna_seq	GeneMaskLFCScorer(requested_output=RNA_SEQ)	UBERON:0000995 total RNA-seq	+	total RNA-seq	UBERON:0000995	uterus	tissue	adult	encode	paired	FALSE				0.00310564	0.925572	0.925572	chr8:8537338-9585914:.
chr15:41832670:C>G		rs137905324	15	42124868	41832670	C	G	ENSG00000137804	NUSAP1	protein_coding			rna_seq	GeneMaskLFCScorer(requested_output=RNA_SEQ)	UBERON:0000995 total RNA-seq	+	total RNA-seq	UBERON:0000995	uterus	tissue	adult	encode	paired	FALSE				0.00308371	0.925572	0.925572	chr15:41308382-42356958:.
chr2:26946974:A>C		rs11126784	2	27169842	26946974	A	C	ENSG00000163794	UCN	protein_coding			rna_seq	GeneMaskLFCScorer(requested_output=RNA_SEQ)	UBERON:0000995 total RNA-seq	-	total RNA-seq	UBERON:0000995	uterus	tissue	adult	encode	paired	FALSE				0.00265646	0.925572	0.925572	chr2:26422686-27471262:.
chr17:20299760:T>C		rs57837691	17	20203073	20299760	T	C	ENSG00000232889	ENSG00000232889	processed_pseudogene			rna_seq	GeneMaskLFCScorer(requested_output=RNA_SEQ)	UBERON:0000995 gtex Uterus polyA plus RNA-seq	.	polyA plus RNA-seq	UBERON:0000995	uterus	tissue	adult	gtex	paired	FALSE			Uterus	0.0036273	0.925572	0.925572	chr17:19775472-20824048:.
chr3:13660260:C>G		rs2974408	3	13701760	13660260	C	G	ENSG00000287059	ENSG00000287059	lncRNA			rna_seq	GeneMaskLFCScorer(requested_output=RNA_SEQ)	UBERON:0000995 total RNA-seq	-	total RNA-seq	UBERON:0000995	uterus	tissue	adult	encode	paired	FALSE				0.00264358	0.925572	0.925572	chr3:13135972-14184548:.
chr2:168332729:A>G		rs4667574	2	169189239	168332729	A	G	ENSG00000235335	B3GALT1-AS1	lncRNA			rna_seq	GeneMaskLFCScorer(requested_output=RNA_SEQ)	UBERON:0000995 gtex Uterus polyA plus RNA-seq	.	polyA plus RNA-seq	UBERON:0000995	uterus	tissue	adult	gtex	paired	FALSE			Uterus	0.00363684	0.925572	0.925572	chr2:167808441-168857017:.
chr8:98917503:A>G		rs55892905	8	99929731	98917503	A	G	ENSG00000253468	ENSG00000253468	processed_pseudogene			rna_seq	GeneMaskLFCScorer(requested_output=RNA_SEQ)	UBERON:0000995 total RNA-seq	-	total RNA-seq	UBERON:0000995	uterus	tissue	adult	encode	paired	FALSE				0.00263548	0.925572	0.925572	chr8:98393215-99441791:.
chr8:74358259:A>G		rs4410896	8	75270494	74358259	A	G	ENSG00000253983	ENSG00000253983	lncRNA			rna_seq	GeneMaskLFCScorer(requested_output=RNA_SEQ)	UBERON:0000995 total RNA-seq	+	total RNA-seq	UBERON:0000995	uterus	tissue	adult	encode	paired	FALSE				0.00307274	0.925572	0.925572	chr8:73833971-74882547:.
chr4:55131969:A>G		rs10026340	4	55998136	55131969	A	G	ENSG00000251111	FCF1P8	processed_pseudogene			rna_seq	GeneMaskLFCScorer(requested_output=RNA_SEQ)	UBERON:0000995 gtex Uterus polyA plus RNA-seq	.	polyA plus RNA-seq	UBERON:0000995	uterus	tissue	adult	gtex	paired	FALSE			Uterus	0.00365066	0.925572	0.925572	chr4:54607681-55656257:.
chr1:22009812:T>C		rs9187	1	22336305	22009812	T	C	ENSG00000285873	ENSG00000285873	lncRNA			rna_seq	GeneMaskLFCScorer(requested_output=RNA_SEQ)	UBERON:0000995 total RNA-seq	+	total RNA-seq	UBERON:0000995	uterus	tissue	adult	encode	paired	FALSE				0.00310469	0.925572	0.925572	chr1:21485524-22534100:.
chr3:50011866:T>G		rs7634917	3	50049299	50011866	T	G	ENSG00000283726	MIR5193	miRNA			rna_seq	GeneMaskLFCScorer(requested_output=RNA_SEQ)	UBERON:0000995 total RNA-seq	-	total RNA-seq	UBERON:0000995	uterus	tissue	adult	encode	paired	FALSE				0.00264072	0.925572	0.925572	chr3:49487578-50536154:.
chr8:98999893:C>G		rs35974745	8	100012121	98999893	C	G	ENSG00000253948	VPS13B-DT	lncRNA			rna_seq	GeneMaskLFCScorer(requested_output=RNA_SEQ)	UBERON:0000995 total RNA-seq	-	total RNA-seq	UBERON:0000995	uterus	tissue	adult	encode	paired	FALSE				0.00264263	0.925572	0.925572	chr8:98475605-99524181:.
chr3:49602370:T>G		rs1491983	3	49639803	49602370	T	G	ENSG00000264633	MIR4271	miRNA			rna_seq	GeneMaskLFCScorer(requested_output=RNA_SEQ)	UBERON:0000995 total RNA-seq	+	total RNA-seq	UBERON:0000995	uterus	tissue	adult	encode	paired	FALSE				0.0030899	0.925572	0.925572	chr3:49078082-50126658:.
chr6:74218141:T>C		rs111998880	6	74927857	74218141	T	C	ENSG00000217178	FAM136FP	processed_pseudogene			rna_seq	GeneMaskLFCScorer(requested_output=RNA_SEQ)	UBERON:0000995 total RNA-seq	+	total RNA-seq	UBERON:0000995	uterus	tissue	adult	encode	paired	FALSE				0.00308561	0.925572	0.925572	chr6:73693853-74742429:.
chr6:73727102:A>G		rs6923034	6	74436825	73727102	A	G	ENSG00000251360	KHDC1P1	transcribed_unprocessed_pseudogene			rna_seq	GeneMaskLFCScorer(requested_output=RNA_SEQ)	UBERON:0000995 gtex Uterus polyA plus RNA-seq	.	polyA plus RNA-seq	UBERON:0000995	uterus	tissue	adult	gtex	paired	FALSE			Uterus	0.00364971	0.925572	0.925572	chr6:73202814-74251390:.
chr6:29943768:A>G		rs76475517	6	29911545	29943768	A	G	ENSG00000235821	IFITM4P	processed_pseudogene			rna_seq	GeneMaskLFCScorer(requested_output=RNA_SEQ)	UBERON:0000995 total RNA-seq	-	total RNA-seq	UBERON:0000995	uterus	tissue	adult	encode	paired	FALSE				0.00266123	0.925572	0.925572	chr6:29419480-30468056:.
chr17:48200612:A>T		rs12952089	17	46277974	48200612	A	T	ENSG00000263602	MIR3185	miRNA			rna_seq	GeneMaskLFCScorer(requested_output=RNA_SEQ)	UBERON:0000995 gtex Uterus polyA plus RNA-seq	.	polyA plus RNA-seq	UBERON:0000995	uterus	tissue	adult	gtex	paired	FALSE			Uterus	0.00362778	0.925572	0.925572	chr17:47676324-48724900:.
chr3:49760336:A>G		rs9835157	3	49797769	49760336	A	G	ENSG00000228008	ENSG00000228008	lncRNA			rna_seq	GeneMaskLFCScorer(requested_output=RNA_SEQ)	UBERON:0000995 gtex Uterus polyA plus RNA-seq	.	polyA plus RNA-seq	UBERON:0000995	uterus	tissue	adult	gtex	paired	FALSE			Uterus	0.00364923	0.925572	0.925572	chr3:49236048-50284624:.
chr17:48177885:T>C		rs77229718	17	46255247	48177885	T	C	ENSG00000207306	RNU6-1152P	snRNA			rna_seq	GeneMaskLFCScorer(requested_output=RNA_SEQ)	UBERON:0000995 total RNA-seq	-	total RNA-seq	UBERON:0000995	uterus	tissue	adult	encode	paired	FALSE				0.00263977	0.925572	0.925572	chr17:47653597-48702173:.
chr8:8465578:A>T		rs2979181	8	8323088	8465578	A	T	ENSG00000253893	FAM85B	lncRNA			rna_seq	GeneMaskLFCScorer(requested_output=RNA_SEQ)	UBERON:0000995 total RNA-seq	-	total RNA-seq	UBERON:0000995	uterus	tissue	adult	encode	paired	FALSE				0.00265884	0.925572	0.925572	chr8:7941290-8989866:.
chr7:134874055:T>C		rs12535418	7	134558806	134874055	T	C	ENSG00000223500	RNF14P4	processed_pseudogene			rna_seq	GeneMaskLFCScorer(requested_output=RNA_SEQ)	UBERON:0000995 total RNA-seq	+	total RNA-seq	UBERON:0000995	uterus	tissue	adult	encode	paired	FALSE				0.00310135	0.925572	0.925572	chr7:134349767-135398343:.
chr20:32521129:T>G		rs910890	20	31108932	32521129	T	G	ENSG00000175730	BAK1P1	processed_pseudogene			rna_seq	GeneMaskLFCScorer(requested_output=RNA_SEQ)	UBERON:0000995 gtex Uterus polyA plus RNA-seq	.	polyA plus RNA-seq	UBERON:0000995	uterus	tissue	adult	gtex	paired	FALSE			Uterus	0.00362778	0.925572	0.925572	chr20:31996841-33045417:.
chr10:94809169:A>G		rs11597811	10	96568926	94809169	A	G	ENSG00000225533	PAWRP1	processed_pseudogene			rna_seq	GeneMaskLFCScorer(requested_output=RNA_SEQ)	UBERON:0000995 gtex Uterus polyA plus RNA-seq	.	polyA plus RNA-seq	UBERON:0000995	uterus	tissue	adult	gtex	paired	FALSE			Uterus	0.00363827	0.925572	0.925572	chr10:94284881-95333457:.
chr1:21963936:T>C		rs72662484	1	22290429	21963936	T	C	ENSG00000162552	WNT4	protein_coding			rna_seq	GeneMaskLFCScorer(requested_output=RNA_SEQ)	UBERON:0000995 total RNA-seq	-	total RNA-seq	UBERON:0000995	uterus	tissue	adult	encode	paired	FALSE				0.00265503	0.925572	0.925572	chr1:21439648-22488224:.
chr6:170080535:T>C		rs12525300	6	170395759	170080535	T	C	ENSG00000227704	ENSG00000227704	lncRNA			rna_seq	GeneMaskLFCScorer(requested_output=RNA_SEQ)	UBERON:0000995 total RNA-seq	+	total RNA-seq	UBERON:0000995	uterus	tissue	adult	encode	paired	FALSE				0.0030849	0.925572	0.925572	chr6:169556247-170604823:.
chr1:21966808:T>G		rs7554864	1	22293301	21966808	T	G	ENSG00000285873	ENSG00000285873	lncRNA			rna_seq	GeneMaskLFCScorer(requested_output=RNA_SEQ)	UBERON:0000995 gtex Uterus polyA plus RNA-seq	.	polyA plus RNA-seq	UBERON:0000995	uterus	tissue	adult	gtex	paired	FALSE			Uterus	0.00363016	0.925572	0.925572	chr1:21442520-22491096:.
chr3:50029917:T>C		rs35849525	3	50067350	50029917	T	C	ENSG00000164076	CAMKV	protein_coding			rna_seq	GeneMaskLFCScorer(requested_output=RNA_SEQ)	UBERON:0000995 gtex Uterus polyA plus RNA-seq	.	polyA plus RNA-seq	UBERON:0000995	uterus	tissue	adult	gtex	paired	FALSE			Uterus	0.00361586	0.925572	0.925572	chr3:49505629-50554205:.
chrX:70922180:T>C		rs5937025	X	70142030	70922180	T	C	ENSG00000229324	NUTF2P7	processed_pseudogene			rna_seq	GeneMaskLFCScorer(requested_output=RNA_SEQ)	UBERON:0000995 total RNA-seq	-	total RNA-seq	UBERON:0000995	uterus	tissue	adult	encode	paired	FALSE				0.00263596	0.925572	0.925572	chrX:70397892-71446468:.
chr15:40073650:A>G		rs9972424	15	40365851	40073650	A	G	ENSG00000150667	FSIP1	protein_coding			rna_seq	GeneMaskLFCScorer(requested_output=RNA_SEQ)	UBERON:0000995 total RNA-seq	-	total RNA-seq	UBERON:0000995	uterus	tissue	adult	encode	paired	FALSE				0.00264549	0.925572	0.925572	chr15:39549362-40597938:.
chr3:49615945:A>G		rs4855849	3	49653378	49615945	A	G	ENSG00000259970	ENSG00000259970	lncRNA			rna_seq	GeneMaskLFCScorer(requested_output=RNA_SEQ)	UBERON:0000995 total RNA-seq	-	total RNA-seq	UBERON:0000995	uterus	tissue	adult	encode	paired	FALSE				0.00265765	0.925572	0.925572	chr3:49091657-50140233:.
chr8:11079381:T>C		rs4841490	8	10936891	11079381	T	C	ENSG00000183638	RP1L1	protein_coding			rna_seq	GeneMaskLFCScorer(requested_output=RNA_SEQ)	UBERON:0000995 total RNA-seq	-	total RNA-seq	UBERON:0000995	uterus	tissue	adult	encode	paired	FALSE				0.00264835	0.925572	0.925572	chr8:10555093-11603669:.
chr1:172178834:T>C		rs61807788	1	172147974	172178834	T	C	ENSG00000283152	MIR3120	miRNA			rna_seq	GeneMaskLFCScorer(requested_output=RNA_SEQ)	UBERON:0000995 gtex Uterus polyA plus RNA-seq	.	polyA plus RNA-seq	UBERON:0000995	uterus	tissue	adult	gtex	paired	FALSE			Uterus	0.00363284	0.925572	0.925572	chr1:171654546-172703122:.
chr10:21956994:T>C		rs2998361	10	22245923	21956994	T	C	ENSG00000272516	ENSG00000272516	lncRNA			rna_seq	GeneMaskLFCScorer(requested_output=RNA_SEQ)	UBERON:0000995 total RNA-seq	+	total RNA-seq	UBERON:0000995	uterus	tissue	adult	encode	paired	FALSE				0.00309038	0.925572	0.925572	chr10:21432706-22481282:.
chr1:22120823:A>G		rs3765350	1	22447316	22120823	A	G	ENSG00000219073	CELA3B	protein_coding			rna_seq	GeneMaskLFCScorer(requested_output=RNA_SEQ)	UBERON:0000995 gtex Uterus polyA plus RNA-seq	.	polyA plus RNA-seq	UBERON:0000995	uterus	tissue	adult	gtex	paired	FALSE			Uterus	0.00362539	0.925572	0.925572	chr1:21596535-22645111:.
chr17:20288547:C>G		rs77449863	17	20191860	20288547	C	G	ENSG00000279251	ENSG00000279251	TEC			rna_seq	GeneMaskLFCScorer(requested_output=RNA_SEQ)	UBERON:0000995 gtex Uterus polyA plus RNA-seq	.	polyA plus RNA-seq	UBERON:0000995	uterus	tissue	adult	gtex	paired	FALSE			Uterus	0.0036459	0.925572	0.925572	chr17:19764259-20812835:.
chr15:40095527:T>C		rs11637595	15	40387728	40095527	T	C	ENSG00000259368	ENSG00000259368	lncRNA			rna_seq	GeneMaskLFCScorer(requested_output=RNA_SEQ)	UBERON:0000995 gtex Uterus polyA plus RNA-seq	.	polyA plus RNA-seq	UBERON:0000995	uterus	tissue	adult	gtex	paired	FALSE			Uterus	0.00364208	0.925572	0.925572	chr15:39571239-40619815:.
chr15:40095770:A>G		rs11637681	15	40387971	40095770	A	G	ENSG00000273786	ENSG00000273786	lncRNA			rna_seq	GeneMaskLFCScorer(requested_output=RNA_SEQ)	UBERON:0000995 gtex Uterus polyA plus RNA-seq	.	polyA plus RNA-seq	UBERON:0000995	uterus	tissue	adult	gtex	paired	FALSE			Uterus	0.00364065	0.925572	0.925572	chr15:39571482-40620058:.
chr2:67642206:T>C		rs9309402	2	67869338	67642206	T	C	ENSG00000284932	ENSG00000284932	unprocessed_pseudogene			rna_seq	GeneMaskLFCScorer(requested_output=RNA_SEQ)	UBERON:0000995 gtex Uterus polyA plus RNA-seq	.	polyA plus RNA-seq	UBERON:0000995	uterus	tissue	adult	gtex	paired	FALSE			Uterus	0.00363827	0.925572	0.925572	chr2:67117918-68166494:.
chr6:170076185:T>C		rs9348353	6	170391409	170076185	T	C	ENSG00000266896	ENSG00000266896	lncRNA			rna_seq	GeneMaskLFCScorer(requested_output=RNA_SEQ)	UBERON:0000995 gtex Uterus polyA plus RNA-seq	.	polyA plus RNA-seq	UBERON:0000995	uterus	tissue	adult	gtex	paired	FALSE			Uterus	0.00363326	0.925572	0.925572	chr6:169551897-170600473:.
chr6:29849755:A>T		rs72845906	6	29817532	29849755	A	T	ENSG00000238024	DDX39BP2	unprocessed_pseudogene			rna_seq	GeneMaskLFCScorer(requested_output=RNA_SEQ)	UBERON:0000995 gtex Uterus polyA plus RNA-seq	.	polyA plus RNA-seq	UBERON:0000995	uterus	tissue	adult	gtex	paired	FALSE			Uterus	0.00361872	0.925572	0.925572	chr6:29325467-30374043:.
chr3:49214931:T>C		rs2334958	3	49252364	49214931	T	C	ENSG00000235236	ENSG00000235236	lncRNA			rna_seq	GeneMaskLFCScorer(requested_output=RNA_SEQ)	UBERON:0000995 total RNA-seq	-	total RNA-seq	UBERON:0000995	uterus	tissue	adult	encode	paired	FALSE				0.00264358	0.925572	0.925572	chr3:48690643-49739219:.
chr6:73776648:T>C		rs4263551	6	74486371	73776648	T	C	ENSG00000207023	RNU6-975P	snRNA			rna_seq	GeneMaskLFCScorer(requested_output=RNA_SEQ)	UBERON:0000995 gtex Uterus polyA plus RNA-seq	.	polyA plus RNA-seq	UBERON:0000995	uterus	tissue	adult	gtex	paired	FALSE			Uterus	0.00364017	0.925572	0.925572	chr6:73252360-74300936:.
chr1:21942992:T>C		rs151077008	1	22269485	21942992	T	C	ENSG00000271428	MPHOSPH6P1	processed_pseudogene			rna_seq	GeneMaskLFCScorer(requested_output=RNA_SEQ)	UBERON:0000995 gtex Uterus polyA plus RNA-seq	.	polyA plus RNA-seq	UBERON:0000995	uterus	tissue	adult	gtex	paired	FALSE			Uterus	0.00364113	0.925572	0.925572	chr1:21418704-22467280:.
chr10:88412455:T>G		rs792211	10	90172212	88412455	T	G	ENSG00000180139	ACTA2-AS1	lncRNA			rna_seq	GeneMaskLFCScorer(requested_output=RNA_SEQ)	UBERON:0000995 gtex Uterus polyA plus RNA-seq	.	polyA plus RNA-seq	UBERON:0000995	uterus	tissue	adult	gtex	paired	FALSE			Uterus	0.00363421	0.925572	0.925572	chr10:87888167-88936743:.
chr8:99332602:C>G		rs3110398	8	100344830	99332602	C	G	ENSG00000253415	ENSG00000253415	processed_pseudogene			rna_seq	GeneMaskLFCScorer(requested_output=RNA_SEQ)	UBERON:0000995 gtex Uterus polyA plus RNA-seq	.	polyA plus RNA-seq	UBERON:0000995	uterus	tissue	adult	gtex	paired	FALSE			Uterus	0.00364637	0.925572	0.925572	chr8:98808314-99856890:.
chrX:70728523:C>G		rs4266805	X	69948373	70728523	C	G	ENSG00000242657	RN7SL581P	misc_RNA			rna_seq	GeneMaskLFCScorer(requested_output=RNA_SEQ)	UBERON:0000995 total RNA-seq	-	total RNA-seq	UBERON:0000995	uterus	tissue	adult	encode	paired	FALSE				0.00264597	0.925572	0.925572	chrX:70204235-71252811:.
chr8:11482985:A>G		rs17799486	8	11340494	11482985	A	G	ENSG00000255046	ENSG00000255046	lncRNA			rna_seq	GeneMaskLFCScorer(requested_output=RNA_SEQ)	UBERON:0000995 total RNA-seq	-	total RNA-seq	UBERON:0000995	uterus	tissue	adult	encode	paired	FALSE				0.00265837	0.925572	0.925572	chr8:10958697-12007273:.
chr8:10978559:T>C		rs7010719	8	10836069	10978559	T	C	ENSG00000177710	SLC35G5	protein_coding			rna_seq	GeneMaskLFCScorer(requested_output=RNA_SEQ)	UBERON:0000995 total RNA-seq	+	total RNA-seq	UBERON:0000995	uterus	tissue	adult	encode	paired	FALSE				0.003088	0.925572	0.925572	chr8:10454271-11502847:.
chr10:21363052:A>G		rs58809874	10	21651981	21363052	A	G	ENSG00000286881	ENSG00000286881	lncRNA			rna_seq	GeneMaskLFCScorer(requested_output=RNA_SEQ)	UBERON:0000995 gtex Uterus polyA plus RNA-seq	.	polyA plus RNA-seq	UBERON:0000995	uterus	tissue	adult	gtex	paired	FALSE			Uterus	0.00364161	0.925572	0.925572	chr10:20838764-21887340:.
chr17:4179947:T>C		rs9915922	17	4083242	4179947	T	C	ENSG00000251812	Y_RNA	misc_RNA			rna_seq	GeneMaskLFCScorer(requested_output=RNA_SEQ)	UBERON:0000995 total RNA-seq	+	total RNA-seq	UBERON:0000995	uterus	tissue	adult	encode	paired	FALSE				0.0031004	0.925572	0.925572	chr17:3655659-4704235:.
chr12:15390972:A>G		rs55851576	12	15543906	15390972	A	G	ENSG00000255660	RERG-AS1	lncRNA			rna_seq	GeneMaskLFCScorer(requested_output=RNA_SEQ)	UBERON:0000995 gtex Uterus polyA plus RNA-seq	.	polyA plus RNA-seq	UBERON:0000995	uterus	tissue	adult	gtex	paired	FALSE			Uterus	0.00365019	0.925572	0.925572	chr12:14866684-15915260:.
chr17:48477906:A>G		rs17697950	17	46555268	48477906	A	G	ENSG00000120068	HOXB8	protein_coding			rna_seq	GeneMaskLFCScorer(requested_output=RNA_SEQ)	UBERON:0000995 total RNA-seq	-	total RNA-seq	UBERON:0000995	uterus	tissue	adult	encode	paired	FALSE				0.00264478	0.925572	0.925572	chr17:47953618-49002194:.
chr3:49238531:A>G		rs11920267	3	49275964	49238531	A	G	ENSG00000235236	ENSG00000235236	lncRNA			rna_seq	GeneMaskLFCScorer(requested_output=RNA_SEQ)	UBERON:0000995 total RNA-seq	-	total RNA-seq	UBERON:0000995	uterus	tissue	adult	encode	paired	FALSE				0.00264835	0.925572	0.925572	chr3:48714243-49762819:.
chr2:26957095:T>C		rs10191551	2	27179963	26957095	T	C	ENSG00000157884	CIB4	protein_coding			rna_seq	GeneMaskLFCScorer(requested_output=RNA_SEQ)	UBERON:0000995 total RNA-seq	-	total RNA-seq	UBERON:0000995	uterus	tissue	adult	encode	paired	FALSE				0.00263977	0.925572	0.925572	chr2:26432807-27481383:.
chr6:151422494:A>C		rs6912830	6	151743629	151422494	A	C	ENSG00000091831	ESR1	protein_coding			rna_seq	GeneMaskLFCScorer(requested_output=RNA_SEQ)	UBERON:0000995 total RNA-seq	+	total RNA-seq	UBERON:0000995	uterus	tissue	adult	encode	paired	FALSE				0.00309229	0.925572	0.925572	chr6:150898206-151946782:.
chr12:57015597:A>C		rs73114428	12	57409381	57015597	A	C	ENSG00000207031	SNORD59A	snoRNA			rna_seq	GeneMaskLFCScorer(requested_output=RNA_SEQ)	UBERON:0000995 gtex Uterus polyA plus RNA-seq	.	polyA plus RNA-seq	UBERON:0000995	uterus	tissue	adult	gtex	paired	FALSE			Uterus	0.00361645	0.925572	0.925572	chr12:56491309-57539885:.
chr7:25856065:T>C		rs12666961	7	25895685	25856065	T	C	ENSG00000232383	ENSG00000232383	processed_pseudogene			rna_seq	GeneMaskLFCScorer(requested_output=RNA_SEQ)	UBERON:0000995 gtex Uterus polyA plus RNA-seq	.	polyA plus RNA-seq	UBERON:0000995	uterus	tissue	adult	gtex	paired	FALSE			Uterus	0.00364065	0.925572	0.925572	chr7:25331777-26380353:.
chr9:22158599:A>G		rs10738611	9	22158598	22158599	A	G	ENSG00000147883	CDKN2B	protein_coding			rna_seq	GeneMaskLFCScorer(requested_output=RNA_SEQ)	UBERON:0000995 total RNA-seq	-	total RNA-seq	UBERON:0000995	uterus	tissue	adult	encode	paired	FALSE				0.00264335	0.925572	0.925572	chr9:21634311-22682887:.
chr9:133276354:T>C		rs600038	9	136151806	133276354	T	C	ENSG00000160326	SLC2A6	protein_coding			rna_seq	GeneMaskLFCScorer(requested_output=RNA_SEQ)	UBERON:0000995 total RNA-seq	-	total RNA-seq	UBERON:0000995	uterus	tissue	adult	encode	paired	FALSE				0.00263786	0.925572	0.925572	chr9:132752066-133800642:.
chrX:70798375:T>C		rs4379599	X	70018225	70798375	T	C	ENSG00000090889	KIF4A	protein_coding			rna_seq	GeneMaskLFCScorer(requested_output=RNA_SEQ)	UBERON:0000995 gtex Uterus polyA plus RNA-seq	.	polyA plus RNA-seq	UBERON:0000995	uterus	tissue	adult	gtex	paired	FALSE			Uterus	0.00362516	0.925572	0.925572	chrX:70274087-71322663:.
chr15:40060077:A>G		rs4923850	15	40352278	40060077	A	G	ENSG00000230778	ANKRD63	protein_coding			rna_seq	GeneMaskLFCScorer(requested_output=RNA_SEQ)	UBERON:0000995 gtex Uterus polyA plus RNA-seq	.	polyA plus RNA-seq	UBERON:0000995	uterus	tissue	adult	gtex	paired	FALSE			Uterus	0.00364089	0.925572	0.925572	chr15:39535789-40584365:.
chrX:71038886:A>G		rs3125945	X	70258736	71038886	A	G	ENSG00000229324	NUTF2P7	processed_pseudogene			rna_seq	GeneMaskLFCScorer(requested_output=RNA_SEQ)	UBERON:0000995 total RNA-seq	-	total RNA-seq	UBERON:0000995	uterus	tissue	adult	encode	paired	FALSE				0.0026536	0.925572	0.925572	chrX:70514598-71563174:.
chr3:49155648:A>G		rs4536858	3	49193081	49155648	A	G	ENSG00000207605	MIR191	miRNA			rna_seq	GeneMaskLFCScorer(requested_output=RNA_SEQ)	UBERON:0000995 gtex Uterus polyA plus RNA-seq	.	polyA plus RNA-seq	UBERON:0000995	uterus	tissue	adult	gtex	paired	FALSE			Uterus	0.00364995	0.925572	0.925572	chr3:48631360-49679936:.
chrX:70947299:A>G		rs5981037	X	70167149	70947299	A	G	ENSG00000228427	ENSG00000228427	lncRNA			rna_seq	GeneMaskLFCScorer(requested_output=RNA_SEQ)	UBERON:0000995 total RNA-seq	-	total RNA-seq	UBERON:0000995	uterus	tissue	adult	encode	paired	FALSE				0.0026617	0.925572	0.925572	chrX:70423011-71471587:.
chr17:20174824:T>C		rs1859407	17	20078137	20174824	T	C	ENSG00000229586	TNPO1P3	processed_pseudogene			rna_seq	GeneMaskLFCScorer(requested_output=RNA_SEQ)	UBERON:0000995 gtex Uterus polyA plus RNA-seq	.	polyA plus RNA-seq	UBERON:0000995	uterus	tissue	adult	gtex	paired	FALSE			Uterus	0.00362825	0.925572	0.925572	chr17:19650536-20699112:.
chr17:20174984:A>G		rs2526463	17	20078297	20174984	A	G	ENSG00000154898	CCDC144CP	transcribed_processed_pseudogene			rna_seq	GeneMaskLFCScorer(requested_output=RNA_SEQ)	UBERON:0000995 total RNA-seq	+	total RNA-seq	UBERON:0000995	uterus	tissue	adult	encode	paired	FALSE				0.00309968	0.925572	0.925572	chr17:19650696-20699272:.
chr8:99022166:A>G		rs7012513	8	100034394	99022166	A	G	ENSG00000207804	MIR599	miRNA			rna_seq	GeneMaskLFCScorer(requested_output=RNA_SEQ)	UBERON:0000995 gtex Uterus polyA plus RNA-seq	.	polyA plus RNA-seq	UBERON:0000995	uterus	tissue	adult	gtex	paired	FALSE			Uterus	0.00364637	0.925572	0.925572	chr8:98497878-99546454:.
chr13:50448889:T>C		rs9568412	13	51023025	50448889	T	C	ENSG00000223676	RPL34P26	processed_pseudogene			rna_seq	GeneMaskLFCScorer(requested_output=RNA_SEQ)	UBERON:0000995 gtex Uterus polyA plus RNA-seq	.	polyA plus RNA-seq	UBERON:0000995	uterus	tissue	adult	gtex	paired	FALSE			Uterus	0.00362873	0.925572	0.925572	chr13:49924601-50973177:.
chr3:50082824:A>G		rs55924524	3	50120257	50082824	A	G	ENSG00000281358	RASSF1-AS1	lncRNA			rna_seq	GeneMaskLFCScorer(requested_output=RNA_SEQ)	UBERON:0000995 gtex Uterus polyA plus RNA-seq	.	polyA plus RNA-seq	UBERON:0000995	uterus	tissue	adult	gtex	paired	FALSE			Uterus	0.00363481	0.925572	0.925572	chr3:49558536-50607112:.
chr17:20161040:A>G		rs9901796	17	20064353	20161040	A	G	ENSG00000260907	ENSG00000260907	lncRNA			rna_seq	GeneMaskLFCScorer(requested_output=RNA_SEQ)	UBERON:0000995 gtex Uterus polyA plus RNA-seq	.	polyA plus RNA-seq	UBERON:0000995	uterus	tissue	adult	gtex	paired	FALSE			Uterus	0.00362778	0.925572	0.925572	chr17:19636752-20685328:.
chr6:73829226:A>C		rs3012531	6	74538950	73829226	A	C	ENSG00000231652	CD109-AS1	lncRNA			rna_seq	GeneMaskLFCScorer(requested_output=RNA_SEQ)	UBERON:0000995 total RNA-seq	-	total RNA-seq	UBERON:0000995	uterus	tissue	adult	encode	paired	FALSE				0.00265551	0.925572	0.925572	chr6:73304938-74353514:.
chr8:99220144:T>G		rs6468674	8	100232372	99220144	T	G	ENSG00000229625	ENSG00000229625	lncRNA			rna_seq	GeneMaskLFCScorer(requested_output=RNA_SEQ)	UBERON:0000995 total RNA-seq	+	total RNA-seq	UBERON:0000995	uterus	tissue	adult	encode	paired	FALSE				0.00309086	0.925572	0.925572	chr8:98695856-99744432:.
chr3:49821228:A>T		rs55997059	3	49858661	49821228	A	T	ENSG00000235058	ZMYND10-AS1	lncRNA			rna_seq	GeneMaskLFCScorer(requested_output=RNA_SEQ)	UBERON:0000995 total RNA-seq	+	total RNA-seq	UBERON:0000995	uterus	tissue	adult	encode	paired	FALSE				0.00307751	0.925572	0.925572	chr3:49296940-50345516:.
chrX:70710021:A>G		rs4844253	X	69929871	70710021	A	G	ENSG00000229324	NUTF2P7	processed_pseudogene			rna_seq	GeneMaskLFCScorer(requested_output=RNA_SEQ)	UBERON:0000995 gtex Uterus polyA plus RNA-seq	.	polyA plus RNA-seq	UBERON:0000995	uterus	tissue	adult	gtex	paired	FALSE			Uterus	0.00362349	0.925572	0.925572	chrX:70185733-71234309:.
chr12:54027692:A>C		rs10876528	12	54421476	54027692	A	C	ENSG00000250451	HOXC-AS1	lncRNA			rna_seq	GeneMaskLFCScorer(requested_output=RNA_SEQ)	UBERON:0000995 total RNA-seq	-	total RNA-seq	UBERON:0000995	uterus	tissue	adult	encode	paired	FALSE				0.00266028	0.925572	0.925572	chr12:53503404-54551980:.
chr9:22065003:C>G		rs10811647	9	22065002	22065003	C	G	ENSG00000240498	CDKN2B-AS1	lncRNA			rna_seq	GeneMaskLFCScorer(requested_output=RNA_SEQ)	UBERON:0000995 total RNA-seq	+	total RNA-seq	UBERON:0000995	uterus	tissue	adult	encode	paired	FALSE				0.00307941	0.925572	0.925572	chr9:21540715-22589291:.
chr7:25859103:A>T		rs6961848	7	25898723	25859103	A	T	ENSG00000239622	ENSG00000239622	processed_pseudogene			rna_seq	GeneMaskLFCScorer(requested_output=RNA_SEQ)	UBERON:0000995 total RNA-seq	-	total RNA-seq	UBERON:0000995	uterus	tissue	adult	encode	paired	FALSE				0.00264358	0.925572	0.925572	chr7:25334815-26383391:.
chr6:74242092:T>C		rs12530340	6	74951808	74242092	T	C	ENSG00000223786	ENSG00000223786	lncRNA			rna_seq	GeneMaskLFCScorer(requested_output=RNA_SEQ)	UBERON:0000995 total RNA-seq	+	total RNA-seq	UBERON:0000995	uterus	tissue	adult	encode	paired	FALSE				0.00309324	0.925572	0.925572	chr6:73717804-74766380:.
chr7:134870907:A>G		rs2290358	7	134555658	134870907	A	G	ENSG00000227471	AKR1B15	protein_coding			rna_seq	GeneMaskLFCScorer(requested_output=RNA_SEQ)	UBERON:0000995 gtex Uterus polyA plus RNA-seq	.	polyA plus RNA-seq	UBERON:0000995	uterus	tissue	adult	gtex	paired	FALSE			Uterus	0.00364685	0.925572	0.925572	chr7:134346619-135395195:.
chr6:127199982:A>G		rs4318902	6	127521127	127199982	A	G	ENSG00000220694	RPL17P23	processed_pseudogene			rna_seq	GeneMaskLFCScorer(requested_output=RNA_SEQ)	UBERON:0000995 total RNA-seq	+	total RNA-seq	UBERON:0000995	uterus	tissue	adult	encode	paired	FALSE				0.00307798	0.925572	0.925572	chr6:126675694-127724270:.
chr20:32134920:T>G		rs34699730	20	30722723	32134920	T	G	ENSG00000286311	ENSG00000286311	lncRNA			rna_seq	GeneMaskLFCScorer(requested_output=RNA_SEQ)	UBERON:0000995 gtex Uterus polyA plus RNA-seq	.	polyA plus RNA-seq	UBERON:0000995	uterus	tissue	adult	gtex	paired	FALSE			Uterus	0.00364256	0.925572	0.925572	chr20:31610632-32659208:.
chr6:152250071:T>G		rs4870087	6	152571206	152250071	T	G	ENSG00000287914	ENSG00000287914	lncRNA			rna_seq	GeneMaskLFCScorer(requested_output=RNA_SEQ)	UBERON:0000995 gtex Uterus polyA plus RNA-seq	.	polyA plus RNA-seq	UBERON:0000995	uterus	tissue	adult	gtex	paired	FALSE			Uterus	0.00362539	0.925572	0.925572	chr6:151725783-152774359:.
chr12:54026126:T>G		rs12426399	12	54419910	54026126	T	G	ENSG00000250451	HOXC-AS1	lncRNA			rna_seq	GeneMaskLFCScorer(requested_output=RNA_SEQ)	UBERON:0000995 total RNA-seq	-	total RNA-seq	UBERON:0000995	uterus	tissue	adult	encode	paired	FALSE				0.00263548	0.925572	0.925572	chr12:53501838-54550414:.
chr17:48411698:T>C		rs4793822	17	46489060	48411698	T	C	ENSG00000248895	ENSG00000248895	processed_pseudogene			rna_seq	GeneMaskLFCScorer(requested_output=RNA_SEQ)	UBERON:0000995 gtex Uterus polyA plus RNA-seq	.	polyA plus RNA-seq	UBERON:0000995	uterus	tissue	adult	gtex	paired	FALSE			Uterus	0.00361729	0.925572	0.925572	chr17:47887410-48935986:.
chr9:133278431:T>C		rs651007	9	136153875	133278431	T	C	ENSG00000224992	ENSG00000224992	lncRNA			rna_seq	GeneMaskLFCScorer(requested_output=RNA_SEQ)	UBERON:0000995 gtex Uterus polyA plus RNA-seq	.	polyA plus RNA-seq	UBERON:0000995	uterus	tissue	adult	gtex	paired	FALSE			Uterus	0.00364065	0.925572	0.925572	chr9:132754143-133802719:.
chr3:49108308:T>C		rs3212	3	49145741	49108308	T	C	ENSG00000228350	LINC02585	lncRNA			rna_seq	GeneMaskLFCScorer(requested_output=RNA_SEQ)	UBERON:0000995 total RNA-seq	+	total RNA-seq	UBERON:0000995	uterus	tissue	adult	encode	paired	FALSE				0.00308704	0.925572	0.925572	chr3:48584020-49632596:.
chr10:88327082:A>G		rs10887802	10	90086839	88327082	A	G	ENSG00000275015	ENSG00000275015	unprocessed_pseudogene			rna_seq	GeneMaskLFCScorer(requested_output=RNA_SEQ)	UBERON:0000995 gtex Uterus polyA plus RNA-seq	.	polyA plus RNA-seq	UBERON:0000995	uterus	tissue	adult	gtex	paired	FALSE			Uterus	0.00361824	0.925572	0.925572	chr10:87802794-88851370:.
chr17:48198512:T>C		rs55982346	17	46275874	48198512	T	C	ENSG00000264920	SP2-DT	lncRNA			rna_seq	GeneMaskLFCScorer(requested_output=RNA_SEQ)	UBERON:0000995 gtex Uterus polyA plus RNA-seq	.	polyA plus RNA-seq	UBERON:0000995	uterus	tissue	adult	gtex	paired	FALSE			Uterus	0.00361991	0.925572	0.925572	chr17:47674224-48722800:.
chrX:70791923:A>G		rs5936985	X	70011773	70791923	A	G	ENSG00000284391	ENSG00000284391	lncRNA			rna_seq	GeneMaskLFCScorer(requested_output=RNA_SEQ)	UBERON:0000995 total RNA-seq	-	total RNA-seq	UBERON:0000995	uterus	tissue	adult	encode	paired	FALSE				0.00264692	0.925572	0.925572	chrX:70267635-71316211:.
chr2:112796247:A>T		rs59674541	2	113553824	112796247	A	T	ENSG00000243389	ENSG00000243389	lncRNA			rna_seq	GeneMaskLFCScorer(requested_output=RNA_SEQ)	UBERON:0000995 total RNA-seq	+	total RNA-seq	UBERON:0000995	uterus	tissue	adult	encode	paired	FALSE				0.00309563	0.925572	0.925572	chr2:112271959-113320535:.
chr13:50376468:A>G		rs8000875	13	50950604	50376468	A	G	ENSG00000273612	ENSG00000273612	misc_RNA			rna_seq	GeneMaskLFCScorer(requested_output=RNA_SEQ)	UBERON:0000995 gtex Uterus polyA plus RNA-seq	.	polyA plus RNA-seq	UBERON:0000995	uterus	tissue	adult	gtex	paired	FALSE			Uterus	0.00363302	0.925572	0.925572	chr13:49852180-50900756:.
chr10:94715397:T>G		rs78945338	10	96475154	94715397	T	G	ENSG00000274691	ENSG00000274691	unprocessed_pseudogene			rna_seq	GeneMaskLFCScorer(requested_output=RNA_SEQ)	UBERON:0000995 total RNA-seq	-	total RNA-seq	UBERON:0000995	uterus	tissue	adult	encode	paired	FALSE				0.00265122	0.925572	0.925572	chr10:94191109-95239685:.
chr17:20230976:T>C		rs2526476	17	20134289	20230976	T	C	ENSG00000260907	ENSG00000260907	lncRNA			rna_seq	GeneMaskLFCScorer(requested_output=RNA_SEQ)	UBERON:0000995 gtex Uterus polyA plus RNA-seq	.	polyA plus RNA-seq	UBERON:0000995	uterus	tissue	adult	gtex	paired	FALSE			Uterus	0.00361633	0.925572	0.925572	chr17:19706688-20755264:.
chr6:151413428:T>C		rs6937971	6	151734563	151413428	T	C	ENSG00000252615	Y_RNA	misc_RNA			rna_seq	GeneMaskLFCScorer(requested_output=RNA_SEQ)	UBERON:0000995 total RNA-seq	-	total RNA-seq	UBERON:0000995	uterus	tissue	adult	encode	paired	FALSE				0.00265264	0.925572	0.925572	chr6:150889140-151937716:.
chr19:8679120:A>C		rs2164983	19	8789381	8679120	A	C	ENSG00000188000	OR7D2	protein_coding			rna_seq	GeneMaskLFCScorer(requested_output=RNA_SEQ)	UBERON:0000995 gtex Uterus polyA plus RNA-seq	.	polyA plus RNA-seq	UBERON:0000995	uterus	tissue	adult	gtex	paired	FALSE			Uterus	0.00362682	0.925572	0.925572	chr19:8154832-9203408:.
chr6:29948014:T>C		rs34095738	6	29915791	29948014	T	C	ENSG00000243753	HLA-L	transcribed_unprocessed_pseudogene			rna_seq	GeneMaskLFCScorer(requested_output=RNA_SEQ)	UBERON:0000995 gtex Uterus polyA plus RNA-seq	.	polyA plus RNA-seq	UBERON:0000995	uterus	tissue	adult	gtex	paired	FALSE			Uterus	0.00363267	0.925572	0.925572	chr6:29423726-30472302:.
chr12:15306470:T>C		rs1600334	12	15459404	15306470	T	C	ENSG00000243916	ENSG00000243916	processed_pseudogene			rna_seq	GeneMaskLFCScorer(requested_output=RNA_SEQ)	UBERON:0000995 gtex Uterus polyA plus RNA-seq	.	polyA plus RNA-seq	UBERON:0000995	uterus	tissue	adult	gtex	paired	FALSE			Uterus	0.00362635	0.925572	0.925572	chr12:14782182-15830758:.
chr6:73807957:T>G		rs2882694	6	74517680	73807957	T	G	ENSG00000226840	PAICSP3	processed_pseudogene			rna_seq	GeneMaskLFCScorer(requested_output=RNA_SEQ)	UBERON:0000995 gtex Uterus polyA plus RNA-seq	.	polyA plus RNA-seq	UBERON:0000995	uterus	tissue	adult	gtex	paired	FALSE			Uterus	0.00363445	0.925572	0.925572	chr6:73283669-74332245:.
chr8:98999276:C>G		rs72668476	8	100011504	98999276	C	G	ENSG00000253415	ENSG00000253415	processed_pseudogene			rna_seq	GeneMaskLFCScorer(requested_output=RNA_SEQ)	UBERON:0000995 total RNA-seq	-	total RNA-seq	UBERON:0000995	uterus	tissue	adult	encode	paired	FALSE				0.00264072	0.925572	0.925572	chr8:98474988-99523564:.
chr4:55136498:T>C		rs9312655	4	56002665	55136498	T	C	ENSG00000223305	RN7SKP30	misc_RNA			rna_seq	GeneMaskLFCScorer(requested_output=RNA_SEQ)	UBERON:0000995 gtex Uterus polyA plus RNA-seq	.	polyA plus RNA-seq	UBERON:0000995	uterus	tissue	adult	gtex	paired	FALSE			Uterus	0.00362063	0.925572	0.925572	chr4:54612210-55660786:.
chr6:29833877:A>G		rs72838292	6	29801654	29833877	A	G	ENSG00000270604	HCG17	lncRNA			rna_seq	GeneMaskLFCScorer(requested_output=RNA_SEQ)	UBERON:0000995 total RNA-seq	-	total RNA-seq	UBERON:0000995	uterus	tissue	adult	encode	paired	FALSE				0.00264645	0.925572	0.925572	chr6:29309589-30358165:.
chr5:134520717:A>G		rs329113	5	133856408	134520717	A	G	ENSG00000263963	ENSG00000263963	miRNA			rna_seq	GeneMaskLFCScorer(requested_output=RNA_SEQ)	UBERON:0000995 total RNA-seq	+	total RNA-seq	UBERON:0000995	uterus	tissue	adult	encode	paired	FALSE				0.00310278	0.925572	0.925572	chr5:133996429-135045005:.
chr1:176483573:T>C		rs7520422	1	176452709	176483573	T	C	ENSG00000116183	PAPPA2	protein_coding			rna_seq	GeneMaskLFCScorer(requested_output=RNA_SEQ)	UBERON:0000995 total RNA-seq	+	total RNA-seq	UBERON:0000995	uterus	tissue	adult	encode	paired	FALSE				0.00307512	0.925572	0.925572	chr1:175959285-177007861:.
chr17:48209416:T>G		rs8069263	17	46286778	48209416	T	G	ENSG00000141293	SKAP1	protein_coding			rna_seq	GeneMaskLFCScorer(requested_output=RNA_SEQ)	UBERON:0000995 total RNA-seq	-	total RNA-seq	UBERON:0000995	uterus	tissue	adult	encode	paired	FALSE				0.00264597	0.925572	0.925572	chr17:47685128-48733704:.
chr17:48198902:A>C		rs12452103	17	46276264	48198902	A	C	ENSG00000167183	PRR15L	protein_coding			rna_seq	GeneMaskLFCScorer(requested_output=RNA_SEQ)	UBERON:0000995 total RNA-seq	-	total RNA-seq	UBERON:0000995	uterus	tissue	adult	encode	paired	FALSE				0.00265694	0.925572	0.925572	chr17:47674614-48723190:.
chr8:11568300:T>G		rs4841564	8	11425809	11568300	T	G	ENSG00000254839	ENSG00000254839	lncRNA			rna_seq	GeneMaskLFCScorer(requested_output=RNA_SEQ)	UBERON:0000995 total RNA-seq	-	total RNA-seq	UBERON:0000995	uterus	tissue	adult	encode	paired	FALSE				0.00265074	0.925572	0.925572	chr8:11044012-12092588:.
chrX:70985459:A>C		rs5981053	X	70205309	70985459	A	C	ENSG00000147166	ITGB1BP2	protein_coding			rna_seq	GeneMaskLFCScorer(requested_output=RNA_SEQ)	UBERON:0000995 gtex Uterus polyA plus RNA-seq	.	polyA plus RNA-seq	UBERON:0000995	uterus	tissue	adult	gtex	paired	FALSE			Uterus	0.00362909	0.925572	0.925572	chrX:70461171-71509747:.
chr3:49469467:T>C		rs9860055	3	49506900	49469467	T	C	ENSG00000272434	ENSG00000272434	lncRNA			rna_seq	GeneMaskLFCScorer(requested_output=RNA_SEQ)	UBERON:0000995 total RNA-seq	+	total RNA-seq	UBERON:0000995	uterus	tissue	adult	encode	paired	FALSE				0.00307655	0.925572	0.925572	chr3:48945179-49993755:.
chr6:151511502:T>G		rs79010256	6	151832637	151511502	T	G	ENSG00000252615	Y_RNA	misc_RNA			rna_seq	GeneMaskLFCScorer(requested_output=RNA_SEQ)	UBERON:0000995 gtex Uterus polyA plus RNA-seq	.	polyA plus RNA-seq	UBERON:0000995	uterus	tissue	adult	gtex	paired	FALSE			Uterus	0.00364065	0.925572	0.925572	chr6:150987214-152035790:.
chr12:102319295:A>C		rs7969401	12	102713073	102319295	A	C	ENSG00000258288	NENFP2	processed_pseudogene			rna_seq	GeneMaskLFCScorer(requested_output=RNA_SEQ)	UBERON:0000995 total RNA-seq	+	total RNA-seq	UBERON:0000995	uterus	tissue	adult	encode	paired	FALSE				0.00309706	0.925572	0.925572	chr12:101795007-102843583:.
chr8:10773388:A>C		rs4841441	8	10630898	10773388	A	C	ENSG00000231965	RPL17P29	processed_pseudogene			rna_seq	GeneMaskLFCScorer(requested_output=RNA_SEQ)	UBERON:0000995 gtex Uterus polyA plus RNA-seq	.	polyA plus RNA-seq	UBERON:0000995	uterus	tissue	adult	gtex	paired	FALSE			Uterus	0.00363874	0.925572	0.925572	chr8:10249100-11297676:.
chr3:49240565:A>G		rs4273407	3	49277998	49240565	A	G	ENSG00000241461	RN7SL182P	misc_RNA			rna_seq	GeneMaskLFCScorer(requested_output=RNA_SEQ)	UBERON:0000995 gtex Uterus polyA plus RNA-seq	.	polyA plus RNA-seq	UBERON:0000995	uterus	tissue	adult	gtex	paired	FALSE			Uterus	0.00363684	0.925572	0.925572	chr3:48716277-49764853:.
chr2:112793528:A>G		rs13027814	2	113551105	112793528	A	G	ENSG00000236124	HMGN2P23	processed_pseudogene			rna_seq	GeneMaskLFCScorer(requested_output=RNA_SEQ)	UBERON:0000995 gtex Uterus polyA plus RNA-seq	.	polyA plus RNA-seq	UBERON:0000995	uterus	tissue	adult	gtex	paired	FALSE			Uterus	0.00362396	0.925572	0.925572	chr2:112269240-113317816:.
chr6:29847859:T>C		rs80097577	6	29815636	29847859	T	C	ENSG00000227262	HCG4B	unprocessed_pseudogene			rna_seq	GeneMaskLFCScorer(requested_output=RNA_SEQ)	UBERON:0000995 gtex Uterus polyA plus RNA-seq	.	polyA plus RNA-seq	UBERON:0000995	uterus	tissue	adult	gtex	paired	FALSE			Uterus	0.00363362	0.925572	0.925572	chr6:29323571-30372147:.
chr17:48471305:A>G		rs1912155	17	46548667	48471305	A	G	ENSG00000221739	MIR1203	miRNA			rna_seq	GeneMaskLFCScorer(requested_output=RNA_SEQ)	UBERON:0000995 total RNA-seq	-	total RNA-seq	UBERON:0000995	uterus	tissue	adult	encode	paired	FALSE				0.00265455	0.925572	0.925572	chr17:47947017-48995593:.
chr5:134522017:C>G		rs329114	5	133857708	134522017	C	G	ENSG00000248559	ENSG00000248559	lncRNA			rna_seq	GeneMaskLFCScorer(requested_output=RNA_SEQ)	UBERON:0000995 total RNA-seq	+	total RNA-seq	UBERON:0000995	uterus	tissue	adult	encode	paired	FALSE				0.00310087	0.925572	0.925572	chr5:133997729-135046305:.
chr8:11477739:A>G		rs11775150	8	11335248	11477739	A	G	ENSG00000239315	RPL19P13	processed_pseudogene			rna_seq	GeneMaskLFCScorer(requested_output=RNA_SEQ)	UBERON:0000995 gtex Uterus polyA plus RNA-seq	.	polyA plus RNA-seq	UBERON:0000995	uterus	tissue	adult	gtex	paired	FALSE			Uterus	0.00361633	0.925572	0.925572	chr8:10953451-12002027:.
chr17:48418239:A>G		rs8079360	17	46495601	48418239	A	G	ENSG00000263602	MIR3185	miRNA			rna_seq	GeneMaskLFCScorer(requested_output=RNA_SEQ)	UBERON:0000995 gtex Uterus polyA plus RNA-seq	.	polyA plus RNA-seq	UBERON:0000995	uterus	tissue	adult	gtex	paired	FALSE			Uterus	0.00361705	0.925572	0.925572	chr17:47893951-48942527:.
chr3:55191444:A>C		rs9811201	3	55225472	55191444	A	C	ENSG00000239991	ENSG00000239991	lncRNA			rna_seq	GeneMaskLFCScorer(requested_output=RNA_SEQ)	UBERON:0000995 gtex Uterus polyA plus RNA-seq	.	polyA plus RNA-seq	UBERON:0000995	uterus	tissue	adult	gtex	paired	FALSE			Uterus	0.00363541	0.925572	0.925572	chr3:54667156-55715732:.
chr4:55136100:A>T		rs10517343	4	56002267	55136100	A	T	ENSG00000238585	Y_RNA	misc_RNA			rna_seq	GeneMaskLFCScorer(requested_output=RNA_SEQ)	UBERON:0000995 total RNA-seq	-	total RNA-seq	UBERON:0000995	uterus	tissue	adult	encode	paired	FALSE				0.00266028	0.925572	0.925572	chr4:54611812-55660388:.
chrX:70786933:A>G		rs12164387	X	70006783	70786933	A	G	ENSG00000285171	ENSG00000285171	protein_coding			rna_seq	GeneMaskLFCScorer(requested_output=RNA_SEQ)	UBERON:0000995 total RNA-seq	-	total RNA-seq	UBERON:0000995	uterus	tissue	adult	encode	paired	FALSE				0.00264502	0.925572	0.925572	chrX:70262645-71311221:.
chrX:71163594:T>C		rs7886134	X	70383444	71163594	T	C	ENSG00000229324	NUTF2P7	processed_pseudogene			rna_seq	GeneMaskLFCScorer(requested_output=RNA_SEQ)	UBERON:0000995 gtex Uterus polyA plus RNA-seq	.	polyA plus RNA-seq	UBERON:0000995	uterus	tissue	adult	gtex	paired	FALSE			Uterus	0.00363064	0.925572	0.925572	chrX:70639306-71687882:.
chr6:73902649:A>T		rs3012577	6	74612365	73902649	A	T	ENSG00000217178	FAM136FP	processed_pseudogene			rna_seq	GeneMaskLFCScorer(requested_output=RNA_SEQ)	UBERON:0000995 total RNA-seq	+	total RNA-seq	UBERON:0000995	uterus	tissue	adult	encode	paired	FALSE				0.00309134	0.925572	0.925572	chr6:73378361-74426937:.
chr6:125695434:A>G		rs13328298	6	126016580	125695434	A	G	ENSG00000226409	ENSG00000226409	lncRNA			rna_seq	GeneMaskLFCScorer(requested_output=RNA_SEQ)	UBERON:0000995 total RNA-seq	-	total RNA-seq	UBERON:0000995	uterus	tissue	adult	encode	paired	FALSE				0.00264549	0.925572	0.925572	chr6:125171146-126219722:.
chr12:54030339:T>C		rs7308105	12	54424123	54030339	T	C	ENSG00000250654	ENSG00000250654	transcribed_unprocessed_pseudogene			rna_seq	GeneMaskLFCScorer(requested_output=RNA_SEQ)	UBERON:0000995 total RNA-seq	-	total RNA-seq	UBERON:0000995	uterus	tissue	adult	encode	paired	FALSE				0.00265598	0.925572	0.925572	chr12:53506051-54554627:.
chr8:11213212:A>G		rs7000141	8	11070721	11213212	A	G	ENSG00000207600	MIR598	miRNA			rna_seq	GeneMaskLFCScorer(requested_output=RNA_SEQ)	UBERON:0000995 total RNA-seq	-	total RNA-seq	UBERON:0000995	uterus	tissue	adult	encode	paired	FALSE				0.0026536	0.925572	0.925572	chr8:10688924-11737500:.
chr2:11584349:A>G		rs9287734	2	11724475	11584349	A	G	ENSG00000285626	5S_rRNA	rRNA_pseudogene			rna_seq	GeneMaskLFCScorer(requested_output=RNA_SEQ)	UBERON:0000995 gtex Uterus polyA plus RNA-seq	.	polyA plus RNA-seq	UBERON:0000995	uterus	tissue	adult	gtex	paired	FALSE			Uterus	0.00364733	0.925572	0.925572	chr2:11060061-12108637:.
chr6:29847063:T>G		rs74636342	6	29814840	29847063	T	G	ENSG00000230795	HLA-K	unprocessed_pseudogene			rna_seq	GeneMaskLFCScorer(requested_output=RNA_SEQ)	UBERON:0000995 total RNA-seq	+	total RNA-seq	UBERON:0000995	uterus	tissue	adult	encode	paired	FALSE				0.00309086	0.925572	0.925572	chr6:29322775-30371351:.
chr12:102034666:T>C		rs11111139	12	102428444	102034666	T	C	ENSG00000199933	RNY1P16	misc_RNA			rna_seq	GeneMaskLFCScorer(requested_output=RNA_SEQ)	UBERON:0000995 total RNA-seq	+	total RNA-seq	UBERON:0000995	uterus	tissue	adult	encode	paired	FALSE				0.00307465	0.925572	0.925572	chr12:101510378-102558954:.
chr2:26987434:C>G		rs6547356	2	27210302	26987434	C	G	ENSG00000205500	MAPRE3-AS1	lncRNA			rna_seq	GeneMaskLFCScorer(requested_output=RNA_SEQ)	UBERON:0000995 gtex Uterus polyA plus RNA-seq	.	polyA plus RNA-seq	UBERON:0000995	uterus	tissue	adult	gtex	paired	FALSE			Uterus	0.00361919	0.925572	0.925572	chr2:26463146-27511722:.
chr10:21769208:C>G		rs10740991	10	22058137	21769208	C	G	ENSG00000261671	ENSG00000261671	lncRNA			rna_seq	GeneMaskLFCScorer(requested_output=RNA_SEQ)	UBERON:0000995 total RNA-seq	+	total RNA-seq	UBERON:0000995	uterus	tissue	adult	encode	paired	FALSE				0.00310135	0.925572	0.925572	chr10:21244920-22293496:.
chr17:48268563:T>C		rs2938475	17	46345925	48268563	T	C	ENSG00000260027	HOXB7	protein_coding			rna_seq	GeneMaskLFCScorer(requested_output=RNA_SEQ)	UBERON:0000995 total RNA-seq	-	total RNA-seq	UBERON:0000995	uterus	tissue	adult	encode	paired	FALSE				0.00263596	0.925572	0.925572	chr17:47744275-48792851:.
chr8:74382740:T>G		rs4471028	8	75294975	74382740	T	G	ENSG00000266502	MIR5681A	miRNA			rna_seq	GeneMaskLFCScorer(requested_output=RNA_SEQ)	UBERON:0000995 total RNA-seq	+	total RNA-seq	UBERON:0000995	uterus	tissue	adult	encode	paired	FALSE				0.00307846	0.925572	0.925572	chr8:73858452-74907028:.
chr7:25678056:A>G		rs1106876	7	25717676	25678056	A	G	ENSG00000270933	ENSG00000270933	lncRNA			rna_seq	GeneMaskLFCScorer(requested_output=RNA_SEQ)	UBERON:0000995 gtex Uterus polyA plus RNA-seq	.	polyA plus RNA-seq	UBERON:0000995	uterus	tissue	adult	gtex	paired	FALSE			Uterus	0.00362134	0.925572	0.925572	chr7:25153768-26202344:.
chr8:10938962:A>G		rs7005884	8	10796472	10938962	A	G	ENSG00000253678	ENSG00000253678	lncRNA			rna_seq	GeneMaskLFCScorer(requested_output=RNA_SEQ)	UBERON:0000995 gtex Uterus polyA plus RNA-seq	.	polyA plus RNA-seq	UBERON:0000995	uterus	tissue	adult	gtex	paired	FALSE			Uterus	0.0036335	0.925572	0.925572	chr8:10414674-11463250:.
chr12:102683506:C>G		rs7296618	12	103077284	102683506	C	G	ENSG00000017427	IGF1	protein_coding			rna_seq	GeneMaskLFCScorer(requested_output=RNA_SEQ)	UBERON:0000995 total RNA-seq	-	total RNA-seq	UBERON:0000995	uterus	tissue	adult	encode	paired	FALSE				0.00266028	0.925572	0.925572	chr12:102159218-103207794:.
chr8:99467833:A>G		rs3105204	8	100480061	99467833	A	G	ENSG00000287952	ENSG00000287952	lncRNA			rna_seq	GeneMaskLFCScorer(requested_output=RNA_SEQ)	UBERON:0000995 gtex Uterus polyA plus RNA-seq	.	polyA plus RNA-seq	UBERON:0000995	uterus	tissue	adult	gtex	paired	FALSE			Uterus	0.00364089	0.925572	0.925572	chr8:98943545-99992121:.
chr19:8677078:T>C		rs4499342	19	8786913	8677078	T	C	ENSG00000268618	ENSG00000268618	lncRNA			rna_seq	GeneMaskLFCScorer(requested_output=RNA_SEQ)	UBERON:0000995 gtex Uterus polyA plus RNA-seq	.	polyA plus RNA-seq	UBERON:0000995	uterus	tissue	adult	gtex	paired	FALSE			Uterus	0.00364494	0.925572	0.925572	chr19:8152790-9201366:.
chr3:50032846:A>G		rs2526750	3	50070279	50032846	A	G	ENSG00000271858	ENSG00000271858	lncRNA			rna_seq	GeneMaskLFCScorer(requested_output=RNA_SEQ)	UBERON:0000995 total RNA-seq	+	total RNA-seq	UBERON:0000995	uterus	tissue	adult	encode	paired	FALSE				0.00308561	0.925572	0.925572	chr3:49508558-50557134:.
chr8:99522477:A>C		rs6468691	8	100534705	99522477	A	C	ENSG00000253562	ENSG00000253562	lncRNA			rna_seq	GeneMaskLFCScorer(requested_output=RNA_SEQ)	UBERON:0000995 gtex Uterus polyA plus RNA-seq	.	polyA plus RNA-seq	UBERON:0000995	uterus	tissue	adult	gtex	paired	FALSE			Uterus	0.00362349	0.925572	0.925572	chr8:98998189-100046765:.
chr6:29849545:A>T		rs72845903	6	29817322	29849545	A	T	ENSG00000224312	MCCD1P2	unprocessed_pseudogene			rna_seq	GeneMaskLFCScorer(requested_output=RNA_SEQ)	UBERON:0000995 gtex Uterus polyA plus RNA-seq	.	polyA plus RNA-seq	UBERON:0000995	uterus	tissue	adult	gtex	paired	FALSE			Uterus	0.00364923	0.925572	0.925572	chr6:29325257-30373833:.
chr8:99295121:T>C		rs6468677	8	100307349	99295121	T	C	ENSG00000253539	ENSG00000253539	lncRNA			rna_seq	GeneMaskLFCScorer(requested_output=RNA_SEQ)	UBERON:0000995 gtex Uterus polyA plus RNA-seq	.	polyA plus RNA-seq	UBERON:0000995	uterus	tissue	adult	gtex	paired	FALSE			Uterus	0.00363541	0.925572	0.925572	chr8:98770833-99819409:.
chr8:74424080:T>C		rs11777305	8	75336315	74424080	T	C	ENSG00000154589	LY96	protein_coding			rna_seq	GeneMaskLFCScorer(requested_output=RNA_SEQ)	UBERON:0000995 total RNA-seq	+	total RNA-seq	UBERON:0000995	uterus	tissue	adult	encode	paired	FALSE				0.00308883	0.925572	0.925572	chr8:73899792-74948368:.
chr8:74366581:A>G		rs10504580	8	75278816	74366581	A	G	ENSG00000104369	JPH1	protein_coding			rna_seq	GeneMaskLFCScorer(requested_output=RNA_SEQ)	UBERON:0000995 gtex Uterus polyA plus RNA-seq	.	polyA plus RNA-seq	UBERON:0000995	uterus	tissue	adult	gtex	paired	FALSE			Uterus	0.00361466	0.925572	0.925572	chr8:73842293-74890869:.
chr3:50091966:T>C		rs2013208	3	50129399	50091966	T	C	ENSG00000173531	MST1	protein_coding			rna_seq	GeneMaskLFCScorer(requested_output=RNA_SEQ)	UBERON:0000995 total RNA-seq	-	total RNA-seq	UBERON:0000995	uterus	tissue	adult	encode	paired	FALSE				0.00264287	0.925572	0.925572	chr3:49567678-50616254:.
chr6:29954222:A>G		rs77735985	6	29921999	29954222	A	G	ENSG00000290574	ENSG00000290574	lncRNA			rna_seq	GeneMaskLFCScorer(requested_output=RNA_SEQ)	UBERON:0000995 total RNA-seq	+	total RNA-seq	UBERON:0000995	uterus	tissue	adult	encode	paired	FALSE				0.00309968	0.925572	0.925572	chr6:29429934-30478510:.
chr8:74420588:A>G		rs6472849	8	75332823	74420588	A	G	ENSG00000266502	MIR5681A	miRNA			rna_seq	GeneMaskLFCScorer(requested_output=RNA_SEQ)	UBERON:0000995 total RNA-seq	+	total RNA-seq	UBERON:0000995	uterus	tissue	adult	encode	paired	FALSE				0.00310516	0.925572	0.925572	chr8:73896300-74944876:.
chr2:27076730:T>G		rs3754734	2	27299598	27076730	T	G	ENSG00000157884	CIB4	protein_coding			rna_seq	GeneMaskLFCScorer(requested_output=RNA_SEQ)	UBERON:0000995 total RNA-seq	-	total RNA-seq	UBERON:0000995	uterus	tissue	adult	encode	paired	FALSE				0.00264216	0.925572	0.925572	chr2:26552442-27601018:.
chr12:15214781:A>T		rs7980227	12	15367715	15214781	A	T	ENSG00000255660	RERG-AS1	lncRNA			rna_seq	GeneMaskLFCScorer(requested_output=RNA_SEQ)	UBERON:0000995 total RNA-seq	+	total RNA-seq	UBERON:0000995	uterus	tissue	adult	encode	paired	FALSE				0.00307417	0.925572	0.925572	chr12:14690493-15739069:.
chr12:15235270:A>G		rs12307666	12	15388204	15235270	A	G	ENSG00000139055	ERP27	protein_coding			rna_seq	GeneMaskLFCScorer(requested_output=RNA_SEQ)	UBERON:0000995 total RNA-seq	-	total RNA-seq	UBERON:0000995	uterus	tissue	adult	encode	paired	FALSE				0.00265884	0.925572	0.925572	chr12:14710982-15759558:.
chr6:29847183:A>C		rs9689483	6	29814960	29847183	A	C	ENSG00000228078	HLA-U	unprocessed_pseudogene			rna_seq	GeneMaskLFCScorer(requested_output=RNA_SEQ)	UBERON:0000995 total RNA-seq	+	total RNA-seq	UBERON:0000995	uterus	tissue	adult	encode	paired	FALSE				0.00309038	0.925572	0.925572	chr6:29322895-30371471:.
chr12:95215500:T>C		rs66551640	12	95609276	95215500	T	C	ENSG00000180263	FGD6	protein_coding			rna_seq	GeneMaskLFCScorer(requested_output=RNA_SEQ)	UBERON:0000995 total RNA-seq	-	total RNA-seq	UBERON:0000995	uterus	tissue	adult	encode	paired	FALSE				0.00264728	0.925572	0.925572	chr12:94691212-95739788:.
chr3:49345745:A>G		rs4955425	3	49383178	49345745	A	G	ENSG00000270441	LAMB2P1	unprocessed_pseudogene			rna_seq	GeneMaskLFCScorer(requested_output=RNA_SEQ)	UBERON:0000995 total RNA-seq	-	total RNA-seq	UBERON:0000995	uterus	tissue	adult	encode	paired	FALSE				0.00264358	0.925572	0.925572	chr3:48821457-49870033:.
chr3:50087517:A>T		rs143336190	3	50124950	50087517	A	T	ENSG00000173531	MST1	protein_coding			rna_seq	GeneMaskLFCScorer(requested_output=RNA_SEQ)	UBERON:0000995 total RNA-seq	-	total RNA-seq	UBERON:0000995	uterus	tissue	adult	encode	paired	FALSE				0.00263452	0.925572	0.925572	chr3:49563229-50611805:.
chr19:17278114:T>C		rs112582668	19	17388923	17278114	T	C	ENSG00000160117	ANKLE1	protein_coding			rna_seq	GeneMaskLFCScorer(requested_output=RNA_SEQ)	UBERON:0000995 gtex Uterus polyA plus RNA-seq	.	polyA plus RNA-seq	UBERON:0000995	uterus	tissue	adult	gtex	paired	FALSE			Uterus	0.00362277	0.925572	0.925572	chr19:16753826-17802402:.
chr12:57034658:C>G		rs73114452	12	57428442	57034658	C	G	ENSG00000201579	RNU6-343P	snRNA			rna_seq	GeneMaskLFCScorer(requested_output=RNA_SEQ)	UBERON:0000995 gtex Uterus polyA plus RNA-seq	.	polyA plus RNA-seq	UBERON:0000995	uterus	tissue	adult	gtex	paired	FALSE			Uterus	0.00364363	0.925572	0.925572	chr12:56510370-57558946:.
chr1:22143958:C>G		rs55938609	1	22470451	22143958	C	G	ENSG00000228397	LINC01635	lncRNA			rna_seq	GeneMaskLFCScorer(requested_output=RNA_SEQ)	UBERON:0000995 gtex Uterus polyA plus RNA-seq	.	polyA plus RNA-seq	UBERON:0000995	uterus	tissue	adult	gtex	paired	FALSE			Uterus	0.00363016	0.925572	0.925572	chr1:21619670-22668246:.
chr12:15180926:A>G		rs17762368	12	15333860	15180926	A	G	ENSG00000200105	RNU6-251P	snRNA			rna_seq	GeneMaskLFCScorer(requested_output=RNA_SEQ)	UBERON:0000995 total RNA-seq	-	total RNA-seq	UBERON:0000995	uterus	tissue	adult	encode	paired	FALSE				0.00265002	0.925572	0.925572	chr12:14656638-15705214:.
chr8:74426395:C>G		rs6472851	8	75338630	74426395	C	G	ENSG00000253115	ENSG00000253115	lncRNA			rna_seq	GeneMaskLFCScorer(requested_output=RNA_SEQ)	UBERON:0000995 total RNA-seq	+	total RNA-seq	UBERON:0000995	uterus	tissue	adult	encode	paired	FALSE				0.00309753	0.925572	0.925572	chr8:73902107-74950683:.
chr2:67642640:T>G		rs7569813	2	67869772	67642640	T	G	ENSG00000284932	ENSG00000284932	unprocessed_pseudogene			rna_seq	GeneMaskLFCScorer(requested_output=RNA_SEQ)	UBERON:0000995 gtex Uterus polyA plus RNA-seq	.	polyA plus RNA-seq	UBERON:0000995	uterus	tissue	adult	gtex	paired	FALSE			Uterus	0.00363874	0.925572	0.925572	chr2:67118352-68166928:.
chr17:48185522:A>G		rs3792695	17	46262884	48185522	A	G	ENSG00000284038	MIR10A	miRNA			rna_seq	GeneMaskLFCScorer(requested_output=RNA_SEQ)	UBERON:0000995 total RNA-seq	-	total RNA-seq	UBERON:0000995	uterus	tissue	adult	encode	paired	FALSE				0.00265646	0.925572	0.925572	chr17:47661234-48709810:.
chr6:151343230:T>C		rs79433520	6	151664365	151343230	T	C	ENSG00000213087	ENSG00000213087	processed_pseudogene			rna_seq	GeneMaskLFCScorer(requested_output=RNA_SEQ)	UBERON:0000995 total RNA-seq	-	total RNA-seq	UBERON:0000995	uterus	tissue	adult	encode	paired	FALSE				0.00264931	0.925572	0.925572	chr6:150818942-151867518:.
chrX:70958473:T>C		rs4636364	X	70178323	70958473	T	C	ENSG00000231651	DLG3-AS1	lncRNA			rna_seq	GeneMaskLFCScorer(requested_output=RNA_SEQ)	UBERON:0000995 gtex Uterus polyA plus RNA-seq	.	polyA plus RNA-seq	UBERON:0000995	uterus	tissue	adult	gtex	paired	FALSE			Uterus	0.00362635	0.925572	0.925572	chrX:70434185-71482761:.
chr2:11516782:A>G		rs13383410	2	11656908	11516782	A	G	ENSG00000169006	NTSR2	protein_coding			rna_seq	GeneMaskLFCScorer(requested_output=RNA_SEQ)	UBERON:0000995 gtex Uterus polyA plus RNA-seq	.	polyA plus RNA-seq	UBERON:0000995	uterus	tissue	adult	gtex	paired	FALSE			Uterus	0.00362253	0.925572	0.925572	chr2:10992494-12041070:.
chr2:11514406:T>C		rs13430148	2	11654532	11514406	T	C	ENSG00000226080	RPL6P4	processed_pseudogene			rna_seq	GeneMaskLFCScorer(requested_output=RNA_SEQ)	UBERON:0000995 gtex Uterus polyA plus RNA-seq	.	polyA plus RNA-seq	UBERON:0000995	uterus	tissue	adult	gtex	paired	FALSE			Uterus	0.00364017	0.925572	0.925572	chr2:10990118-12038694:.
chr8:74382060:T>C		rs12548680	8	75294295	74382060	T	C	ENSG00000154582	ELOC	protein_coding			rna_seq	GeneMaskLFCScorer(requested_output=RNA_SEQ)	UBERON:0000995 total RNA-seq	-	total RNA-seq	UBERON:0000995	uterus	tissue	adult	encode	paired	FALSE				0.002653	0.925572	0.925572	chr8:73857772-74906348:.
chr2:202581597:C>G		rs6715275	2	203446320	202581597	C	G	ENSG00000273456	ENSG00000273456	lncRNA			rna_seq	GeneMaskLFCScorer(requested_output=RNA_SEQ)	UBERON:0000995 total RNA-seq	-	total RNA-seq	UBERON:0000995	uterus	tissue	adult	encode	paired	FALSE				0.00264645	0.925572	0.925572	chr2:202057309-203105885:.
chrX:71104307:T>C		rs1130009	X	70324157	71104307	T	C	ENSG00000229601	ENSG00000229601	processed_pseudogene			rna_seq	GeneMaskLFCScorer(requested_output=RNA_SEQ)	UBERON:0000995 gtex Uterus polyA plus RNA-seq	.	polyA plus RNA-seq	UBERON:0000995	uterus	tissue	adult	gtex	paired	FALSE			Uterus	0.00362468	0.925572	0.925572	chrX:70580019-71628595:.
chr17:48230173:T>G		rs1910574	17	46307535	48230173	T	G	ENSG00000159184	HOXB13	protein_coding			rna_seq	GeneMaskLFCScorer(requested_output=RNA_SEQ)	UBERON:0000995 total RNA-seq	-	total RNA-seq	UBERON:0000995	uterus	tissue	adult	encode	paired	FALSE				0.00264406	0.925572	0.925572	chr17:47705885-48754461:.
chr17:48184413:A>G		rs5016303	17	46261775	48184413	A	G	ENSG00000263412	NFE2L1-DT	lncRNA			rna_seq	GeneMaskLFCScorer(requested_output=RNA_SEQ)	UBERON:0000995 total RNA-seq	-	total RNA-seq	UBERON:0000995	uterus	tissue	adult	encode	paired	FALSE				0.00265837	0.925572	0.925572	chr17:47660125-48708701:.
chr3:49702074:C>G		rs1491985	3	49739507	49702074	C	G	ENSG00000164076	CAMKV	protein_coding			rna_seq	GeneMaskLFCScorer(requested_output=RNA_SEQ)	UBERON:0000995 gtex Uterus polyA plus RNA-seq	.	polyA plus RNA-seq	UBERON:0000995	uterus	tissue	adult	gtex	paired	FALSE			Uterus	0.00362253	0.925572	0.925572	chr3:49177786-50226362:.
chr6:31357907:A>C		rs34265426	6	31325684	31357907	A	C	ENSG00000204428	LY6G5C	protein_coding			rna_seq	GeneMaskLFCScorer(requested_output=RNA_SEQ)	UBERON:0000995 total RNA-seq	-	total RNA-seq	UBERON:0000995	uterus	tissue	adult	encode	paired	FALSE				0.00266075	0.925572	0.925572	chr6:30833619-31882195:.
chr9:22182940:A>G		rs828578	9	22182939	22182940	A	G	ENSG00000229835	KHSRPP1	processed_pseudogene			rna_seq	GeneMaskLFCScorer(requested_output=RNA_SEQ)	UBERON:0000995 gtex Uterus polyA plus RNA-seq	.	polyA plus RNA-seq	UBERON:0000995	uterus	tissue	adult	gtex	paired	FALSE			Uterus	0.00361681	0.925572	0.925572	chr9:21658652-22707228:.
chr3:128206349:A>G		rs2955125	3	127925192	128206349	A	G	ENSG00000242551	POU5F1P6	unprocessed_pseudogene			rna_seq	GeneMaskLFCScorer(requested_output=RNA_SEQ)	UBERON:0000995 gtex Uterus polyA plus RNA-seq	.	polyA plus RNA-seq	UBERON:0000995	uterus	tissue	adult	gtex	paired	FALSE			Uterus	0.00361824	0.925572	0.925572	chr3:127682061-128730637:.
chr8:74366581:A>G		rs10504580	8	75278816	74366581	A	G	ENSG00000266502	MIR5681A	miRNA			rna_seq	GeneMaskLFCScorer(requested_output=RNA_SEQ)	UBERON:0000995 total RNA-seq	+	total RNA-seq	UBERON:0000995	uterus	tissue	adult	encode	paired	FALSE				0.00307322	0.925572	0.925572	chr8:73842293-74890869:.
chr17:48470102:A>G		rs11657639	17	46547464	48470102	A	G	ENSG00000229637	PRAC2	protein_coding			rna_seq	GeneMaskLFCScorer(requested_output=RNA_SEQ)	UBERON:0000995 total RNA-seq	+	total RNA-seq	UBERON:0000995	uterus	tissue	adult	encode	paired	FALSE				0.00308275	0.925572	0.925572	chr17:47945814-48994390:.
chrX:70932128:A>G		rs17216883	X	70151978	70932128	A	G	ENSG00000284391	ENSG00000284391	lncRNA			rna_seq	GeneMaskLFCScorer(requested_output=RNA_SEQ)	UBERON:0000995 total RNA-seq	-	total RNA-seq	UBERON:0000995	uterus	tissue	adult	encode	paired	FALSE				0.00265646	0.925572	0.925572	chrX:70407840-71456416:.
chr1:22294810:T>C		rs67161961	1	22621303	22294810	T	C	ENSG00000228397	LINC01635	lncRNA			rna_seq	GeneMaskLFCScorer(requested_output=RNA_SEQ)	UBERON:0000995 gtex Uterus polyA plus RNA-seq	.	polyA plus RNA-seq	UBERON:0000995	uterus	tissue	adult	gtex	paired	FALSE			Uterus	0.00361681	0.925572	0.925572	chr1:21770522-22819098:.
chr17:48460283:A>G		rs1509635	17	46537645	48460283	A	G	ENSG00000278765	ENSG00000278765	lncRNA			rna_seq	GeneMaskLFCScorer(requested_output=RNA_SEQ)	UBERON:0000995 total RNA-seq	-	total RNA-seq	UBERON:0000995	uterus	tissue	adult	encode	paired	FALSE				0.00265122	0.925572	0.925572	chr17:47935995-48984571:.
chr2:11586961:T>G		rs17529680	2	11727087	11586961	T	G	ENSG00000251718	RNU2-13P	snRNA			rna_seq	GeneMaskLFCScorer(requested_output=RNA_SEQ)	UBERON:0000995 gtex Uterus polyA plus RNA-seq	.	polyA plus RNA-seq	UBERON:0000995	uterus	tissue	adult	gtex	paired	FALSE			Uterus	0.0036149	0.925572	0.925572	chr2:11062673-12111249:.
chr13:99877721:T>C		rs1987492	13	100529975	99877721	T	C	ENSG00000263615	MIR4306	miRNA			rna_seq	GeneMaskLFCScorer(requested_output=RNA_SEQ)	UBERON:0000995 total RNA-seq	+	total RNA-seq	UBERON:0000995	uterus	tissue	adult	encode	paired	FALSE				0.00308943	0.925572	0.925572	chr13:99353433-100402009:.
chr13:38298322:C>G		rs75733987	13	38872459	38298322	C	G	ENSG00000199276	RNA5SP26	rRNA_pseudogene			rna_seq	GeneMaskLFCScorer(requested_output=RNA_SEQ)	UBERON:0000995 total RNA-seq	-	total RNA-seq	UBERON:0000995	uterus	tissue	adult	encode	paired	FALSE				0.00265789	0.925572	0.925572	chr13:37774034-38822610:.
chr17:48276435:T>C		rs9909872	17	46353797	48276435	T	C	ENSG00000170689	HOXB9	protein_coding			rna_seq	GeneMaskLFCScorer(requested_output=RNA_SEQ)	UBERON:0000995 total RNA-seq	-	total RNA-seq	UBERON:0000995	uterus	tissue	adult	encode	paired	FALSE				0.00264907	0.925572	0.925572	chr17:47752147-48800723:.
chr6:165899344:T>C		rs7382642	6	166312832	165899344	T	C	ENSG00000176381	PRR18	protein_coding			rna_seq	GeneMaskLFCScorer(requested_output=RNA_SEQ)	UBERON:0000995 total RNA-seq	-	total RNA-seq	UBERON:0000995	uterus	tissue	adult	encode	paired	FALSE				0.00265026	0.925572	0.925572	chr6:165375056-166423632:.
chr7:25751447:T>C		rs17152552	7	25791067	25751447	T	C	ENSG00000227386	ENSG00000227386	lncRNA			rna_seq	GeneMaskLFCScorer(requested_output=RNA_SEQ)	UBERON:0000995 total RNA-seq	-	total RNA-seq	UBERON:0000995	uterus	tissue	adult	encode	paired	FALSE				0.0026617	0.925572	0.925572	chr7:25227159-26275735:.
chr17:48229235:A>G		rs4793779	17	46306597	48229235	A	G	ENSG00000273750	ENSG00000273750	misc_RNA			rna_seq	GeneMaskLFCScorer(requested_output=RNA_SEQ)	UBERON:0000995 gtex Uterus polyA plus RNA-seq	.	polyA plus RNA-seq	UBERON:0000995	uterus	tissue	adult	gtex	paired	FALSE			Uterus	0.00364351	0.925572	0.925572	chr17:47704947-48753523:.
chr1:21949565:T>C		rs12025633	1	22276058	21949565	T	C	ENSG00000233431	LINC02596	lncRNA			rna_seq	GeneMaskLFCScorer(requested_output=RNA_SEQ)	UBERON:0000995 gtex Uterus polyA plus RNA-seq	.	polyA plus RNA-seq	UBERON:0000995	uterus	tissue	adult	gtex	paired	FALSE			Uterus	0.00363016	0.925572	0.925572	chr1:21425277-22473853:.
chr2:27040254:T>C		rs1866654	2	27263122	27040254	T	C	ENSG00000225024	RPL37P11	processed_pseudogene			rna_seq	GeneMaskLFCScorer(requested_output=RNA_SEQ)	UBERON:0000995 gtex Uterus polyA plus RNA-seq	.	polyA plus RNA-seq	UBERON:0000995	uterus	tissue	adult	gtex	paired	FALSE			Uterus	0.00362587	0.925572	0.925572	chr2:26515966-27564542:.
chr13:50005953:T>C		rs2066547	13	50580089	50005953	T	C	ENSG00000181358	CTAGE10P	processed_pseudogene			rna_seq	GeneMaskLFCScorer(requested_output=RNA_SEQ)	UBERON:0000995 gtex Uterus polyA plus RNA-seq	.	polyA plus RNA-seq	UBERON:0000995	uterus	tissue	adult	gtex	paired	FALSE			Uterus	0.00362301	0.925572	0.925572	chr13:49481665-50530241:.
chr2:99891923:T>C		rs10165991	2	100508385	99891923	T	C	ENSG00000230393	ENSG00000230393	lncRNA			rna_seq	GeneMaskLFCScorer(requested_output=RNA_SEQ)	UBERON:0000995 gtex Uterus polyA plus RNA-seq	.	polyA plus RNA-seq	UBERON:0000995	uterus	tissue	adult	gtex	paired	FALSE			Uterus	0.00364733	0.925572	0.925572	chr2:99367635-100416211:.
chr8:25463078:T>C		rs12675625	8	25320594	25463078	T	C	ENSG00000184661	CDCA2	protein_coding			rna_seq	GeneMaskLFCScorer(requested_output=RNA_SEQ)	UBERON:0000995 total RNA-seq	+	total RNA-seq	UBERON:0000995	uterus	tissue	adult	encode	paired	FALSE				0.00309467	0.925572	0.925572	chr8:24938790-25987366:.
chr3:49641639:A>G		rs2329021	3	49679072	49641639	A	G	ENSG00000235908	RHOA-IT1	lncRNA			rna_seq	GeneMaskLFCScorer(requested_output=RNA_SEQ)	UBERON:0000995 gtex Uterus polyA plus RNA-seq	.	polyA plus RNA-seq	UBERON:0000995	uterus	tissue	adult	gtex	paired	FALSE			Uterus	0.00363851	0.925572	0.925572	chr3:49117351-50165927:.
chr1:22241393:A>C		rs12030840	1	22567886	22241393	A	C	ENSG00000293453	ENSG00000293453	lncRNA			rna_seq	GeneMaskLFCScorer(requested_output=RNA_SEQ)	UBERON:0000995 gtex Uterus polyA plus RNA-seq	.	polyA plus RNA-seq	UBERON:0000995	uterus	tissue	adult	gtex	paired	FALSE			Uterus	0.00361824	0.925572	0.925572	chr1:21717105-22765681:.
chr4:102859765:T>C		rs223344	4	103780922	102859765	T	C	ENSG00000286242	ENSG00000286242	lncRNA			rna_seq	GeneMaskLFCScorer(requested_output=RNA_SEQ)	UBERON:0000995 gtex Uterus polyA plus RNA-seq	.	polyA plus RNA-seq	UBERON:0000995	uterus	tissue	adult	gtex	paired	FALSE			Uterus	0.00364757	0.925572	0.925572	chr4:102335477-103384053:.
chr13:50002660:T>C		rs61961298	13	50576796	50002660	T	C	ENSG00000223676	RPL34P26	processed_pseudogene			rna_seq	GeneMaskLFCScorer(requested_output=RNA_SEQ)	UBERON:0000995 gtex Uterus polyA plus RNA-seq	.	polyA plus RNA-seq	UBERON:0000995	uterus	tissue	adult	gtex	paired	FALSE			Uterus	0.00362039	0.925572	0.925572	chr13:49478372-50526948:.
chr2:11608459:A>C		rs4669755	2	11748585	11608459	A	C	ENSG00000230790	ENSG00000230790	lncRNA			rna_seq	GeneMaskLFCScorer(requested_output=RNA_SEQ)	UBERON:0000995 gtex Uterus polyA plus RNA-seq	.	polyA plus RNA-seq	UBERON:0000995	uterus	tissue	adult	gtex	paired	FALSE			Uterus	0.00363874	0.925572	0.925572	chr2:11084171-12132747:.
chr10:88391641:A>T		rs1648511	10	90151398	88391641	A	T	ENSG00000289952	ENSG00000289952	lncRNA			rna_seq	GeneMaskLFCScorer(requested_output=RNA_SEQ)	UBERON:0000995 total RNA-seq	+	total RNA-seq	UBERON:0000995	uterus	tissue	adult	encode	paired	FALSE				0.00310397	0.925572	0.925572	chr10:87867353-88915929:.
chr6:29868163:A>G		rs72848640	6	29835940	29868163	A	G	ENSG00000214922	HLA-F-AS1	lncRNA			rna_seq	GeneMaskLFCScorer(requested_output=RNA_SEQ)	UBERON:0000995 total RNA-seq	-	total RNA-seq	UBERON:0000995	uterus	tissue	adult	encode	paired	FALSE				0.00263905	0.925572	0.925572	chr6:29343875-30392451:.
chrX:70920176:A>T		rs139954874	X	70140026	70920176	A	T	ENSG00000229324	NUTF2P7	processed_pseudogene			rna_seq	GeneMaskLFCScorer(requested_output=RNA_SEQ)	UBERON:0000995 total RNA-seq	-	total RNA-seq	UBERON:0000995	uterus	tissue	adult	encode	paired	FALSE				0.00264168	0.925572	0.925572	chrX:70395888-71444464:.
chr8:99138143:A>T	VPS13B/8q22.2	rs12549438	8	100150371	99138143	A	T	ENSG00000253948	VPS13B-DT	lncRNA			rna_seq	GeneMaskLFCScorer(requested_output=RNA_SEQ)	UBERON:0000995 total RNA-seq	-	total RNA-seq	UBERON:0000995	uterus	tissue	adult	encode	paired	FALSE				0.00264502	0.925572	0.925572	chr8:98613855-99662431:.	100150371	8
chr6:152264364:C>G		rs4870091	6	152585499	152264364	C	G	ENSG00000091831	ESR1	protein_coding			rna_seq	GeneMaskLFCScorer(requested_output=RNA_SEQ)	UBERON:0000995 total RNA-seq	+	total RNA-seq	UBERON:0000995	uterus	tissue	adult	encode	paired	FALSE				0.00308704	0.925572	0.925572	chr6:151740076-152788652:.
chr12:14353197:A>G		rs11055946	12	14506131	14353197	A	G	ENSG00000200830	RN7SKP134	misc_RNA			rna_seq	GeneMaskLFCScorer(requested_output=RNA_SEQ)	UBERON:0000995 total RNA-seq	-	total RNA-seq	UBERON:0000995	uterus	tissue	adult	encode	paired	FALSE				0.00265122	0.925572	0.925572	chr12:13828909-14877485:.
chr3:49958085:T>C		rs6792892	3	49995518	49958085	T	C	ENSG00000283726	MIR5193	miRNA			rna_seq	GeneMaskLFCScorer(requested_output=RNA_SEQ)	UBERON:0000995 total RNA-seq	-	total RNA-seq	UBERON:0000995	uterus	tissue	adult	encode	paired	FALSE				0.00264955	0.925572	0.925572	chr3:49433797-50482373:.
chr9:133270061:A>G		rs582118	9	136145471	133270061	A	G	ENSG00000171102	OBP2B	protein_coding			rna_seq	GeneMaskLFCScorer(requested_output=RNA_SEQ)	UBERON:0000995 gtex Uterus polyA plus RNA-seq	.	polyA plus RNA-seq	UBERON:0000995	uterus	tissue	adult	gtex	paired	FALSE			Uterus	0.00363445	0.925572	0.925572	chr9:132745773-133794349:.
chr8:99460319:A>G		rs3134151	8	100472547	99460319	A	G	ENSG00000236583	ENSG00000236583	processed_pseudogene			rna_seq	GeneMaskLFCScorer(requested_output=RNA_SEQ)	UBERON:0000995 gtex Uterus polyA plus RNA-seq	.	polyA plus RNA-seq	UBERON:0000995	uterus	tissue	adult	gtex	paired	FALSE			Uterus	0.00364542	0.925572	0.925572	chr8:98936031-99984607:.
chr12:95264506:A>G		rs10777679	12	95658282	95264506	A	G	ENSG00000283998	MIR492	miRNA			rna_seq	GeneMaskLFCScorer(requested_output=RNA_SEQ)	UBERON:0000995 gtex Uterus polyA plus RNA-seq	.	polyA plus RNA-seq	UBERON:0000995	uterus	tissue	adult	gtex	paired	FALSE			Uterus	0.00364017	0.925572	0.925572	chr12:94740218-95788794:.
chr8:99500048:T>C		rs3105177	8	100512276	99500048	T	C	ENSG00000132554	RGS22	protein_coding			rna_seq	GeneMaskLFCScorer(requested_output=RNA_SEQ)	UBERON:0000995 total RNA-seq	-	total RNA-seq	UBERON:0000995	uterus	tissue	adult	encode	paired	FALSE				0.00265717	0.925572	0.925572	chr8:98975760-100024336:.
chrX:71142117:A>G		rs36072155	X	70361967	71142117	A	G	ENSG00000227536	SOCS5P4	processed_pseudogene			rna_seq	GeneMaskLFCScorer(requested_output=RNA_SEQ)	UBERON:0000995 total RNA-seq	-	total RNA-seq	UBERON:0000995	uterus	tissue	adult	encode	paired	FALSE				0.0026412	0.925572	0.925572	chrX:70617829-71666405:.
chr12:15359203:A>T		rs11056448	12	15512137	15359203	A	T	ENSG00000243916	ENSG00000243916	processed_pseudogene			rna_seq	GeneMaskLFCScorer(requested_output=RNA_SEQ)	UBERON:0000995 gtex Uterus polyA plus RNA-seq	.	polyA plus RNA-seq	UBERON:0000995	uterus	tissue	adult	gtex	paired	FALSE			Uterus	0.00363874	0.925572	0.925572	chr12:14834915-15883491:.
chrX:71151724:T>G		rs4844286	X	70371574	71151724	T	G	ENSG00000204165	CXorf65	protein_coding			rna_seq	GeneMaskLFCScorer(requested_output=RNA_SEQ)	UBERON:0000995 total RNA-seq	-	total RNA-seq	UBERON:0000995	uterus	tissue	adult	encode	paired	FALSE				0.00263882	0.925572	0.925572	chrX:70627436-71676012:.
chr17:48411237:T>C		rs9898988	17	46488599	48411237	T	C	ENSG00000260027	HOXB7	protein_coding			rna_seq	GeneMaskLFCScorer(requested_output=RNA_SEQ)	UBERON:0000995 total RNA-seq	-	total RNA-seq	UBERON:0000995	uterus	tissue	adult	encode	paired	FALSE				0.00264418	0.925572	0.925572	chr17:47886949-48935525:.
chr12:95216444:A>G		rs7310833	12	95610220	95216444	A	G	ENSG00000257150	PGAM1P5	transcribed_processed_pseudogene			rna_seq	GeneMaskLFCScorer(requested_output=RNA_SEQ)	UBERON:0000995 total RNA-seq	+	total RNA-seq	UBERON:0000995	uterus	tissue	adult	encode	paired	FALSE				0.00309563	0.925572	0.925572	chr12:94692156-95740732:.
chr17:48291930:T>C		rs11655781	17	46369292	48291930	T	C	ENSG00000244559	ENSG00000244559	processed_pseudogene			rna_seq	GeneMaskLFCScorer(requested_output=RNA_SEQ)	UBERON:0000995 gtex Uterus polyA plus RNA-seq	.	polyA plus RNA-seq	UBERON:0000995	uterus	tissue	adult	gtex	paired	FALSE			Uterus	0.00362539	0.925572	0.925572	chr17:47767642-48816218:.
chr1:115271891:T>C		rs5021139	1	115814512	115271891	T	C	ENSG00000134200	TSHB	protein_coding			rna_seq	GeneMaskLFCScorer(requested_output=RNA_SEQ)	UBERON:0000995 gtex Uterus polyA plus RNA-seq	.	polyA plus RNA-seq	UBERON:0000995	uterus	tissue	adult	gtex	paired	FALSE			Uterus	0.00363398	0.925572	0.925572	chr1:114747603-115796179:.
chr6:127174147:A>G		rs9491704	6	127495292	127174147	A	G	ENSG00000287731	ENSG00000287731	lncRNA			rna_seq	GeneMaskLFCScorer(requested_output=RNA_SEQ)	UBERON:0000995 gtex Uterus polyA plus RNA-seq	.	polyA plus RNA-seq	UBERON:0000995	uterus	tissue	adult	gtex	paired	FALSE			Uterus	0.00362349	0.925572	0.925572	chr6:126649859-127698435:.
chr7:25836992:T>C		rs10232819	7	25876612	25836992	T	C	ENSG00000086300	SNX10	protein_coding			rna_seq	GeneMaskLFCScorer(requested_output=RNA_SEQ)	UBERON:0000995 total RNA-seq	+	total RNA-seq	UBERON:0000995	uterus	tissue	adult	encode	paired	FALSE				0.00308752	0.925572	0.925572	chr7:25312704-26361280:.
chr17:48177730:A>G		rs3792692	17	46255092	48177730	A	G	ENSG00000272763	LINC03057	lncRNA			rna_seq	GeneMaskLFCScorer(requested_output=RNA_SEQ)	UBERON:0000995 total RNA-seq	-	total RNA-seq	UBERON:0000995	uterus	tissue	adult	encode	paired	FALSE				0.00263643	0.925572	0.925572	chr17:47653442-48702018:.
chr6:29948062:T>C		rs34016903	6	29915839	29948062	T	C	ENSG00000232757	ETF1P1	processed_pseudogene			rna_seq	GeneMaskLFCScorer(requested_output=RNA_SEQ)	UBERON:0000995 gtex Uterus polyA plus RNA-seq	.	polyA plus RNA-seq	UBERON:0000995	uterus	tissue	adult	gtex	paired	FALSE			Uterus	0.00362968	0.925572	0.925572	chr6:29423774-30472350:.
chr3:49934398:T>C		rs7627910	3	49971831	49934398	T	C	ENSG00000230698	ENSG00000230698	lncRNA			rna_seq	GeneMaskLFCScorer(requested_output=RNA_SEQ)	UBERON:0000995 gtex Uterus polyA plus RNA-seq	.	polyA plus RNA-seq	UBERON:0000995	uterus	tissue	adult	gtex	paired	FALSE			Uterus	0.0036273	0.925572	0.925572	chr3:49410110-50458686:.
chr6:29861476:T>C		rs73745901	6	29829253	29861476	T	C	ENSG00000237988	OR2I1P	protein_coding			rna_seq	GeneMaskLFCScorer(requested_output=RNA_SEQ)	UBERON:0000995 gtex Uterus polyA plus RNA-seq	.	polyA plus RNA-seq	UBERON:0000995	uterus	tissue	adult	gtex	paired	FALSE			Uterus	0.00363111	0.925572	0.925572	chr6:29337188-30385764:.
chr6:29861476:T>C		rs73745901	6	29829253	29861476	T	C	ENSG00000270896	ENSG00000270896	processed_pseudogene			rna_seq	GeneMaskLFCScorer(requested_output=RNA_SEQ)	UBERON:0000995 gtex Uterus polyA plus RNA-seq	.	polyA plus RNA-seq	UBERON:0000995	uterus	tissue	adult	gtex	paired	FALSE			Uterus	0.00364304	0.925572	0.925572	chr6:29337188-30385764:.
chrX:70698607:C>G		rs5936582	X	69918457	70698607	C	G	ENSG00000196338	NLGN3	protein_coding			rna_seq	GeneMaskLFCScorer(requested_output=RNA_SEQ)	UBERON:0000995 total RNA-seq	+	total RNA-seq	UBERON:0000995	uterus	tissue	adult	encode	paired	FALSE				0.00307465	0.925572	0.925572	chrX:70174319-71222895:.
chr12:14455000:A>G		rs11055979	12	14607934	14455000	A	G	ENSG00000255749	GNAI2P1	processed_pseudogene			rna_seq	GeneMaskLFCScorer(requested_output=RNA_SEQ)	UBERON:0000995 gtex Uterus polyA plus RNA-seq	.	polyA plus RNA-seq	UBERON:0000995	uterus	tissue	adult	gtex	paired	FALSE			Uterus	0.00361776	0.925572	0.925572	chr12:13930712-14979288:.
chr1:22135638:T>G		rs10799737	1	22462131	22135638	T	G	ENSG00000162552	WNT4	protein_coding			rna_seq	GeneMaskLFCScorer(requested_output=RNA_SEQ)	UBERON:0000995 total RNA-seq	-	total RNA-seq	UBERON:0000995	uterus	tissue	adult	encode	paired	FALSE				0.00263977	0.925572	0.925572	chr1:21611350-22659926:.
chr3:49994575:T>G		rs17657664	3	50032008	49994575	T	G	ENSG00000228008	ENSG00000228008	lncRNA			rna_seq	GeneMaskLFCScorer(requested_output=RNA_SEQ)	UBERON:0000995 gtex Uterus polyA plus RNA-seq	.	polyA plus RNA-seq	UBERON:0000995	uterus	tissue	adult	gtex	paired	FALSE			Uterus	0.00363493	0.925572	0.925572	chr3:49470287-50518863:.
chr3:49994575:T>G		rs17657664	3	50032008	49994575	T	G	ENSG00000259970	ENSG00000259970	lncRNA			rna_seq	GeneMaskLFCScorer(requested_output=RNA_SEQ)	UBERON:0000995 total RNA-seq	-	total RNA-seq	UBERON:0000995	uterus	tissue	adult	encode	paired	FALSE				0.00265288	0.925572	0.925572	chr3:49470287-50518863:.
chr2:26935755:T>G		rs12615423	2	27158623	26935755	T	G	ENSG00000225378	ENSG00000225378	lncRNA			rna_seq	GeneMaskLFCScorer(requested_output=RNA_SEQ)	UBERON:0000995 total RNA-seq	-	total RNA-seq	UBERON:0000995	uterus	tissue	adult	encode	paired	FALSE				0.00266028	0.925572	0.925572	chr2:26411467-27460043:.
chr8:74395596:A>G		rs10283076	8	75307831	74395596	A	G	ENSG00000253596	ENSG00000253596	lncRNA			rna_seq	GeneMaskLFCScorer(requested_output=RNA_SEQ)	UBERON:0000995 gtex Uterus polyA plus RNA-seq	.	polyA plus RNA-seq	UBERON:0000995	uterus	tissue	adult	gtex	paired	FALSE			Uterus	0.00363827	0.925572	0.925572	chr8:73871308-74919884:.
chrX:70478873:T>C		rs2404469	X	69698723	70478873	T	C	ENSG00000231651	DLG3-AS1	lncRNA			rna_seq	GeneMaskLFCScorer(requested_output=RNA_SEQ)	UBERON:0000995 gtex Uterus polyA plus RNA-seq	.	polyA plus RNA-seq	UBERON:0000995	uterus	tissue	adult	gtex	paired	FALSE			Uterus	0.00363493	0.925572	0.925572	chrX:69954585-71003161:.
chr2:11545568:A>C		rs12623350	2	11685694	11545568	A	C	ENSG00000169006	NTSR2	protein_coding			rna_seq	GeneMaskLFCScorer(requested_output=RNA_SEQ)	UBERON:0000995 gtex Uterus polyA plus RNA-seq	.	polyA plus RNA-seq	UBERON:0000995	uterus	tissue	adult	gtex	paired	FALSE			Uterus	0.0036397	0.925572	0.925572	chr2:11021280-12069856:.
chr19:17278347:T>C		rs10426697	19	17389156	17278347	T	C	ENSG00000130307	USHBP1	protein_coding			rna_seq	GeneMaskLFCScorer(requested_output=RNA_SEQ)	UBERON:0000995 total RNA-seq	-	total RNA-seq	UBERON:0000995	uterus	tissue	adult	encode	paired	FALSE				0.0026412	0.925572	0.925572	chr19:16754059-17802635:.
chr1:172189955:A>C		rs630656	1	172159095	172189955	A	C	ENSG00000224600	ENSG00000224600	processed_pseudogene			rna_seq	GeneMaskLFCScorer(requested_output=RNA_SEQ)	UBERON:0000995 gtex Uterus polyA plus RNA-seq	.	polyA plus RNA-seq	UBERON:0000995	uterus	tissue	adult	gtex	paired	FALSE			Uterus	0.00363302	0.925572	0.925572	chr1:171665667-172714243:.
chr3:50000507:A>G		rs6767381	3	50037940	50000507	A	G	ENSG00000235058	ZMYND10-AS1	lncRNA			rna_seq	GeneMaskLFCScorer(requested_output=RNA_SEQ)	UBERON:0000995 gtex Uterus polyA plus RNA-seq	.	polyA plus RNA-seq	UBERON:0000995	uterus	tissue	adult	gtex	paired	FALSE			Uterus	0.00361967	0.925572	0.925572	chr3:49476219-50524795:.
chrX:70786326:A>G		rs6625678	X	70006176	70786326	A	G	ENSG00000147168	IL2RG	protein_coding			rna_seq	GeneMaskLFCScorer(requested_output=RNA_SEQ)	UBERON:0000995 total RNA-seq	-	total RNA-seq	UBERON:0000995	uterus	tissue	adult	encode	paired	FALSE				0.00265813	0.925572	0.925572	chrX:70262038-71310614:.
chr2:202647415:A>C		rs72926976	2	203512138	202647415	A	C	ENSG00000223825	DAZAP2P1	processed_pseudogene			rna_seq	GeneMaskLFCScorer(requested_output=RNA_SEQ)	UBERON:0000995 gtex Uterus polyA plus RNA-seq	.	polyA plus RNA-seq	UBERON:0000995	uterus	tissue	adult	gtex	paired	FALSE			Uterus	0.00361896	0.925572	0.925572	chr2:202123127-203171703:.
chr1:172224680:T>C		rs12410416	1	172193820	172224680	T	C	ENSG00000230630	DNM3OS	lncRNA			rna_seq	GeneMaskLFCScorer(requested_output=RNA_SEQ)	UBERON:0000995 total RNA-seq	-	total RNA-seq	UBERON:0000995	uterus	tissue	adult	encode	paired	FALSE				0.00263858	0.925572	0.925572	chr1:171700392-172748968:.
chr2:11539453:A>G		rs74381889	2	11679579	11539453	A	G	ENSG00000251718	RNU2-13P	snRNA			rna_seq	GeneMaskLFCScorer(requested_output=RNA_SEQ)	UBERON:0000995 total RNA-seq	+	total RNA-seq	UBERON:0000995	uterus	tissue	adult	encode	paired	FALSE				0.00307751	0.925572	0.925572	chr2:11015165-12063741:.
chr8:11081980:T>G		rs2898260	8	10939490	11081980	T	G	ENSG00000254839	ENSG00000254839	lncRNA			rna_seq	GeneMaskLFCScorer(requested_output=RNA_SEQ)	UBERON:0000995 total RNA-seq	-	total RNA-seq	UBERON:0000995	uterus	tissue	adult	encode	paired	FALSE				0.00263452	0.925572	0.925572	chr8:10557692-11606268:.
chr13:49912517:T>C		rs111685957	13	50486653	49912517	T	C	ENSG00000214359	RPL18P10	processed_pseudogene			rna_seq	GeneMaskLFCScorer(requested_output=RNA_SEQ)	UBERON:0000995 total RNA-seq	+	total RNA-seq	UBERON:0000995	uterus	tissue	adult	encode	paired	FALSE				0.00310755	0.925572	0.925572	chr13:49388229-50436805:.
chr13:49972990:T>C		rs6561571	13	50547126	49972990	T	C	ENSG00000283785	MIR15A	miRNA			rna_seq	GeneMaskLFCScorer(requested_output=RNA_SEQ)	UBERON:0000995 total RNA-seq	-	total RNA-seq	UBERON:0000995	uterus	tissue	adult	encode	paired	FALSE				0.00265288	0.925572	0.925572	chr13:49448702-50497278:.
chr6:29952042:C>G		rs72845150	6	29919819	29952042	C	G	ENSG00000285761	ENSG00000285761	lncRNA			rna_seq	GeneMaskLFCScorer(requested_output=RNA_SEQ)	UBERON:0000995 gtex Uterus polyA plus RNA-seq	.	polyA plus RNA-seq	UBERON:0000995	uterus	tissue	adult	gtex	paired	FALSE			Uterus	0.0036397	0.925572	0.925572	chr6:29427754-30476330:.
chr8:11184152:T>C		rs2409725	8	11041661	11184152	T	C	ENSG00000283210	MIR1322	miRNA			rna_seq	GeneMaskLFCScorer(requested_output=RNA_SEQ)	UBERON:0000995 total RNA-seq	-	total RNA-seq	UBERON:0000995	uterus	tissue	adult	encode	paired	FALSE				0.00263929	0.925572	0.925572	chr8:10659864-11708440:.
chr6:29816471:C>G		rs72492276	6	29784248	29816471	C	G	ENSG00000201330	SNORD32B	snoRNA			rna_seq	GeneMaskLFCScorer(requested_output=RNA_SEQ)	UBERON:0000995 gtex Uterus polyA plus RNA-seq	.	polyA plus RNA-seq	UBERON:0000995	uterus	tissue	adult	gtex	paired	FALSE			Uterus	0.00363064	0.925572	0.925572	chr6:29292183-30340759:.
chrX:70786326:A>G		rs6625678	X	70006176	70786326	A	G	ENSG00000227536	SOCS5P4	processed_pseudogene			rna_seq	GeneMaskLFCScorer(requested_output=RNA_SEQ)	UBERON:0000995 total RNA-seq	-	total RNA-seq	UBERON:0000995	uterus	tissue	adult	encode	paired	FALSE				0.00263977	0.925572	0.925572	chrX:70262038-71310614:.
chr12:53991815:T>C		rs11614913	12	54385599	53991815	T	C	ENSG00000139574	NPFF	protein_coding			rna_seq	GeneMaskLFCScorer(requested_output=RNA_SEQ)	UBERON:0000995 total RNA-seq	-	total RNA-seq	UBERON:0000995	uterus	tissue	adult	encode	paired	FALSE				0.00263524	0.925572	0.925572	chr12:53467527-54516103:.
chr7:25846505:A>G		rs56376645	7	25886125	25846505	A	G	ENSG00000286725	ENSG00000286725	lncRNA			rna_seq	GeneMaskLFCScorer(requested_output=RNA_SEQ)	UBERON:0000995 total RNA-seq	-	total RNA-seq	UBERON:0000995	uterus	tissue	adult	encode	paired	FALSE				0.00265694	0.925572	0.925572	chr7:25322217-26370793:.
chr6:73915762:T>C		rs9343087	6	74625478	73915762	T	C	ENSG00000224221	RPS6P8	processed_pseudogene			rna_seq	GeneMaskLFCScorer(requested_output=RNA_SEQ)	UBERON:0000995 total RNA-seq	-	total RNA-seq	UBERON:0000995	uterus	tissue	adult	encode	paired	FALSE				0.00265932	0.925572	0.925572	chr6:73391474-74440050:.
chr17:20312039:T>G		rs7223476	17	20215352	20312039	T	G	ENSG00000225681	ENSG00000225681	transcribed_processed_pseudogene			rna_seq	GeneMaskLFCScorer(requested_output=RNA_SEQ)	UBERON:0000995 total RNA-seq	+	total RNA-seq	UBERON:0000995	uterus	tissue	adult	encode	paired	FALSE				0.00309134	0.925572	0.925572	chr17:19787751-20836327:.
chrX:70945684:A>G		rs7891099	X	70165534	70945684	A	G	ENSG00000147166	ITGB1BP2	protein_coding			rna_seq	GeneMaskLFCScorer(requested_output=RNA_SEQ)	UBERON:0000995 total RNA-seq	+	total RNA-seq	UBERON:0000995	uterus	tissue	adult	encode	paired	FALSE				0.00309491	0.925572	0.925572	chrX:70421396-71469972:.
chr12:15175068:A>G		rs7314224	12	15328002	15175068	A	G	ENSG00000289909	ENSG00000289909	lncRNA			rna_seq	GeneMaskLFCScorer(requested_output=RNA_SEQ)	UBERON:0000995 total RNA-seq	-	total RNA-seq	UBERON:0000995	uterus	tissue	adult	encode	paired	FALSE				0.00265837	0.925572	0.925572	chr12:14650780-15699356:.
chr6:151444221:T>G		rs3800277	6	151765356	151444221	T	G	ENSG00000091831	ESR1	protein_coding			rna_seq	GeneMaskLFCScorer(requested_output=RNA_SEQ)	UBERON:0000995 total RNA-seq	+	total RNA-seq	UBERON:0000995	uterus	tissue	adult	encode	paired	FALSE				0.00307226	0.925572	0.925572	chr6:150919933-151968509:.
chr3:50029865:A>T		rs6446194	3	50067298	50029865	A	T	ENSG00000188338	SLC38A3	protein_coding			rna_seq	GeneMaskLFCScorer(requested_output=RNA_SEQ)	UBERON:0000995 total RNA-seq	+	total RNA-seq	UBERON:0000995	uterus	tissue	adult	encode	paired	FALSE				0.00308371	0.925572	0.925572	chr3:49505577-50554153:.
chr3:50064035:A>G		rs13097720	3	50101468	50064035	A	G	ENSG00000283848	MIR6872	miRNA			rna_seq	GeneMaskLFCScorer(requested_output=RNA_SEQ)	UBERON:0000995 gtex Uterus polyA plus RNA-seq	.	polyA plus RNA-seq	UBERON:0000995	uterus	tissue	adult	gtex	paired	FALSE			Uterus	0.00361776	0.925572	0.925572	chr3:49539747-50588323:.
chrX:134551214:A>G		rs2503987	X	133685244	134551214	A	G	ENSG00000283638	MIR106AHG	lncRNA			rna_seq	GeneMaskLFCScorer(requested_output=RNA_SEQ)	UBERON:0000995 gtex Uterus polyA plus RNA-seq	.	polyA plus RNA-seq	UBERON:0000995	uterus	tissue	adult	gtex	paired	FALSE			Uterus	0.00365066	0.925572	0.925572	chrX:134026926-135075502:.
chr8:10752445:A>G		rs13276026	8	10609955	10752445	A	G	ENSG00000283210	MIR1322	miRNA			rna_seq	GeneMaskLFCScorer(requested_output=RNA_SEQ)	UBERON:0000995 total RNA-seq	-	total RNA-seq	UBERON:0000995	uterus	tissue	adult	encode	paired	FALSE				0.00263596	0.925572	0.925572	chr8:10228157-11276733:.
chr13:49936616:C>G		rs74078717	13	50510752	49936616	C	G	ENSG00000273612	ENSG00000273612	misc_RNA			rna_seq	GeneMaskLFCScorer(requested_output=RNA_SEQ)	UBERON:0000995 gtex Uterus polyA plus RNA-seq	.	polyA plus RNA-seq	UBERON:0000995	uterus	tissue	adult	gtex	paired	FALSE			Uterus	0.00364459	0.925572	0.925572	chr13:49412328-50460904:.
chr6:29848718:A>G		rs28743648	6	29816495	29848718	A	G	ENSG00000204632	HLA-G	protein_coding			rna_seq	GeneMaskLFCScorer(requested_output=RNA_SEQ)	UBERON:0000995 total RNA-seq	+	total RNA-seq	UBERON:0000995	uterus	tissue	adult	encode	paired	FALSE				0.0030911	0.925572	0.925572	chr6:29324430-30373006:.
chr4:54987101:T>C		rs13101685	4	55853268	54987101	T	C	ENSG00000273257	LINC02928	lncRNA			rna_seq	GeneMaskLFCScorer(requested_output=RNA_SEQ)	UBERON:0000995 total RNA-seq	+	total RNA-seq	UBERON:0000995	uterus	tissue	adult	encode	paired	FALSE				0.00307894	0.925572	0.925572	chr4:54462813-55511389:.
chr10:88574552:T>C		rs2576161	10	90334309	88574552	T	C	ENSG00000275693	ENSG00000275693	misc_RNA			rna_seq	GeneMaskLFCScorer(requested_output=RNA_SEQ)	UBERON:0000995 gtex Uterus polyA plus RNA-seq	.	polyA plus RNA-seq	UBERON:0000995	uterus	tissue	adult	gtex	paired	FALSE			Uterus	0.00364375	0.925572	0.925572	chr10:88050264-89098840:.
chr8:11166488:C>G		rs3021500	8	11023997	11166488	C	G	ENSG00000253695	PINX1-DT	lncRNA			rna_seq	GeneMaskLFCScorer(requested_output=RNA_SEQ)	UBERON:0000995 gtex Uterus polyA plus RNA-seq	.	polyA plus RNA-seq	UBERON:0000995	uterus	tissue	adult	gtex	paired	FALSE			Uterus	0.00362301	0.925572	0.925572	chr8:10642200-11690776:.
chr10:21738715:A>G		rs2050905	10	22027644	21738715	A	G	ENSG00000289528	ENSG00000289528	lncRNA			rna_seq	GeneMaskLFCScorer(requested_output=RNA_SEQ)	UBERON:0000995 total RNA-seq	+	total RNA-seq	UBERON:0000995	uterus	tissue	adult	encode	paired	FALSE				0.00309539	0.925572	0.925572	chr10:21214427-22263003:.
chr8:41089255:A>G		rs2168570	8	40946774	41089255	A	G	ENSG00000253943	KRT18P37	processed_pseudogene			rna_seq	GeneMaskLFCScorer(requested_output=RNA_SEQ)	UBERON:0000995 total RNA-seq	+	total RNA-seq	UBERON:0000995	uterus	tissue	adult	encode	paired	FALSE				0.00307322	0.925572	0.925572	chr8:40564967-41613543:.
chr2:202619901:C>G		rs1971739	2	203484624	202619901	C	G	ENSG00000232994	RPL7P14	processed_pseudogene			rna_seq	GeneMaskLFCScorer(requested_output=RNA_SEQ)	UBERON:0000995 total RNA-seq	+	total RNA-seq	UBERON:0000995	uterus	tissue	adult	encode	paired	FALSE				0.00310636	0.925572	0.925572	chr2:202095613-203144189:.
chr13:49924169:T>C		rs76776626	13	50498305	49924169	T	C	ENSG00000236577	SNRPGP14	processed_pseudogene			rna_seq	GeneMaskLFCScorer(requested_output=RNA_SEQ)	UBERON:0000995 total RNA-seq	+	total RNA-seq	UBERON:0000995	uterus	tissue	adult	encode	paired	FALSE				0.00310206	0.925572	0.925572	chr13:49399881-50448457:.
chr10:88574556:A>G		rs2576160	10	90334313	88574556	A	G	ENSG00000286116	ENSG00000286116	lncRNA			rna_seq	GeneMaskLFCScorer(requested_output=RNA_SEQ)	UBERON:0000995 total RNA-seq	-	total RNA-seq	UBERON:0000995	uterus	tissue	adult	encode	paired	FALSE				0.00265408	0.925572	0.925572	chr10:88050268-89098844:.
chr17:20384785:A>G		rs3910761	17	20288098	20384785	A	G	ENSG00000276406	ENSG00000276406	lncRNA			rna_seq	GeneMaskLFCScorer(requested_output=RNA_SEQ)	UBERON:0000995 total RNA-seq	+	total RNA-seq	UBERON:0000995	uterus	tissue	adult	encode	paired	FALSE				0.00308323	0.925572	0.925572	chr17:19860497-20909073:.
chr13:49936616:C>G		rs74078717	13	50510752	49936616	C	G	ENSG00000208006	MIR16-1	miRNA			rna_seq	GeneMaskLFCScorer(requested_output=RNA_SEQ)	UBERON:0000995 total RNA-seq	-	total RNA-seq	UBERON:0000995	uterus	tissue	adult	encode	paired	FALSE				0.00263858	0.925572	0.925572	chr13:49412328-50460904:.
chr12:26260183:T>C		rs7963683	12	26413116	26260183	T	C	ENSG00000212549	RNA5SP354	rRNA_pseudogene			rna_seq	GeneMaskLFCScorer(requested_output=RNA_SEQ)	UBERON:0000995 total RNA-seq	-	total RNA-seq	UBERON:0000995	uterus	tissue	adult	encode	paired	FALSE				0.00263643	0.925572	0.925572	chr12:25735895-26784471:.
chr19:17277256:T>C		rs4808613	19	17388065	17277256	T	C	ENSG00000269035	ENSG00000269035	protein_coding			rna_seq	GeneMaskLFCScorer(requested_output=RNA_SEQ)	UBERON:0000995 gtex Uterus polyA plus RNA-seq	.	polyA plus RNA-seq	UBERON:0000995	uterus	tissue	adult	gtex	paired	FALSE			Uterus	0.00361943	0.925572	0.925572	chr19:16752968-17801544:.
chrX:70946191:T>C		rs7880115	X	70166041	70946191	T	C	ENSG00000231651	DLG3-AS1	lncRNA			rna_seq	GeneMaskLFCScorer(requested_output=RNA_SEQ)	UBERON:0000995 gtex Uterus polyA plus RNA-seq	.	polyA plus RNA-seq	UBERON:0000995	uterus	tissue	adult	gtex	paired	FALSE			Uterus	0.00363636	0.925572	0.925572	chrX:70421903-71470479:.
chrX:70924951:T>C		rs4524964	X	70144801	70924951	T	C	ENSG00000147168	IL2RG	protein_coding			rna_seq	GeneMaskLFCScorer(requested_output=RNA_SEQ)	UBERON:0000995 total RNA-seq	-	total RNA-seq	UBERON:0000995	uterus	tissue	adult	encode	paired	FALSE				0.00263858	0.925572	0.925572	chrX:70400663-71449239:.
chr6:74011792:T>C		rs4454100	6	74721508	74011792	T	C	ENSG00000217178	FAM136FP	processed_pseudogene			rna_seq	GeneMaskLFCScorer(requested_output=RNA_SEQ)	UBERON:0000995 total RNA-seq	+	total RNA-seq	UBERON:0000995	uterus	tissue	adult	encode	paired	FALSE				0.00309277	0.925572	0.925572	chr6:73487504-74536080:.
chr4:94560216:A>G		rs2452592	4	95481367	94560216	A	G	ENSG00000249599	BMPR1B-DT	lncRNA			rna_seq	GeneMaskLFCScorer(requested_output=RNA_SEQ)	UBERON:0000995 gtex Uterus polyA plus RNA-seq	.	polyA plus RNA-seq	UBERON:0000995	uterus	tissue	adult	gtex	paired	FALSE			Uterus	0.00362349	0.925572	0.925572	chr4:94035928-95084504:.
chr17:20278589:A>C		rs3850780	17	20181902	20278589	A	C	ENSG00000188013	MEIS3P2	processed_pseudogene			rna_seq	GeneMaskLFCScorer(requested_output=RNA_SEQ)	UBERON:0000995 total RNA-seq	+	total RNA-seq	UBERON:0000995	uterus	tissue	adult	encode	paired	FALSE				0.00310707	0.925572	0.925572	chr17:19754301-20802877:.
chr6:170072517:T>C		rs1390309	6	170387741	170072517	T	C	ENSG00000236173	ENSG00000236173	lncRNA			rna_seq	GeneMaskLFCScorer(requested_output=RNA_SEQ)	UBERON:0000995 gtex Uterus polyA plus RNA-seq	.	polyA plus RNA-seq	UBERON:0000995	uterus	tissue	adult	gtex	paired	FALSE			Uterus	0.00363159	0.925572	0.925572	chr6:169548229-170596805:.
chr6:125675329:A>G		rs1935773	6	125996475	125675329	A	G	ENSG00000226409	ENSG00000226409	lncRNA			rna_seq	GeneMaskLFCScorer(requested_output=RNA_SEQ)	UBERON:0000995 total RNA-seq	-	total RNA-seq	UBERON:0000995	uterus	tissue	adult	encode	paired	FALSE				0.00263739	0.925572	0.925572	chr6:125151041-126199617:.
chr17:48147881:T>C		rs7225550	17	46225243	48147881	T	C	ENSG00000189120	SP6	protein_coding			rna_seq	GeneMaskLFCScorer(requested_output=RNA_SEQ)	UBERON:0000995 gtex Uterus polyA plus RNA-seq	.	polyA plus RNA-seq	UBERON:0000995	uterus	tissue	adult	gtex	paired	FALSE			Uterus	0.00362658	0.925572	0.925572	chr17:47623593-48672169:.
chr13:49936063:A>C		rs9670083	13	50510199	49936063	A	C	ENSG00000274878	ENSG00000274878	misc_RNA			rna_seq	GeneMaskLFCScorer(requested_output=RNA_SEQ)	UBERON:0000995 gtex Uterus polyA plus RNA-seq	.	polyA plus RNA-seq	UBERON:0000995	uterus	tissue	adult	gtex	paired	FALSE			Uterus	0.00363529	0.925572	0.925572	chr13:49411775-50460351:.
chr6:29948877:T>C		rs72845133	6	29916654	29948877	T	C	ENSG00000204618	RNF39	protein_coding			rna_seq	GeneMaskLFCScorer(requested_output=RNA_SEQ)	UBERON:0000995 gtex Uterus polyA plus RNA-seq	.	polyA plus RNA-seq	UBERON:0000995	uterus	tissue	adult	gtex	paired	FALSE			Uterus	0.00365019	0.925572	0.925572	chr6:29424589-30473165:.
chr6:73802964:T>C		rs1973483	6	74512687	73802964	T	C	ENSG00000290002	ENSG00000290002	lncRNA			rna_seq	GeneMaskLFCScorer(requested_output=RNA_SEQ)	UBERON:0000995 gtex Uterus polyA plus RNA-seq	.	polyA plus RNA-seq	UBERON:0000995	uterus	tissue	adult	gtex	paired	FALSE			Uterus	0.00364137	0.925572	0.925572	chr6:73278676-74327252:.
chr1:22234792:A>C		rs16826818	1	22561285	22234792	A	C	ENSG00000285873	ENSG00000285873	lncRNA			rna_seq	GeneMaskLFCScorer(requested_output=RNA_SEQ)	UBERON:0000995 gtex Uterus polyA plus RNA-seq	.	polyA plus RNA-seq	UBERON:0000995	uterus	tissue	adult	gtex	paired	FALSE			Uterus	0.00362253	0.925572	0.925572	chr1:21710504-22759080:.
chr8:115506356:A>G		rs3808425	8	116518583	115506356	A	G	ENSG00000227170	TRPS1-AS1	lncRNA			rna_seq	GeneMaskLFCScorer(requested_output=RNA_SEQ)	UBERON:0000995 gtex Uterus polyA plus RNA-seq	.	polyA plus RNA-seq	UBERON:0000995	uterus	tissue	adult	gtex	paired	FALSE			Uterus	0.00363827	0.925572	0.925572	chr8:114982068-116030644:.
chr3:50188718:T>C		rs14321	3	50226151	50188718	T	C	ENSG00000281358	RASSF1-AS1	lncRNA			rna_seq	GeneMaskLFCScorer(requested_output=RNA_SEQ)	UBERON:0000995 gtex Uterus polyA plus RNA-seq	.	polyA plus RNA-seq	UBERON:0000995	uterus	tissue	adult	gtex	paired	FALSE			Uterus	0.00363815	0.925572	0.925572	chr3:49664430-50713006:.
chrX:70774207:A>G		rs5981010	X	69994057	70774207	A	G	ENSG00000090889	KIF4A	protein_coding			rna_seq	GeneMaskLFCScorer(requested_output=RNA_SEQ)	UBERON:0000995 total RNA-seq	+	total RNA-seq	UBERON:0000995	uterus	tissue	adult	encode	paired	FALSE				0.00307369	0.925572	0.925572	chrX:70249919-71298495:.
chr6:19797606:A>G		rs6456269	6	19797837	19797606	A	G	ENSG00000227803	ENSG00000227803	lncRNA			rna_seq	GeneMaskLFCScorer(requested_output=RNA_SEQ)	UBERON:0000995 total RNA-seq	+	total RNA-seq	UBERON:0000995	uterus	tissue	adult	encode	paired	FALSE				0.00307798	0.925572	0.925572	chr6:19273318-20321894:.
chr8:11127922:T>C		rs4841498	8	10985432	11127922	T	C	ENSG00000269954	ENSG00000269954	lncRNA			rna_seq	GeneMaskLFCScorer(requested_output=RNA_SEQ)	UBERON:0000995 gtex Uterus polyA plus RNA-seq	.	polyA plus RNA-seq	UBERON:0000995	uterus	tissue	adult	gtex	paired	FALSE			Uterus	0.00361919	0.925572	0.925572	chr8:10603634-11652210:.
chr10:21924175:T>C		rs2807979	10	22213104	21924175	T	C	ENSG00000261671	ENSG00000261671	lncRNA			rna_seq	GeneMaskLFCScorer(requested_output=RNA_SEQ)	UBERON:0000995 gtex Uterus polyA plus RNA-seq	.	polyA plus RNA-seq	UBERON:0000995	uterus	tissue	adult	gtex	paired	FALSE			Uterus	0.00363541	0.925572	0.925572	chr10:21399887-22448463:.
chr1:22235416:A>T		rs10753532	1	22561909	22235416	A	T	ENSG00000265422	MIR4684	miRNA			rna_seq	GeneMaskLFCScorer(requested_output=RNA_SEQ)	UBERON:0000995 total RNA-seq	+	total RNA-seq	UBERON:0000995	uterus	tissue	adult	encode	paired	FALSE				0.00307655	0.925572	0.925572	chr1:21711128-22759704:.
chr10:94923082:A>G		rs10437473	10	96682839	94923082	A	G	ENSG00000231829	ENSG00000231829	lncRNA			rna_seq	GeneMaskLFCScorer(requested_output=RNA_SEQ)	UBERON:0000995 total RNA-seq	-	total RNA-seq	UBERON:0000995	uterus	tissue	adult	encode	paired	FALSE				0.00264454	0.925572	0.925572	chr10:94398794-95447370:.
chr6:29870402:A>C		rs72838605	6	29838179	29870402	A	C	ENSG00000225864	ENSG00000225864	unprocessed_pseudogene			rna_seq	GeneMaskActiveScorer(requested_output=RNA_SEQ)	UBERON:0000995 gtex Uterus polyA plus RNA-seq	.	polyA plus RNA-seq	UBERON:0000995	uterus	tissue	adult	gtex	paired	FALSE			Uterus	1.1192	0.925176	0.925176	chr6:29346114-30394690:.
chr3:49934081:A>C		rs7613875	3	49971514	49934081	A	C	ENSG00000283726	MIR5193	miRNA			rna_seq	GeneMaskActiveScorer(requested_output=RNA_SEQ)	UBERON:0000995 gtex Uterus polyA plus RNA-seq	.	polyA plus RNA-seq	UBERON:0000995	uterus	tissue	adult	gtex	paired	FALSE			Uterus	1.12539	0.925176	0.925176	chr3:49409793-50458369:.
chr3:49878073:A>T		rs9862795	3	49915506	49878073	A	T	ENSG00000214706	IFRD2	protein_coding			rna_seq	GeneMaskActiveScorer(requested_output=RNA_SEQ)	UBERON:0000995 gtex Uterus polyA plus RNA-seq	.	polyA plus RNA-seq	UBERON:0000995	uterus	tissue	adult	gtex	paired	FALSE			Uterus	1.11936	0.925176	0.925176	chr3:49353785-50402361:.
chr3:49860885:C>G		rs62260755	3	49898318	49860885	C	G	ENSG00000272104	ENSG00000272104	protein_coding			rna_seq	GeneMaskActiveScorer(requested_output=RNA_SEQ)	UBERON:0000995 total RNA-seq	+	total RNA-seq	UBERON:0000995	uterus	tissue	adult	encode	paired	FALSE				0.308481	0.925176	0.925176	chr3:49336597-50385173:.
chr1:22242543:A>G		rs932370	1	22569036	22242543	A	G	ENSG00000184677	ZBTB40	protein_coding			rna_seq	GeneMaskActiveScorer(requested_output=RNA_SEQ)	UBERON:0000995 total RNA-seq	+	total RNA-seq	UBERON:0000995	uterus	tissue	adult	encode	paired	FALSE				0.306957	0.925176	0.925176	chr1:21718255-22766831:.
chr1:22232871:C>G		rs16826809	1	22559364	22232871	C	G	ENSG00000184677	ZBTB40	protein_coding			rna_seq	GeneMaskActiveScorer(requested_output=RNA_SEQ)	UBERON:0000995 total RNA-seq	+	total RNA-seq	UBERON:0000995	uterus	tissue	adult	encode	paired	FALSE				0.311654	0.925176	0.925176	chr1:21708583-22757159:.
chr6:29947917:A>C		rs34591574	6	29915694	29947917	A	C	ENSG00000241370	RPP21	protein_coding			rna_seq	GeneMaskActiveScorer(requested_output=RNA_SEQ)	UBERON:0000995 total RNA-seq	+	total RNA-seq	UBERON:0000995	uterus	tissue	adult	encode	paired	FALSE				0.306829	0.925176	0.925176	chr6:29423629-30472205:.
chr6:170056469:T>G		rs13205183	6	170371693	170056469	T	G	ENSG00000112592	TBP	protein_coding			rna_seq	GeneMaskActiveScorer(requested_output=RNA_SEQ)	UBERON:0000995 total RNA-seq	+	total RNA-seq	UBERON:0000995	uterus	tissue	adult	encode	paired	FALSE				0.310774	0.925176	0.925176	chr6:169532181-170580757:.
chr1:22021916:A>G		rs10917119	1	22348409	22021916	A	G	ENSG00000184677	ZBTB40	protein_coding			rna_seq	GeneMaskActiveScorer(requested_output=RNA_SEQ)	UBERON:0000995 total RNA-seq	+	total RNA-seq	UBERON:0000995	uterus	tissue	adult	encode	paired	FALSE				0.310522	0.925176	0.925176	chr1:21497628-22546204:.
chr6:125672934:T>C		rs6940748	6	125994080	125672934	T	C	ENSG00000066651	TRMT11	protein_coding			rna_seq	GeneMaskActiveScorer(requested_output=RNA_SEQ)	UBERON:0000995 total RNA-seq	+	total RNA-seq	UBERON:0000995	uterus	tissue	adult	encode	paired	FALSE				0.310615	0.925176	0.925176	chr6:125148646-126197222:.
chr3:49315089:A>T		rs9881860	3	49352522	49315089	A	T	ENSG00000145022	TCTA	protein_coding			rna_seq	GeneMaskActiveScorer(requested_output=RNA_SEQ)	UBERON:0000995 gtex Uterus polyA plus RNA-seq	.	polyA plus RNA-seq	UBERON:0000995	uterus	tissue	adult	gtex	paired	FALSE			Uterus	1.12382	0.925176	0.925176	chr3:48790801-49839377:.
chr3:49938221:T>C		rs7609971	3	49975654	49938221	T	C	ENSG00000281691	RBM5-AS1	lncRNA			rna_seq	GeneMaskActiveScorer(requested_output=RNA_SEQ)	UBERON:0000995 gtex Uterus polyA plus RNA-seq	.	polyA plus RNA-seq	UBERON:0000995	uterus	tissue	adult	gtex	paired	FALSE			Uterus	1.11962	0.925176	0.925176	chr3:49413933-50462509:.
chr17:48147546:A>G		rs7220922	17	46224908	48147546	A	G	ENSG00000159111	MRPL10	protein_coding			rna_seq	GeneMaskActiveScorer(requested_output=RNA_SEQ)	UBERON:0000995 gtex Uterus polyA plus RNA-seq	.	polyA plus RNA-seq	UBERON:0000995	uterus	tissue	adult	gtex	paired	FALSE			Uterus	1.1203	0.925176	0.925176	chr17:47623258-48671834:.
chr1:169145784:T>C		rs77979353	1	169115022	169145784	T	C	ENSG00000174175	SELP	protein_coding			rna_seq	GeneMaskActiveScorer(requested_output=RNA_SEQ)	UBERON:0000995 total RNA-seq	-	total RNA-seq	UBERON:0000995	uterus	tissue	adult	encode	paired	FALSE				0.376505	0.925176	0.925176	chr1:168621496-169670072:.
chr17:48134690:C>G		rs34949267	17	46212052	48134690	C	G	ENSG00000198933	TBKBP1	protein_coding			rna_seq	GeneMaskActiveScorer(requested_output=RNA_SEQ)	UBERON:0000995 gtex Uterus polyA plus RNA-seq	.	polyA plus RNA-seq	UBERON:0000995	uterus	tissue	adult	gtex	paired	FALSE			Uterus	1.12918	0.925176	0.925176	chr17:47610402-48658978:.
chr3:50088782:A>C		rs2247510	3	50126215	50088782	A	C	ENSG00000214706	IFRD2	protein_coding			rna_seq	GeneMaskActiveScorer(requested_output=RNA_SEQ)	UBERON:0000995 gtex Uterus polyA plus RNA-seq	.	polyA plus RNA-seq	UBERON:0000995	uterus	tissue	adult	gtex	paired	FALSE			Uterus	1.12161	0.925176	0.925176	chr3:49564494-50613070:.
chr3:49957009:T>G		rs138736131	3	49994442	49957009	T	G	ENSG00000281691	RBM5-AS1	lncRNA			rna_seq	GeneMaskActiveScorer(requested_output=RNA_SEQ)	UBERON:0000995 gtex Uterus polyA plus RNA-seq	.	polyA plus RNA-seq	UBERON:0000995	uterus	tissue	adult	gtex	paired	FALSE			Uterus	1.126	0.925176	0.925176	chr3:49432721-50481297:.
chr3:49957009:T>G		rs138736131	3	49994442	49957009	T	G	ENSG00000214706	IFRD2	protein_coding			rna_seq	GeneMaskActiveScorer(requested_output=RNA_SEQ)	UBERON:0000995 gtex Uterus polyA plus RNA-seq	.	polyA plus RNA-seq	UBERON:0000995	uterus	tissue	adult	gtex	paired	FALSE			Uterus	1.12997	0.925176	0.925176	chr3:49432721-50481297:.
chr3:50110872:C>G		rs2301166	3	50148305	50110872	C	G	ENSG00000214706	IFRD2	protein_coding			rna_seq	GeneMaskActiveScorer(requested_output=RNA_SEQ)	UBERON:0000995 gtex Uterus polyA plus RNA-seq	.	polyA plus RNA-seq	UBERON:0000995	uterus	tissue	adult	gtex	paired	FALSE			Uterus	1.1321	0.925176	0.925176	chr3:49586584-50635160:.
chr7:11717149:A>G		rs1526543	7	11756776	11717149	A	G	ENSG00000106460	TMEM106B	protein_coding			rna_seq	GeneMaskActiveScorer(requested_output=RNA_SEQ)	UBERON:0000995 total RNA-seq	+	total RNA-seq	UBERON:0000995	uterus	tissue	adult	encode	paired	FALSE				0.311822	0.925176	0.925176	chr7:11192861-12241437:.
chr1:22290758:T>G		rs72649403	1	22617251	22290758	T	G	ENSG00000285794	ENSG00000285794	transcribed_processed_pseudogene			rna_seq	GeneMaskActiveScorer(requested_output=RNA_SEQ)	UBERON:0000995 total RNA-seq	+	total RNA-seq	UBERON:0000995	uterus	tissue	adult	encode	paired	FALSE				0.305462	0.925176	0.925176	chr1:21766470-22815046:.
chr1:22290758:T>G		rs72649403	1	22617251	22290758	T	G	ENSG00000184677	ZBTB40	protein_coding			rna_seq	GeneMaskActiveScorer(requested_output=RNA_SEQ)	UBERON:0000995 total RNA-seq	+	total RNA-seq	UBERON:0000995	uterus	tissue	adult	encode	paired	FALSE				0.309407	0.925176	0.925176	chr1:21766470-22815046:.
chr17:48142402:T>C		rs11870056	17	46219764	48142402	T	C	ENSG00000198933	TBKBP1	protein_coding			rna_seq	GeneMaskActiveScorer(requested_output=RNA_SEQ)	UBERON:0000995 gtex Uterus polyA plus RNA-seq	.	polyA plus RNA-seq	UBERON:0000995	uterus	tissue	adult	gtex	paired	FALSE			Uterus	1.12328	0.925176	0.925176	chr17:47618114-48666690:.
chr8:99286934:A>C		rs4493885	8	100299162	99286934	A	C	ENSG00000164920	OSR2	protein_coding			rna_seq	GeneMaskActiveScorer(requested_output=RNA_SEQ)	UBERON:0000995 total RNA-seq	+	total RNA-seq	UBERON:0000995	uterus	tissue	adult	encode	paired	FALSE				0.309451	0.925176	0.925176	chr8:98762646-99811222:.
chr3:49889180:C>G		rs7627864	3	49926613	49889180	C	G	ENSG00000272104	ENSG00000272104	protein_coding			rna_seq	GeneMaskActiveScorer(requested_output=RNA_SEQ)	UBERON:0000995 total RNA-seq	+	total RNA-seq	UBERON:0000995	uterus	tissue	adult	encode	paired	FALSE				0.311535	0.925176	0.925176	chr3:49364892-50413468:.
chr6:29946053:T>C		rs35493521	6	29913830	29946053	T	C	ENSG00000241370	RPP21	protein_coding			rna_seq	GeneMaskActiveScorer(requested_output=RNA_SEQ)	UBERON:0000995 total RNA-seq	+	total RNA-seq	UBERON:0000995	uterus	tissue	adult	encode	paired	FALSE				0.310445	0.925176	0.925176	chr6:29421765-30470341:.
chr3:49319994:A>G		rs11720542	3	49357427	49319994	A	G	ENSG00000145022	TCTA	protein_coding			rna_seq	GeneMaskActiveScorer(requested_output=RNA_SEQ)	UBERON:0000995 gtex Uterus polyA plus RNA-seq	.	polyA plus RNA-seq	UBERON:0000995	uterus	tissue	adult	gtex	paired	FALSE			Uterus	1.12375	0.925176	0.925176	chr3:48795706-49844282:.
chr1:22132677:A>G		rs742358	1	22459170	22132677	A	G	ENSG00000285794	ENSG00000285794	transcribed_processed_pseudogene			rna_seq	GeneMaskActiveScorer(requested_output=RNA_SEQ)	UBERON:0000995 total RNA-seq	+	total RNA-seq	UBERON:0000995	uterus	tissue	adult	encode	paired	FALSE				0.308048	0.925176	0.925176	chr1:21608389-22656965:.
chr3:50045481:C>G		rs2526747	3	50082914	50045481	C	G	ENSG00000214706	IFRD2	protein_coding			rna_seq	GeneMaskActiveScorer(requested_output=RNA_SEQ)	UBERON:0000995 gtex Uterus polyA plus RNA-seq	.	polyA plus RNA-seq	UBERON:0000995	uterus	tissue	adult	gtex	paired	FALSE			Uterus	1.12757	0.925176	0.925176	chr3:49521193-50569769:.
chr3:50110872:C>G		rs2301166	3	50148305	50110872	C	G	ENSG00000272104	ENSG00000272104	protein_coding			rna_seq	GeneMaskActiveScorer(requested_output=RNA_SEQ)	UBERON:0000995 total RNA-seq	+	total RNA-seq	UBERON:0000995	uterus	tissue	adult	encode	paired	FALSE				0.305424	0.925176	0.925176	chr3:49586584-50635160:.
chr19:8679223:T>C		rs2967675	19	8789484	8679223	T	C	ENSG00000130803	ZNF317	protein_coding			rna_seq	GeneMaskActiveScorer(requested_output=RNA_SEQ)	UBERON:0000995 total RNA-seq	+	total RNA-seq	UBERON:0000995	uterus	tissue	adult	encode	paired	FALSE				0.310282	0.925176	0.925176	chr19:8154935-9203511:.
chr19:8679223:T>C		rs2967675	19	8789484	8679223	T	C	ENSG00000167772	ANGPTL4	protein_coding			rna_seq	GeneMaskActiveScorer(requested_output=RNA_SEQ)	UBERON:0000995 total RNA-seq	+	total RNA-seq	UBERON:0000995	uterus	tissue	adult	encode	paired	FALSE				0.309933	0.925176	0.925176	chr19:8154935-9203511:.
chrX:70921793:T>G		rs5937024	X	70141643	70921793	T	G	ENSG00000147130	ZMYM3	protein_coding			rna_seq	GeneMaskActiveScorer(requested_output=RNA_SEQ)	UBERON:0000995 gtex Uterus polyA plus RNA-seq	.	polyA plus RNA-seq	UBERON:0000995	uterus	tissue	adult	gtex	paired	FALSE			Uterus	1.13212	0.925176	0.925176	chrX:70397505-71446081:.
chr17:48172430:A>G		rs17681336	17	46249792	48172430	A	G	ENSG00000159111	MRPL10	protein_coding			rna_seq	GeneMaskActiveScorer(requested_output=RNA_SEQ)	UBERON:0000995 gtex Uterus polyA plus RNA-seq	.	polyA plus RNA-seq	UBERON:0000995	uterus	tissue	adult	gtex	paired	FALSE			Uterus	1.12862	0.925176	0.925176	chr17:47648142-48696718:.
chr17:48167407:A>G		rs2109982	17	46244769	48167407	A	G	ENSG00000198933	TBKBP1	protein_coding			rna_seq	GeneMaskActiveScorer(requested_output=RNA_SEQ)	UBERON:0000995 gtex Uterus polyA plus RNA-seq	.	polyA plus RNA-seq	UBERON:0000995	uterus	tissue	adult	gtex	paired	FALSE			Uterus	1.12807	0.925176	0.925176	chr17:47643119-48691695:.
chr3:49487345:C>G		rs6783003	3	49524778	49487345	C	G	ENSG00000145022	TCTA	protein_coding			rna_seq	GeneMaskActiveScorer(requested_output=RNA_SEQ)	UBERON:0000995 gtex Uterus polyA plus RNA-seq	.	polyA plus RNA-seq	UBERON:0000995	uterus	tissue	adult	gtex	paired	FALSE			Uterus	1.12373	0.925176	0.925176	chr3:48963057-50011633:.
chr1:172224680:T>C		rs12410416	1	172193820	172224680	T	C	ENSG00000283844	MIR214	miRNA			rna_seq	GeneMaskActiveScorer(requested_output=RNA_SEQ)	UBERON:0000995 gtex Uterus polyA plus RNA-seq	.	polyA plus RNA-seq	UBERON:0000995	uterus	tissue	adult	gtex	paired	FALSE			Uterus	1.12038	0.925176	0.925176	chr1:171700392-172748968:.
chr1:172224680:T>C		rs12410416	1	172193820	172224680	T	C	ENSG00000283152	MIR3120	miRNA			rna_seq	GeneMaskActiveScorer(requested_output=RNA_SEQ)	UBERON:0000995 gtex Uterus polyA plus RNA-seq	.	polyA plus RNA-seq	UBERON:0000995	uterus	tissue	adult	gtex	paired	FALSE			Uterus	1.12924	0.925176	0.925176	chr1:171700392-172748968:.
chr6:31355288:C>G		rs17881225	6	31323065	31355288	C	G	ENSG00000204472	AIF1	protein_coding			rna_seq	GeneMaskActiveScorer(requested_output=RNA_SEQ)	UBERON:0000995 total RNA-seq	+	total RNA-seq	UBERON:0000995	uterus	tissue	adult	encode	paired	FALSE				0.306613	0.925176	0.925176	chr6:30831000-31879576:.
chr1:22355122:A>G		rs12045139	1	22681615	22355122	A	G	ENSG00000184677	ZBTB40	protein_coding			rna_seq	GeneMaskActiveScorer(requested_output=RNA_SEQ)	UBERON:0000995 total RNA-seq	+	total RNA-seq	UBERON:0000995	uterus	tissue	adult	encode	paired	FALSE				0.30549	0.925176	0.925176	chr1:21830834-22879410:.
chr20:32543507:A>T		rs1810635	20	31131309	32543507	A	T	ENSG00000101350	KIF3B	protein_coding			rna_seq	GeneMaskActiveScorer(requested_output=RNA_SEQ)	UBERON:0000995 total RNA-seq	+	total RNA-seq	UBERON:0000995	uterus	tissue	adult	encode	paired	FALSE				0.310969	0.925176	0.925176	chr20:32019219-33067795:.
chr6:74215097:T>C		rs1931278	6	74924813	74215097	T	C	ENSG00000156535	CD109	protein_coding			rna_seq	GeneMaskActiveScorer(requested_output=RNA_SEQ)	UBERON:0000995 total RNA-seq	+	total RNA-seq	UBERON:0000995	uterus	tissue	adult	encode	paired	FALSE				0.307386	0.925176	0.925176	chr6:73690809-74739385:.
chr3:49224874:A>G		rs7652746	3	49262307	49224874	A	G	ENSG00000145029	NICN1	protein_coding			rna_seq	GeneMaskActiveScorer(requested_output=RNA_SEQ)	UBERON:0000995 gtex Uterus polyA plus RNA-seq	.	polyA plus RNA-seq	UBERON:0000995	uterus	tissue	adult	gtex	paired	FALSE			Uterus	1.12931	0.925176	0.925176	chr3:48700586-49749162:.
chr17:4020037:T>C		rs781859	17	3923331	4020037	T	C	ENSG00000185722	ANKFY1	protein_coding			rna_seq	GeneMaskActiveScorer(requested_output=RNA_SEQ)	UBERON:0000995 total RNA-seq	-	total RNA-seq	UBERON:0000995	uterus	tissue	adult	encode	paired	FALSE				0.378335	0.925176	0.925176	chr17:3495749-4544325:.
chr3:49911638:A>G		rs868891	3	49949071	49911638	A	G	ENSG00000281691	RBM5-AS1	lncRNA			rna_seq	GeneMaskActiveScorer(requested_output=RNA_SEQ)	UBERON:0000995 gtex Uterus polyA plus RNA-seq	.	polyA plus RNA-seq	UBERON:0000995	uterus	tissue	adult	gtex	paired	FALSE			Uterus	1.12795	0.925176	0.925176	chr3:49387350-50435926:.
chr3:49911638:A>G		rs868891	3	49949071	49911638	A	G	ENSG00000145029	NICN1	protein_coding			rna_seq	GeneMaskActiveScorer(requested_output=RNA_SEQ)	UBERON:0000995 gtex Uterus polyA plus RNA-seq	.	polyA plus RNA-seq	UBERON:0000995	uterus	tissue	adult	gtex	paired	FALSE			Uterus	1.12034	0.925176	0.925176	chr3:49387350-50435926:.
chrX:71120888:A>G		rs4844282	X	70340738	71120888	A	G	ENSG00000147133	TAF1	protein_coding			rna_seq	GeneMaskActiveScorer(requested_output=RNA_SEQ)	UBERON:0000995 total RNA-seq	+	total RNA-seq	UBERON:0000995	uterus	tissue	adult	encode	paired	FALSE				0.306357	0.925176	0.925176	chrX:70596600-71645176:.
chrX:70776971:A>G		rs12156825	X	69996821	70776971	A	G	ENSG00000147130	ZMYM3	protein_coding			rna_seq	GeneMaskActiveScorer(requested_output=RNA_SEQ)	UBERON:0000995 gtex Uterus polyA plus RNA-seq	.	polyA plus RNA-seq	UBERON:0000995	uterus	tissue	adult	gtex	paired	FALSE			Uterus	1.13104	0.925176	0.925176	chrX:70252683-71301259:.
chr6:74247759:A>T		rs9343122	6	74957475	74247759	A	T	ENSG00000156535	CD109	protein_coding			rna_seq	GeneMaskActiveScorer(requested_output=RNA_SEQ)	UBERON:0000995 total RNA-seq	+	total RNA-seq	UBERON:0000995	uterus	tissue	adult	encode	paired	FALSE				0.30899	0.925176	0.925176	chr6:73723471-74772047:.
chr6:29848718:A>G		rs28743648	6	29816495	29848718	A	G	ENSG00000241370	RPP21	protein_coding			rna_seq	GeneMaskActiveScorer(requested_output=RNA_SEQ)	UBERON:0000995 total RNA-seq	+	total RNA-seq	UBERON:0000995	uterus	tissue	adult	encode	paired	FALSE				0.307863	0.925176	0.925176	chr6:29324430-30373006:.
chr1:22363311:A>G		rs1320596	1	22689804	22363311	A	G	ENSG00000184677	ZBTB40	protein_coding			rna_seq	GeneMaskActiveScorer(requested_output=RNA_SEQ)	UBERON:0000995 total RNA-seq	+	total RNA-seq	UBERON:0000995	uterus	tissue	adult	encode	paired	FALSE				0.305948	0.925176	0.925176	chr1:21839023-22887599:.
chr8:99330386:A>C		rs1565581	8	100342614	99330386	A	C	ENSG00000164920	OSR2	protein_coding			rna_seq	GeneMaskActiveScorer(requested_output=RNA_SEQ)	UBERON:0000995 total RNA-seq	+	total RNA-seq	UBERON:0000995	uterus	tissue	adult	encode	paired	FALSE				0.307227	0.925176	0.925176	chr8:98806098-99854674:.
chr17:48317881:A>G		rs12450081	17	46395243	48317881	A	G	ENSG00000159111	MRPL10	protein_coding			rna_seq	GeneMaskActiveScorer(requested_output=RNA_SEQ)	UBERON:0000995 gtex Uterus polyA plus RNA-seq	.	polyA plus RNA-seq	UBERON:0000995	uterus	tissue	adult	gtex	paired	FALSE			Uterus	1.12419	0.925176	0.925176	chr17:47793593-48842169:.
chr17:4205353:A>G		rs2053256	17	4108648	4205353	A	G	ENSG00000185722	ANKFY1	protein_coding			rna_seq	GeneMaskActiveScorer(requested_output=RNA_SEQ)	UBERON:0000995 total RNA-seq	-	total RNA-seq	UBERON:0000995	uterus	tissue	adult	encode	paired	FALSE				0.374228	0.925176	0.925176	chr17:3681065-4729641:.
chr3:49921715:A>G		rs35275715	3	49959148	49921715	A	G	ENSG00000145022	TCTA	protein_coding			rna_seq	GeneMaskActiveScorer(requested_output=RNA_SEQ)	UBERON:0000995 gtex Uterus polyA plus RNA-seq	.	polyA plus RNA-seq	UBERON:0000995	uterus	tissue	adult	gtex	paired	FALSE			Uterus	1.1306	0.925176	0.925176	chr3:49397427-50446003:.
chr3:50050833:T>C		rs2624824	3	50088266	50050833	T	C	ENSG00000272104	ENSG00000272104	protein_coding			rna_seq	GeneMaskActiveScorer(requested_output=RNA_SEQ)	UBERON:0000995 total RNA-seq	+	total RNA-seq	UBERON:0000995	uterus	tissue	adult	encode	paired	FALSE				0.305564	0.925176	0.925176	chr3:49526545-50575121:.
chr3:50050833:T>C		rs2624824	3	50088266	50050833	T	C	ENSG00000214706	IFRD2	protein_coding			rna_seq	GeneMaskActiveScorer(requested_output=RNA_SEQ)	UBERON:0000995 gtex Uterus polyA plus RNA-seq	.	polyA plus RNA-seq	UBERON:0000995	uterus	tissue	adult	gtex	paired	FALSE			Uterus	1.12584	0.925176	0.925176	chr3:49526545-50575121:.
chr17:48214491:C>G		rs4794517	17	46291853	48214491	C	G	ENSG00000159111	MRPL10	protein_coding			rna_seq	GeneMaskActiveScorer(requested_output=RNA_SEQ)	UBERON:0000995 gtex Uterus polyA plus RNA-seq	.	polyA plus RNA-seq	UBERON:0000995	uterus	tissue	adult	gtex	paired	FALSE			Uterus	1.1202	0.925176	0.925176	chr17:47690203-48738779:.
chr12:56996254:T>C		rs35493121	12	57390038	56996254	T	C	ENSG00000175197	DDIT3	protein_coding			rna_seq	GeneMaskActiveScorer(requested_output=RNA_SEQ)	UBERON:0000995 gtex Uterus polyA plus RNA-seq	.	polyA plus RNA-seq	UBERON:0000995	uterus	tissue	adult	gtex	paired	FALSE			Uterus	1.13007	0.925176	0.925176	chr12:56471966-57520542:.
chr1:22360199:T>C		rs12029320	1	22686692	22360199	T	C	ENSG00000184677	ZBTB40	protein_coding			rna_seq	GeneMaskActiveScorer(requested_output=RNA_SEQ)	UBERON:0000995 total RNA-seq	+	total RNA-seq	UBERON:0000995	uterus	tissue	adult	encode	paired	FALSE				0.307627	0.925176	0.925176	chr1:21835911-22884487:.
chr1:22384058:C>G		rs7555834	1	22710551	22384058	C	G	ENSG00000184677	ZBTB40	protein_coding			rna_seq	GeneMaskActiveScorer(requested_output=RNA_SEQ)	UBERON:0000995 total RNA-seq	+	total RNA-seq	UBERON:0000995	uterus	tissue	adult	encode	paired	FALSE				0.306789	0.925176	0.925176	chr1:21859770-22908346:.
chr3:49995795:T>C		rs17657688	3	50033228	49995795	T	C	ENSG00000214706	IFRD2	protein_coding			rna_seq	GeneMaskActiveScorer(requested_output=RNA_SEQ)	UBERON:0000995 gtex Uterus polyA plus RNA-seq	.	polyA plus RNA-seq	UBERON:0000995	uterus	tissue	adult	gtex	paired	FALSE			Uterus	1.12262	0.925176	0.925176	chr3:49471507-50520083:.
chr6:125671664:A>G		rs1343120	6	125992810	125671664	A	G	ENSG00000066651	TRMT11	protein_coding			rna_seq	GeneMaskActiveScorer(requested_output=RNA_SEQ)	UBERON:0000995 total RNA-seq	+	total RNA-seq	UBERON:0000995	uterus	tissue	adult	encode	paired	FALSE				0.311796	0.925176	0.925176	chr6:125147376-126195952:.
chr1:22181408:T>C		rs2092316	1	22507901	22181408	T	C	ENSG00000285794	ENSG00000285794	transcribed_processed_pseudogene			rna_seq	GeneMaskActiveScorer(requested_output=RNA_SEQ)	UBERON:0000995 total RNA-seq	+	total RNA-seq	UBERON:0000995	uterus	tissue	adult	encode	paired	FALSE				0.30613	0.925176	0.925176	chr1:21657120-22705696:.
chr3:49863627:A>T		rs11130222	3	49901060	49863627	A	T	ENSG00000272104	ENSG00000272104	protein_coding			rna_seq	GeneMaskActiveScorer(requested_output=RNA_SEQ)	UBERON:0000995 total RNA-seq	+	total RNA-seq	UBERON:0000995	uterus	tissue	adult	encode	paired	FALSE				0.30683	0.925176	0.925176	chr3:49339339-50387915:.
chr6:165898370:A>G		rs13215993	6	166311858	165898370	A	G	ENSG00000198818	SFT2D1	protein_coding			rna_seq	GeneMaskActiveScorer(requested_output=RNA_SEQ)	UBERON:0000995 total RNA-seq	-	total RNA-seq	UBERON:0000995	uterus	tissue	adult	encode	paired	FALSE				0.376641	0.925176	0.925176	chr6:165374082-166422658:.
chr9:133278537:T>C		rs11244061	9	136153981	133278537	T	C	ENSG00000252542	SNORD36C	snoRNA			rna_seq	GeneMaskActiveScorer(requested_output=RNA_SEQ)	UBERON:0000995 gtex Uterus polyA plus RNA-seq	.	polyA plus RNA-seq	UBERON:0000995	uterus	tissue	adult	gtex	paired	FALSE			Uterus	1.12044	0.925176	0.925176	chr9:132754249-133802825:.
chr1:22293454:A>G		rs71638836	1	22619947	22293454	A	G	ENSG00000184677	ZBTB40	protein_coding			rna_seq	GeneMaskActiveScorer(requested_output=RNA_SEQ)	UBERON:0000995 total RNA-seq	+	total RNA-seq	UBERON:0000995	uterus	tissue	adult	encode	paired	FALSE				0.307783	0.925176	0.925176	chr1:21769166-22817742:.
chr3:49958085:T>C		rs6792892	3	49995518	49958085	T	C	ENSG00000272104	ENSG00000272104	protein_coding			rna_seq	GeneMaskActiveScorer(requested_output=RNA_SEQ)	UBERON:0000995 total RNA-seq	+	total RNA-seq	UBERON:0000995	uterus	tissue	adult	encode	paired	FALSE				0.305102	0.925176	0.925176	chr3:49433797-50482373:.
chr17:20160445:A>C		rs62066870	17	20063758	20160445	A	C	ENSG00000072210	ALDH3A2	protein_coding			rna_seq	GeneMaskActiveScorer(requested_output=RNA_SEQ)	UBERON:0000995 total RNA-seq	+	total RNA-seq	UBERON:0000995	uterus	tissue	adult	encode	paired	FALSE				0.311444	0.925176	0.925176	chr17:19636157-20684733:.
chr1:22034569:T>C		rs4654781	1	22361062	22034569	T	C	ENSG00000184677	ZBTB40	protein_coding			rna_seq	GeneMaskActiveScorer(requested_output=RNA_SEQ)	UBERON:0000995 total RNA-seq	+	total RNA-seq	UBERON:0000995	uterus	tissue	adult	encode	paired	FALSE				0.307839	0.925176	0.925176	chr1:21510281-22558857:.
chr20:32273297:T>C		rs6058611	20	30861100	32273297	T	C	ENSG00000101350	KIF3B	protein_coding			rna_seq	GeneMaskActiveScorer(requested_output=RNA_SEQ)	UBERON:0000995 total RNA-seq	+	total RNA-seq	UBERON:0000995	uterus	tissue	adult	encode	paired	FALSE				0.310758	0.925176	0.925176	chr20:31749009-32797585:.
chr3:49921715:A>G		rs35275715	3	49959148	49921715	A	G	ENSG00000283726	MIR5193	miRNA			rna_seq	GeneMaskActiveScorer(requested_output=RNA_SEQ)	UBERON:0000995 gtex Uterus polyA plus RNA-seq	.	polyA plus RNA-seq	UBERON:0000995	uterus	tissue	adult	gtex	paired	FALSE			Uterus	1.12459	0.925176	0.925176	chr3:49397427-50446003:.
chr19:8679402:A>C		rs2967676	19	8789666	8679402	A	C	ENSG00000167772	ANGPTL4	protein_coding			rna_seq	GeneMaskActiveScorer(requested_output=RNA_SEQ)	UBERON:0000995 total RNA-seq	+	total RNA-seq	UBERON:0000995	uterus	tissue	adult	encode	paired	FALSE				0.311995	0.925176	0.925176	chr19:8155114-9203690:.
chr3:49260706:A>G		rs7626076	3	49298139	49260706	A	G	ENSG00000145022	TCTA	protein_coding			rna_seq	GeneMaskActiveScorer(requested_output=RNA_SEQ)	UBERON:0000995 gtex Uterus polyA plus RNA-seq	.	polyA plus RNA-seq	UBERON:0000995	uterus	tissue	adult	gtex	paired	FALSE			Uterus	1.12343	0.925176	0.925176	chr3:48736418-49784994:.
chr4:55158531:A>C		rs11722032	4	56024698	55158531	A	C	ENSG00000134852	CLOCK	protein_coding			rna_seq	GeneMaskActiveScorer(requested_output=RNA_SEQ)	UBERON:0000995 total RNA-seq	-	total RNA-seq	UBERON:0000995	uterus	tissue	adult	encode	paired	FALSE				0.375323	0.925176	0.925176	chr4:54634243-55682819:.
chr19:8678830:C>G		rs1473280	19	8789091	8678830	C	G	ENSG00000167772	ANGPTL4	protein_coding			rna_seq	GeneMaskActiveScorer(requested_output=RNA_SEQ)	UBERON:0000995 total RNA-seq	+	total RNA-seq	UBERON:0000995	uterus	tissue	adult	encode	paired	FALSE				0.307193	0.925176	0.925176	chr19:8154542-9203118:.
chr3:50098732:A>G		rs6808044	3	50136165	50098732	A	G	ENSG00000214706	IFRD2	protein_coding			rna_seq	GeneMaskActiveScorer(requested_output=RNA_SEQ)	UBERON:0000995 gtex Uterus polyA plus RNA-seq	.	polyA plus RNA-seq	UBERON:0000995	uterus	tissue	adult	gtex	paired	FALSE			Uterus	1.12342	0.925176	0.925176	chr3:49574444-50623020:.
chr20:32517220:A>G		rs293570	20	31105023	32517220	A	G	ENSG00000101350	KIF3B	protein_coding			rna_seq	GeneMaskActiveScorer(requested_output=RNA_SEQ)	UBERON:0000995 total RNA-seq	+	total RNA-seq	UBERON:0000995	uterus	tissue	adult	encode	paired	FALSE				0.311215	0.925176	0.925176	chr20:31992932-33041508:.
chr8:99024936:A>G		rs6989751	8	100037164	99024936	A	G	ENSG00000164920	OSR2	protein_coding			rna_seq	GeneMaskActiveScorer(requested_output=RNA_SEQ)	UBERON:0000995 total RNA-seq	+	total RNA-seq	UBERON:0000995	uterus	tissue	adult	encode	paired	FALSE				0.308102	0.925176	0.925176	chr8:98500648-99549224:.
chr1:22362851:T>G		rs72649450	1	22689344	22362851	T	G	ENSG00000184677	ZBTB40	protein_coding			rna_seq	GeneMaskActiveScorer(requested_output=RNA_SEQ)	UBERON:0000995 total RNA-seq	+	total RNA-seq	UBERON:0000995	uterus	tissue	adult	encode	paired	FALSE				0.311729	0.925176	0.925176	chr1:21838563-22887139:.
chr6:29825588:A>G		rs72838218	6	29793365	29825588	A	G	ENSG00000241370	RPP21	protein_coding			rna_seq	GeneMaskActiveScorer(requested_output=RNA_SEQ)	UBERON:0000995 total RNA-seq	+	total RNA-seq	UBERON:0000995	uterus	tissue	adult	encode	paired	FALSE				0.311942	0.925176	0.925176	chr6:29301300-30349876:.
chr6:29851885:A>G		rs2107198	6	29819662	29851885	A	G	ENSG00000241370	RPP21	protein_coding			rna_seq	GeneMaskActiveScorer(requested_output=RNA_SEQ)	UBERON:0000995 total RNA-seq	+	total RNA-seq	UBERON:0000995	uterus	tissue	adult	encode	paired	FALSE				0.307759	0.925176	0.925176	chr6:29327597-30376173:.
chr3:50167312:T>C		rs3774745	3	50204745	50167312	T	C	ENSG00000272104	ENSG00000272104	protein_coding			rna_seq	GeneMaskActiveScorer(requested_output=RNA_SEQ)	UBERON:0000995 total RNA-seq	+	total RNA-seq	UBERON:0000995	uterus	tissue	adult	encode	paired	FALSE				0.309917	0.925176	0.925176	chr3:49643024-50691600:.
chr1:169112554:T>G		rs77977611	1	169081792	169112554	T	G	ENSG00000174175	SELP	protein_coding			rna_seq	GeneMaskActiveScorer(requested_output=RNA_SEQ)	UBERON:0000995 total RNA-seq	-	total RNA-seq	UBERON:0000995	uterus	tissue	adult	encode	paired	FALSE				0.374678	0.925176	0.925176	chr1:168588266-169636842:.
chr1:22164872:T>C		rs2807358	1	22491365	22164872	T	C	ENSG00000285794	ENSG00000285794	transcribed_processed_pseudogene			rna_seq	GeneMaskActiveScorer(requested_output=RNA_SEQ)	UBERON:0000995 total RNA-seq	+	total RNA-seq	UBERON:0000995	uterus	tissue	adult	encode	paired	FALSE				0.305031	0.925176	0.925176	chr1:21640584-22689160:.
chr17:48258217:A>T		rs2957933	17	46335579	48258217	A	T	ENSG00000159111	MRPL10	protein_coding			rna_seq	GeneMaskActiveScorer(requested_output=RNA_SEQ)	UBERON:0000995 gtex Uterus polyA plus RNA-seq	.	polyA plus RNA-seq	UBERON:0000995	uterus	tissue	adult	gtex	paired	FALSE			Uterus	1.11942	0.925176	0.925176	chr17:47733929-48782505:.
chr17:48230388:T>C		rs1452666	17	46307750	48230388	T	C	ENSG00000159111	MRPL10	protein_coding			rna_seq	GeneMaskActiveScorer(requested_output=RNA_SEQ)	UBERON:0000995 gtex Uterus polyA plus RNA-seq	.	polyA plus RNA-seq	UBERON:0000995	uterus	tissue	adult	gtex	paired	FALSE			Uterus	1.12041	0.925176	0.925176	chr17:47706100-48754676:.
chr19:8678830:C>G		rs1473280	19	8789091	8678830	C	G	ENSG00000130803	ZNF317	protein_coding			rna_seq	GeneMaskActiveScorer(requested_output=RNA_SEQ)	UBERON:0000995 total RNA-seq	+	total RNA-seq	UBERON:0000995	uterus	tissue	adult	encode	paired	FALSE				0.308781	0.925176	0.925176	chr19:8154542-9203118:.
chr3:50051510:A>G		rs6446197	3	50088943	50051510	A	G	ENSG00000214706	IFRD2	protein_coding			rna_seq	GeneMaskActiveScorer(requested_output=RNA_SEQ)	UBERON:0000995 gtex Uterus polyA plus RNA-seq	.	polyA plus RNA-seq	UBERON:0000995	uterus	tissue	adult	gtex	paired	FALSE			Uterus	1.12845	0.925176	0.925176	chr3:49527222-50575798:.
chr3:49921723:A>C		rs34034116	3	49959156	49921723	A	C	ENSG00000145022	TCTA	protein_coding			rna_seq	GeneMaskActiveScorer(requested_output=RNA_SEQ)	UBERON:0000995 gtex Uterus polyA plus RNA-seq	.	polyA plus RNA-seq	UBERON:0000995	uterus	tissue	adult	gtex	paired	FALSE			Uterus	1.12916	0.925176	0.925176	chr3:49397435-50446011:.
chr3:49179039:T>C		rs9834003	3	49216472	49179039	T	C	ENSG00000114302	PRKAR2A	protein_coding			rna_seq	GeneMaskActiveScorer(requested_output=RNA_SEQ)	UBERON:0000995 total RNA-seq	-	total RNA-seq	UBERON:0000995	uterus	tissue	adult	encode	paired	FALSE				0.378372	0.925176	0.925176	chr3:48654751-49703327:.
chr8:99265174:A>T		rs7011936	8	100277402	99265174	A	T	ENSG00000164920	OSR2	protein_coding			rna_seq	GeneMaskActiveScorer(requested_output=RNA_SEQ)	UBERON:0000995 total RNA-seq	+	total RNA-seq	UBERON:0000995	uterus	tissue	adult	encode	paired	FALSE				0.305295	0.925176	0.925176	chr8:98740886-99789462:.
chr3:50051510:A>G		rs6446197	3	50088943	50051510	A	G	ENSG00000281691	RBM5-AS1	lncRNA			rna_seq	GeneMaskActiveScorer(requested_output=RNA_SEQ)	UBERON:0000995 gtex Uterus polyA plus RNA-seq	.	polyA plus RNA-seq	UBERON:0000995	uterus	tissue	adult	gtex	paired	FALSE			Uterus	1.12692	0.925176	0.925176	chr3:49527222-50575798:.
chr1:172198086:T>C		rs2209098	1	172167226	172198086	T	C	ENSG00000283844	MIR214	miRNA			rna_seq	GeneMaskActiveScorer(requested_output=RNA_SEQ)	UBERON:0000995 gtex Uterus polyA plus RNA-seq	.	polyA plus RNA-seq	UBERON:0000995	uterus	tissue	adult	gtex	paired	FALSE			Uterus	1.12124	0.925176	0.925176	chr1:171673798-172722374:.
chr1:22261000:A>C		rs35550345	1	22587493	22261000	A	C	ENSG00000285794	ENSG00000285794	transcribed_processed_pseudogene			rna_seq	GeneMaskActiveScorer(requested_output=RNA_SEQ)	UBERON:0000995 total RNA-seq	+	total RNA-seq	UBERON:0000995	uterus	tissue	adult	encode	paired	FALSE				0.310318	0.925176	0.925176	chr1:21736712-22785288:.
chrX:71136792:T>C		rs12852829	X	70356642	71136792	T	C	ENSG00000147133	TAF1	protein_coding			rna_seq	GeneMaskActiveScorer(requested_output=RNA_SEQ)	UBERON:0000995 total RNA-seq	+	total RNA-seq	UBERON:0000995	uterus	tissue	adult	encode	paired	FALSE				0.311075	0.925176	0.925176	chrX:70612504-71661080:.
chr8:99415920:T>C		rs3103716	8	100428148	99415920	T	C	ENSG00000164920	OSR2	protein_coding			rna_seq	GeneMaskActiveScorer(requested_output=RNA_SEQ)	UBERON:0000995 total RNA-seq	+	total RNA-seq	UBERON:0000995	uterus	tissue	adult	encode	paired	FALSE				0.311792	0.925176	0.925176	chr8:98891632-99940208:.
chr3:49775433:T>C		rs7613603	3	49812866	49775433	T	C	ENSG00000281691	RBM5-AS1	lncRNA			rna_seq	GeneMaskActiveScorer(requested_output=RNA_SEQ)	UBERON:0000995 gtex Uterus polyA plus RNA-seq	.	polyA plus RNA-seq	UBERON:0000995	uterus	tissue	adult	gtex	paired	FALSE			Uterus	1.1192	0.925176	0.925176	chr3:49251145-50299721:.
chr17:48215561:T>C		rs6504108	17	46292923	48215561	T	C	ENSG00000159111	MRPL10	protein_coding			rna_seq	GeneMaskActiveScorer(requested_output=RNA_SEQ)	UBERON:0000995 gtex Uterus polyA plus RNA-seq	.	polyA plus RNA-seq	UBERON:0000995	uterus	tissue	adult	gtex	paired	FALSE			Uterus	1.12319	0.925176	0.925176	chr17:47691273-48739849:.
chr17:4195703:A>G		rs2304586	17	4098998	4195703	A	G	ENSG00000167740	CYB5D2	protein_coding			rna_seq	GeneMaskActiveScorer(requested_output=RNA_SEQ)	UBERON:0000995 total RNA-seq	+	total RNA-seq	UBERON:0000995	uterus	tissue	adult	encode	paired	FALSE				0.306893	0.925176	0.925176	chr17:3671415-4719991:.
chr3:49940636:T>C		rs6772095	3	49978069	49940636	T	C	ENSG00000214706	IFRD2	protein_coding			rna_seq	GeneMaskActiveScorer(requested_output=RNA_SEQ)	UBERON:0000995 gtex Uterus polyA plus RNA-seq	.	polyA plus RNA-seq	UBERON:0000995	uterus	tissue	adult	gtex	paired	FALSE			Uterus	1.12016	0.925176	0.925176	chr3:49416348-50464924:.
chr3:49766857:T>C		rs6804970	3	49804290	49766857	T	C	ENSG00000145022	TCTA	protein_coding			rna_seq	GeneMaskActiveScorer(requested_output=RNA_SEQ)	UBERON:0000995 gtex Uterus polyA plus RNA-seq	.	polyA plus RNA-seq	UBERON:0000995	uterus	tissue	adult	gtex	paired	FALSE			Uterus	1.13193	0.925176	0.925176	chr3:49242569-50291145:.
chr10:94683160:A>T		rs12249418	10	96442917	94683160	A	T	ENSG00000108239	TBC1D12	protein_coding			rna_seq	GeneMaskActiveScorer(requested_output=RNA_SEQ)	UBERON:0000995 total RNA-seq	+	total RNA-seq	UBERON:0000995	uterus	tissue	adult	encode	paired	FALSE				0.30797	0.925176	0.925176	chr10:94158872-95207448:.
chr17:48240642:T>C		rs2938483	17	46318004	48240642	T	C	ENSG00000159111	MRPL10	protein_coding			rna_seq	GeneMaskActiveScorer(requested_output=RNA_SEQ)	UBERON:0000995 gtex Uterus polyA plus RNA-seq	.	polyA plus RNA-seq	UBERON:0000995	uterus	tissue	adult	gtex	paired	FALSE			Uterus	1.12847	0.925176	0.925176	chr17:47716354-48764930:.
chr20:32582475:A>G		rs34627022	20	31170277	32582475	A	G	ENSG00000101350	KIF3B	protein_coding			rna_seq	GeneMaskActiveScorer(requested_output=RNA_SEQ)	UBERON:0000995 total RNA-seq	+	total RNA-seq	UBERON:0000995	uterus	tissue	adult	encode	paired	FALSE				0.306703	0.925176	0.925176	chr20:32058187-33106763:.
chr17:48197648:T>C		rs8075270	17	46275010	48197648	T	C	ENSG00000198933	TBKBP1	protein_coding			rna_seq	GeneMaskActiveScorer(requested_output=RNA_SEQ)	UBERON:0000995 gtex Uterus polyA plus RNA-seq	.	polyA plus RNA-seq	UBERON:0000995	uterus	tissue	adult	gtex	paired	FALSE			Uterus	1.12263	0.925176	0.925176	chr17:47673360-48721936:.
chrX:70987250:T>C		rs55672954	X	70207100	70987250	T	C	ENSG00000147130	ZMYM3	protein_coding			rna_seq	GeneMaskActiveScorer(requested_output=RNA_SEQ)	UBERON:0000995 gtex Uterus polyA plus RNA-seq	.	polyA plus RNA-seq	UBERON:0000995	uterus	tissue	adult	gtex	paired	FALSE			Uterus	1.12406	0.925176	0.925176	chrX:70462962-71511538:.
chr7:27166848:C>G		rs6461991	7	27206467	27166848	C	G	ENSG00000278334	ENSG00000278334	misc_RNA			rna_seq	GeneMaskActiveScorer(requested_output=RNA_SEQ)	UBERON:0000995 gtex Uterus polyA plus RNA-seq	.	polyA plus RNA-seq	UBERON:0000995	uterus	tissue	adult	gtex	paired	FALSE			Uterus	1.1268	0.925176	0.925176	chr7:26642560-27691136:.
chr1:22273580:T>C		rs2179376	1	22600073	22273580	T	C	ENSG00000184677	ZBTB40	protein_coding			rna_seq	GeneMaskActiveScorer(requested_output=RNA_SEQ)	UBERON:0000995 total RNA-seq	+	total RNA-seq	UBERON:0000995	uterus	tissue	adult	encode	paired	FALSE				0.30716	0.925176	0.925176	chr1:21749292-22797868:.
chr17:48209416:T>G		rs8069263	17	46286778	48209416	T	G	ENSG00000159111	MRPL10	protein_coding			rna_seq	GeneMaskActiveScorer(requested_output=RNA_SEQ)	UBERON:0000995 gtex Uterus polyA plus RNA-seq	.	polyA plus RNA-seq	UBERON:0000995	uterus	tissue	adult	gtex	paired	FALSE			Uterus	1.12184	0.925176	0.925176	chr17:47685128-48733704:.
chr1:22163074:T>C		rs72478520	1	22489567	22163074	T	C	ENSG00000285794	ENSG00000285794	transcribed_processed_pseudogene			rna_seq	GeneMaskActiveScorer(requested_output=RNA_SEQ)	UBERON:0000995 total RNA-seq	+	total RNA-seq	UBERON:0000995	uterus	tissue	adult	encode	paired	FALSE				0.307564	0.925176	0.925176	chr1:21638786-22687362:.
chr7:25685583:A>G		rs1544477	7	25725203	25685583	A	G	ENSG00000122565	CBX3	protein_coding			rna_seq	GeneMaskActiveScorer(requested_output=RNA_SEQ)	UBERON:0000995 total RNA-seq	+	total RNA-seq	UBERON:0000995	uterus	tissue	adult	encode	paired	FALSE				0.307779	0.925176	0.925176	chr7:25161295-26209871:.
chrX:70778686:A>G		rs6625675	X	69998536	70778686	A	G	ENSG00000147130	ZMYM3	protein_coding			rna_seq	GeneMaskActiveScorer(requested_output=RNA_SEQ)	UBERON:0000995 gtex Uterus polyA plus RNA-seq	.	polyA plus RNA-seq	UBERON:0000995	uterus	tissue	adult	gtex	paired	FALSE			Uterus	1.1281	0.925176	0.925176	chrX:70254398-71302974:.
chrX:71040892:T>C		rs3125946	X	70260742	71040892	T	C	ENSG00000147133	TAF1	protein_coding			rna_seq	GeneMaskActiveScorer(requested_output=RNA_SEQ)	UBERON:0000995 total RNA-seq	+	total RNA-seq	UBERON:0000995	uterus	tissue	adult	encode	paired	FALSE				0.305599	0.925176	0.925176	chrX:70516604-71565180:.
chr17:65781375:A>C		rs1895033	17	63777493	65781375	A	C	ENSG00000266076	ENSG00000266076	protein_coding			rna_seq	GeneMaskActiveScorer(requested_output=RNA_SEQ)	UBERON:0000995 total RNA-seq	-	total RNA-seq	UBERON:0000995	uterus	tissue	adult	encode	paired	FALSE				0.377255	0.925176	0.925176	chr17:65257087-66305663:.
chr3:49872651:T>C		rs1317154	3	49910084	49872651	T	C	ENSG00000272104	ENSG00000272104	protein_coding			rna_seq	GeneMaskActiveScorer(requested_output=RNA_SEQ)	UBERON:0000995 total RNA-seq	+	total RNA-seq	UBERON:0000995	uterus	tissue	adult	encode	paired	FALSE				0.305314	0.925176	0.925176	chr3:49348363-50396939:.
chr1:22032899:A>G		rs2009020	1	22359392	22032899	A	G	ENSG00000184677	ZBTB40	protein_coding			rna_seq	GeneMaskActiveScorer(requested_output=RNA_SEQ)	UBERON:0000995 total RNA-seq	+	total RNA-seq	UBERON:0000995	uterus	tissue	adult	encode	paired	FALSE				0.305148	0.925176	0.925176	chr1:21508611-22557187:.
chr3:50088563:A>G		rs2526754	3	50125996	50088563	A	G	ENSG00000281691	RBM5-AS1	lncRNA			rna_seq	GeneMaskActiveScorer(requested_output=RNA_SEQ)	UBERON:0000995 gtex Uterus polyA plus RNA-seq	.	polyA plus RNA-seq	UBERON:0000995	uterus	tissue	adult	gtex	paired	FALSE			Uterus	1.12358	0.925176	0.925176	chr3:49564275-50612851:.
chr17:65775973:T>C		rs10512504	17	63772091	65775973	T	C	ENSG00000266076	ENSG00000266076	protein_coding			rna_seq	GeneMaskActiveScorer(requested_output=RNA_SEQ)	UBERON:0000995 total RNA-seq	-	total RNA-seq	UBERON:0000995	uterus	tissue	adult	encode	paired	FALSE				0.376683	0.925176	0.925176	chr17:65251685-66300261:.
chr12:15327685:A>G		rs73057222	12	15480619	15327685	A	G	ENSG00000182993	C12orf60	protein_coding			rna_seq	GeneMaskActiveScorer(requested_output=RNA_SEQ)	UBERON:0000995 gtex Uterus polyA plus RNA-seq	.	polyA plus RNA-seq	UBERON:0000995	uterus	tissue	adult	gtex	paired	FALSE			Uterus	1.12553	0.925176	0.925176	chr12:14803397-15851973:.
chr3:50167312:T>C		rs3774745	3	50204745	50167312	T	C	ENSG00000214706	IFRD2	protein_coding			rna_seq	GeneMaskActiveScorer(requested_output=RNA_SEQ)	UBERON:0000995 gtex Uterus polyA plus RNA-seq	.	polyA plus RNA-seq	UBERON:0000995	uterus	tissue	adult	gtex	paired	FALSE			Uterus	1.13012	0.925176	0.925176	chr3:49643024-50691600:.
chr8:99433848:T>C		rs3105192	8	100446076	99433848	T	C	ENSG00000164920	OSR2	protein_coding			rna_seq	GeneMaskActiveScorer(requested_output=RNA_SEQ)	UBERON:0000995 total RNA-seq	+	total RNA-seq	UBERON:0000995	uterus	tissue	adult	encode	paired	FALSE				0.307484	0.925176	0.925176	chr8:98909560-99958136:.
chr6:34240413:T>C		rs73744859	6	34208190	34240413	T	C	ENSG00000124562	SNRPC	protein_coding			rna_seq	GeneMaskActiveScorer(requested_output=RNA_SEQ)	UBERON:0000995 total RNA-seq	+	total RNA-seq	UBERON:0000995	uterus	tissue	adult	encode	paired	FALSE				0.312083	0.925176	0.925176	chr6:33716125-34764701:.
chr17:48187264:A>C		rs2123341	17	46264626	48187264	A	C	ENSG00000198933	TBKBP1	protein_coding			rna_seq	GeneMaskActiveScorer(requested_output=RNA_SEQ)	UBERON:0000995 gtex Uterus polyA plus RNA-seq	.	polyA plus RNA-seq	UBERON:0000995	uterus	tissue	adult	gtex	paired	FALSE			Uterus	1.13203	0.925176	0.925176	chr17:47662976-48711552:.
chrX:70872983:C>G		rs5981016	X	70092833	70872983	C	G	ENSG00000147130	ZMYM3	protein_coding			rna_seq	GeneMaskActiveScorer(requested_output=RNA_SEQ)	UBERON:0000995 gtex Uterus polyA plus RNA-seq	.	polyA plus RNA-seq	UBERON:0000995	uterus	tissue	adult	gtex	paired	FALSE			Uterus	1.12372	0.925176	0.925176	chrX:70348695-71397271:.
chr17:65991802:C>G		rs9915331	17	63987920	65991802	C	G	ENSG00000266076	ENSG00000266076	protein_coding			rna_seq	GeneMaskActiveScorer(requested_output=RNA_SEQ)	UBERON:0000995 total RNA-seq	-	total RNA-seq	UBERON:0000995	uterus	tissue	adult	encode	paired	FALSE				0.377088	0.925176	0.925176	chr17:65467514-66516090:.
chr17:48270636:T>C		rs2938476	17	46347998	48270636	T	C	ENSG00000159111	MRPL10	protein_coding			rna_seq	GeneMaskActiveScorer(requested_output=RNA_SEQ)	UBERON:0000995 gtex Uterus polyA plus RNA-seq	.	polyA plus RNA-seq	UBERON:0000995	uterus	tissue	adult	gtex	paired	FALSE			Uterus	1.12913	0.925176	0.925176	chr17:47746348-48794924:.
chr1:172206450:T>G		rs55935473	1	172175590	172206450	T	G	ENSG00000283844	MIR214	miRNA			rna_seq	GeneMaskActiveScorer(requested_output=RNA_SEQ)	UBERON:0000995 gtex Uterus polyA plus RNA-seq	.	polyA plus RNA-seq	UBERON:0000995	uterus	tissue	adult	gtex	paired	FALSE			Uterus	1.12337	0.925176	0.925176	chr1:171682162-172730738:.
chr6:74217296:A>T		rs2781204	6	74927012	74217296	A	T	ENSG00000156535	CD109	protein_coding			rna_seq	GeneMaskActiveScorer(requested_output=RNA_SEQ)	UBERON:0000995 total RNA-seq	+	total RNA-seq	UBERON:0000995	uterus	tissue	adult	encode	paired	FALSE				0.309533	0.925176	0.925176	chr6:73693008-74741584:.
chr12:102216900:T>G		rs11111215	12	102610678	102216900	T	G	ENSG00000111666	CHPT1	protein_coding			rna_seq	GeneMaskActiveScorer(requested_output=RNA_SEQ)	UBERON:0000995 total RNA-seq	+	total RNA-seq	UBERON:0000995	uterus	tissue	adult	encode	paired	FALSE				0.308603	0.925176	0.925176	chr12:101692612-102741188:.
chrX:70953481:A>C		rs5981041	X	70173331	70953481	A	C	ENSG00000147130	ZMYM3	protein_coding			rna_seq	GeneMaskActiveScorer(requested_output=RNA_SEQ)	UBERON:0000995 gtex Uterus polyA plus RNA-seq	.	polyA plus RNA-seq	UBERON:0000995	uterus	tissue	adult	gtex	paired	FALSE			Uterus	1.1306	0.925176	0.925176	chrX:70429193-71477769:.
chr6:29870873:A>G		rs28590416	6	29838650	29870873	A	G	ENSG00000241370	RPP21	protein_coding			rna_seq	GeneMaskActiveScorer(requested_output=RNA_SEQ)	UBERON:0000995 total RNA-seq	+	total RNA-seq	UBERON:0000995	uterus	tissue	adult	encode	paired	FALSE				0.306652	0.925176	0.925176	chr6:29346585-30395161:.
chr11:95474649:T>G		rs117530849	11	95207813	95474649	T	G	ENSG00000166037	CEP57	protein_coding			rna_seq	GeneMaskActiveScorer(requested_output=RNA_SEQ)	UBERON:0000995 total RNA-seq	+	total RNA-seq	UBERON:0000995	uterus	tissue	adult	encode	paired	FALSE				0.311759	0.925176	0.925176	chr11:94950361-95998937:.
chr3:49879277:T>C		rs7613360	3	49916710	49879277	T	C	ENSG00000214706	IFRD2	protein_coding			rna_seq	GeneMaskActiveScorer(requested_output=RNA_SEQ)	UBERON:0000995 gtex Uterus polyA plus RNA-seq	.	polyA plus RNA-seq	UBERON:0000995	uterus	tissue	adult	gtex	paired	FALSE			Uterus	1.12102	0.925176	0.925176	chr3:49354989-50403565:.
chr19:8678969:T>C		rs1473281	19	8789230	8678969	T	C	ENSG00000130803	ZNF317	protein_coding			rna_seq	GeneMaskActiveScorer(requested_output=RNA_SEQ)	UBERON:0000995 total RNA-seq	+	total RNA-seq	UBERON:0000995	uterus	tissue	adult	encode	paired	FALSE				0.305818	0.925176	0.925176	chr19:8154681-9203257:.
chr6:74251787:C>G		rs2635106	6	74961503	74251787	C	G	ENSG00000156535	CD109	protein_coding			rna_seq	GeneMaskActiveScorer(requested_output=RNA_SEQ)	UBERON:0000995 total RNA-seq	+	total RNA-seq	UBERON:0000995	uterus	tissue	adult	encode	paired	FALSE				0.311317	0.925176	0.925176	chr6:73727499-74776075:.
chr17:20161040:A>G		rs9901796	17	20064353	20161040	A	G	ENSG00000083290	ULK2	protein_coding			rna_seq	GeneMaskActiveScorer(requested_output=RNA_SEQ)	UBERON:0000995 total RNA-seq	-	total RNA-seq	UBERON:0000995	uterus	tissue	adult	encode	paired	FALSE				0.375593	0.925176	0.925176	chr17:19636752-20685328:.
chr10:74569603:T>C		rs7918003	10	76329361	74569603	T	C	ENSG00000156110	ADK	protein_coding			rna_seq	GeneMaskActiveScorer(requested_output=RNA_SEQ)	UBERON:0000995 total RNA-seq	+	total RNA-seq	UBERON:0000995	uterus	tissue	adult	encode	paired	FALSE				0.310106	0.925176	0.925176	chr10:74045315-75093891:.
chrX:134556850:A>G		rs62599410	X	133690880	134556850	A	G	ENSG00000212747	RTL8B	protein_coding			rna_seq	GeneMaskActiveScorer(requested_output=RNA_SEQ)	UBERON:0000995 gtex Uterus polyA plus RNA-seq	.	polyA plus RNA-seq	UBERON:0000995	uterus	tissue	adult	gtex	paired	FALSE			Uterus	1.13002	0.925176	0.925176	chrX:134032562-135081138:.
chr1:21965446:A>C		rs11590712	1	22291939	21965446	A	C	ENSG00000285794	ENSG00000285794	transcribed_processed_pseudogene			rna_seq	GeneMaskActiveScorer(requested_output=RNA_SEQ)	UBERON:0000995 gtex Uterus polyA plus RNA-seq	.	polyA plus RNA-seq	UBERON:0000995	uterus	tissue	adult	gtex	paired	FALSE			Uterus	1.12183	0.925176	0.925176	chr1:21441158-22489734:.
chr6:34255321:A>G		rs112495680	6	34223098	34255321	A	G	ENSG00000220583	RPL35P2	processed_pseudogene			rna_seq	GeneMaskActiveScorer(requested_output=RNA_SEQ)	UBERON:0000995 gtex Uterus polyA plus RNA-seq	.	polyA plus RNA-seq	UBERON:0000995	uterus	tissue	adult	gtex	paired	FALSE			Uterus	1.12846	0.925176	0.925176	chr6:33731033-34779609:.
chr2:147663612:A>G		rs951910	2	148421180	147663612	A	G	ENSG00000121989	ACVR2A	protein_coding			rna_seq	GeneMaskActiveScorer(requested_output=RNA_SEQ)	UBERON:0000995 total RNA-seq	+	total RNA-seq	UBERON:0000995	uterus	tissue	adult	encode	paired	FALSE				0.311284	0.925176	0.925176	chr2:147139324-148187900:.
chr1:172206450:T>G		rs55935473	1	172175590	172206450	T	G	ENSG00000283152	MIR3120	miRNA			rna_seq	GeneMaskActiveScorer(requested_output=RNA_SEQ)	UBERON:0000995 gtex Uterus polyA plus RNA-seq	.	polyA plus RNA-seq	UBERON:0000995	uterus	tissue	adult	gtex	paired	FALSE			Uterus	1.12471	0.925176	0.925176	chr1:171682162-172730738:.
chr8:99208181:T>C		rs10091793	8	100220409	99208181	T	C	ENSG00000164920	OSR2	protein_coding			rna_seq	GeneMaskActiveScorer(requested_output=RNA_SEQ)	UBERON:0000995 total RNA-seq	+	total RNA-seq	UBERON:0000995	uterus	tissue	adult	encode	paired	FALSE				0.310662	0.925176	0.925176	chr8:98683893-99732469:.
chr6:31360698:T>C		rs9380248	6	31328475	31360698	T	C	ENSG00000277402	MIR6891	miRNA			rna_seq	GeneMaskActiveScorer(requested_output=RNA_SEQ)	UBERON:0000995 gtex Uterus polyA plus RNA-seq	.	polyA plus RNA-seq	UBERON:0000995	uterus	tissue	adult	gtex	paired	FALSE			Uterus	1.12643	0.925176	0.925176	chr6:30836410-31884986:.
chr3:49445641:A>G		rs57273516	3	49483074	49445641	A	G	ENSG00000145022	TCTA	protein_coding			rna_seq	GeneMaskActiveScorer(requested_output=RNA_SEQ)	UBERON:0000995 gtex Uterus polyA plus RNA-seq	.	polyA plus RNA-seq	UBERON:0000995	uterus	tissue	adult	gtex	paired	FALSE			Uterus	1.13046	0.925176	0.925176	chr3:48921353-49969929:.
chr20:32140133:A>G		rs6061183	20	30727936	32140133	A	G	ENSG00000101350	KIF3B	protein_coding			rna_seq	GeneMaskActiveScorer(requested_output=RNA_SEQ)	UBERON:0000995 total RNA-seq	+	total RNA-seq	UBERON:0000995	uterus	tissue	adult	encode	paired	FALSE				0.312099	0.925176	0.925176	chr20:31615845-32664421:.
chr6:125672056:T>G		rs4897151	6	125993202	125672056	T	G	ENSG00000066651	TRMT11	protein_coding			rna_seq	GeneMaskActiveScorer(requested_output=RNA_SEQ)	UBERON:0000995 total RNA-seq	+	total RNA-seq	UBERON:0000995	uterus	tissue	adult	encode	paired	FALSE				0.307853	0.925176	0.925176	chr6:125147768-126196344:.
chr17:66031228:A>G		rs11655503	17	64027346	66031228	A	G	ENSG00000266076	ENSG00000266076	protein_coding			rna_seq	GeneMaskActiveScorer(requested_output=RNA_SEQ)	UBERON:0000995 total RNA-seq	-	total RNA-seq	UBERON:0000995	uterus	tissue	adult	encode	paired	FALSE				0.376062	0.925176	0.925176	chr17:65506940-66555516:.
chrX:71055982:A>C		rs6653179	X	70275832	71055982	A	C	ENSG00000147133	TAF1	protein_coding			rna_seq	GeneMaskActiveScorer(requested_output=RNA_SEQ)	UBERON:0000995 total RNA-seq	+	total RNA-seq	UBERON:0000995	uterus	tissue	adult	encode	paired	FALSE				0.310962	0.925176	0.925176	chrX:70531694-71580270:.
chr1:22118482:T>C		rs10737462	1	22444975	22118482	T	C	ENSG00000184677	ZBTB40	protein_coding			rna_seq	GeneMaskActiveScorer(requested_output=RNA_SEQ)	UBERON:0000995 total RNA-seq	+	total RNA-seq	UBERON:0000995	uterus	tissue	adult	encode	paired	FALSE				0.305554	0.925176	0.925176	chr1:21594194-22642770:.
chr17:20204460:T>C		rs2703805	17	20107773	20204460	T	C	ENSG00000083290	ULK2	protein_coding			rna_seq	GeneMaskActiveScorer(requested_output=RNA_SEQ)	UBERON:0000995 total RNA-seq	-	total RNA-seq	UBERON:0000995	uterus	tissue	adult	encode	paired	FALSE				0.376394	0.925176	0.925176	chr17:19680172-20728748:.
chr12:102024826:A>G		rs10507138	12	102418604	102024826	A	G	ENSG00000111666	CHPT1	protein_coding			rna_seq	GeneMaskActiveScorer(requested_output=RNA_SEQ)	UBERON:0000995 total RNA-seq	+	total RNA-seq	UBERON:0000995	uterus	tissue	adult	encode	paired	FALSE				0.310467	0.925176	0.925176	chr12:101500538-102549114:.
chr20:32335466:A>G		rs2027030	20	30923269	32335466	A	G	ENSG00000101350	KIF3B	protein_coding			rna_seq	GeneMaskActiveScorer(requested_output=RNA_SEQ)	UBERON:0000995 total RNA-seq	+	total RNA-seq	UBERON:0000995	uterus	tissue	adult	encode	paired	FALSE				0.311152	0.925176	0.925176	chr20:31811178-32859754:.
chr3:50178988:T>C		rs13059311	3	50216421	50178988	T	C	ENSG00000272104	ENSG00000272104	protein_coding			rna_seq	GeneMaskActiveScorer(requested_output=RNA_SEQ)	UBERON:0000995 total RNA-seq	+	total RNA-seq	UBERON:0000995	uterus	tissue	adult	encode	paired	FALSE				0.307704	0.925176	0.925176	chr3:49654700-50703276:.
chr3:50178988:T>C		rs13059311	3	50216421	50178988	T	C	ENSG00000214706	IFRD2	protein_coding			rna_seq	GeneMaskActiveScorer(requested_output=RNA_SEQ)	UBERON:0000995 gtex Uterus polyA plus RNA-seq	.	polyA plus RNA-seq	UBERON:0000995	uterus	tissue	adult	gtex	paired	FALSE			Uterus	1.12345	0.925176	0.925176	chr3:49654700-50703276:.
chr1:172195250:T>C		rs552399	1	172164390	172195250	T	C	ENSG00000283844	MIR214	miRNA			rna_seq	GeneMaskActiveScorer(requested_output=RNA_SEQ)	UBERON:0000995 gtex Uterus polyA plus RNA-seq	.	polyA plus RNA-seq	UBERON:0000995	uterus	tissue	adult	gtex	paired	FALSE			Uterus	1.11918	0.925176	0.925176	chr1:171670962-172719538:.
chr1:172195250:T>C		rs552399	1	172164390	172195250	T	C	ENSG00000283152	MIR3120	miRNA			rna_seq	GeneMaskActiveScorer(requested_output=RNA_SEQ)	UBERON:0000995 gtex Uterus polyA plus RNA-seq	.	polyA plus RNA-seq	UBERON:0000995	uterus	tissue	adult	gtex	paired	FALSE			Uterus	1.12587	0.925176	0.925176	chr1:171670962-172719538:.
chr8:99138196:A>G		rs55871624	8	100150424	99138196	A	G	ENSG00000164920	OSR2	protein_coding			rna_seq	GeneMaskActiveScorer(requested_output=RNA_SEQ)	UBERON:0000995 total RNA-seq	+	total RNA-seq	UBERON:0000995	uterus	tissue	adult	encode	paired	FALSE				0.308489	0.925176	0.925176	chr8:98613908-99662484:.
chr10:74601483:A>G		rs10824210	10	76361241	74601483	A	G	ENSG00000156110	ADK	protein_coding			rna_seq	PolyadenylationScorer()	UBERON:0000995 gtex Uterus polyA plus RNA-seq	.	polyA plus RNA-seq	UBERON:0000995	uterus	tissue	adult	gtex	paired	FALSE			Uterus	0.00705602	0.925176	0.925176	chr10:74077195-75125771:.
chr6:29836150:T>C		rs59098250	6	29803927	29836150	T	C	ENSG00000241370	RPP21	protein_coding			rna_seq	GeneMaskActiveScorer(requested_output=RNA_SEQ)	UBERON:0000995 total RNA-seq	+	total RNA-seq	UBERON:0000995	uterus	tissue	adult	encode	paired	FALSE				0.305167	0.925176	0.925176	chr6:29311862-30360438:.
chr6:73796554:T>C		rs10943131	6	74506277	73796554	T	C	ENSG00000156535	CD109	protein_coding			rna_seq	GeneMaskActiveScorer(requested_output=RNA_SEQ)	UBERON:0000995 total RNA-seq	+	total RNA-seq	UBERON:0000995	uterus	tissue	adult	encode	paired	FALSE				0.311974	0.925176	0.925176	chr6:73272266-74320842:.
chr2:27132103:T>C		rs11695930	2	27354971	27132103	T	C	ENSG00000198522	GPN1	protein_coding			rna_seq	GeneMaskActiveScorer(requested_output=RNA_SEQ)	UBERON:0000995 total RNA-seq	+	total RNA-seq	UBERON:0000995	uterus	tissue	adult	encode	paired	FALSE				0.310279	0.925176	0.925176	chr2:26607815-27656391:.
chr1:22175353:A>G		rs742356	1	22501846	22175353	A	G	ENSG00000184677	ZBTB40	protein_coding			rna_seq	GeneMaskActiveScorer(requested_output=RNA_SEQ)	UBERON:0000995 total RNA-seq	+	total RNA-seq	UBERON:0000995	uterus	tissue	adult	encode	paired	FALSE				0.310761	0.925176	0.925176	chr1:21651065-22699641:.
chrX:70962579:T>G		rs5936615	X	70182429	70962579	T	G	ENSG00000147130	ZMYM3	protein_coding			rna_seq	GeneMaskActiveScorer(requested_output=RNA_SEQ)	UBERON:0000995 gtex Uterus polyA plus RNA-seq	.	polyA plus RNA-seq	UBERON:0000995	uterus	tissue	adult	gtex	paired	FALSE			Uterus	1.13088	0.925176	0.925176	chrX:70438291-71486867:.
chr12:15299153:A>T		rs28832932	12	15452087	15299153	A	T	ENSG00000182993	C12orf60	protein_coding			rna_seq	GeneMaskActiveScorer(requested_output=RNA_SEQ)	UBERON:0000995 gtex Uterus polyA plus RNA-seq	.	polyA plus RNA-seq	UBERON:0000995	uterus	tissue	adult	gtex	paired	FALSE			Uterus	1.12758	0.925176	0.925176	chr12:14774865-15823441:.
chr8:99275351:C>G		rs7840337	8	100287579	99275351	C	G	ENSG00000164920	OSR2	protein_coding			rna_seq	GeneMaskActiveScorer(requested_output=RNA_SEQ)	UBERON:0000995 total RNA-seq	+	total RNA-seq	UBERON:0000995	uterus	tissue	adult	encode	paired	FALSE				0.311676	0.925176	0.925176	chr8:98751063-99799639:.
chr17:65867543:A>G		rs35337556	17	63863661	65867543	A	G	ENSG00000266076	ENSG00000266076	protein_coding			rna_seq	GeneMaskActiveScorer(requested_output=RNA_SEQ)	UBERON:0000995 total RNA-seq	-	total RNA-seq	UBERON:0000995	uterus	tissue	adult	encode	paired	FALSE				0.37814	0.925176	0.925176	chr17:65343255-66391831:.
chr9:133266456:T>C		rs2519093	9	136141870	133266456	T	C	ENSG00000148290	SURF1	protein_coding			rna_seq	GeneMaskActiveScorer(requested_output=RNA_SEQ)	UBERON:0000995 gtex Uterus polyA plus RNA-seq	.	polyA plus RNA-seq	UBERON:0000995	uterus	tissue	adult	gtex	paired	FALSE			Uterus	1.13099	0.925176	0.925176	chr9:132742168-133790744:.
chr12:15322293:A>G		rs73057219	12	15475227	15322293	A	G	ENSG00000182993	C12orf60	protein_coding			rna_seq	GeneMaskActiveScorer(requested_output=RNA_SEQ)	UBERON:0000995 gtex Uterus polyA plus RNA-seq	.	polyA plus RNA-seq	UBERON:0000995	uterus	tissue	adult	gtex	paired	FALSE			Uterus	1.12262	0.925176	0.925176	chr12:14798005-15846581:.
chr3:49208212:T>G		rs4955439	3	49245645	49208212	T	G	ENSG00000145022	TCTA	protein_coding			rna_seq	GeneMaskActiveScorer(requested_output=RNA_SEQ)	UBERON:0000995 gtex Uterus polyA plus RNA-seq	.	polyA plus RNA-seq	UBERON:0000995	uterus	tissue	adult	gtex	paired	FALSE			Uterus	1.13154	0.925176	0.925176	chr3:48683924-49732500:.
chr8:99416429:A>T		rs3134183	8	100428657	99416429	A	T	ENSG00000164920	OSR2	protein_coding			rna_seq	GeneMaskActiveScorer(requested_output=RNA_SEQ)	UBERON:0000995 total RNA-seq	+	total RNA-seq	UBERON:0000995	uterus	tissue	adult	encode	paired	FALSE				0.306166	0.925176	0.925176	chr8:98892141-99940717:.
chr3:50170973:C>G		rs3774750	3	50208406	50170973	C	G	ENSG00000272104	ENSG00000272104	protein_coding			rna_seq	GeneMaskActiveScorer(requested_output=RNA_SEQ)	UBERON:0000995 total RNA-seq	+	total RNA-seq	UBERON:0000995	uterus	tissue	adult	encode	paired	FALSE				0.305549	0.925176	0.925176	chr3:49646685-50695261:.
chr12:102138203:C>G		rs11111175	12	102531981	102138203	C	G	ENSG00000120860	WASHC3	protein_coding			rna_seq	GeneMaskActiveScorer(requested_output=RNA_SEQ)	UBERON:0000995 total RNA-seq	-	total RNA-seq	UBERON:0000995	uterus	tissue	adult	encode	paired	FALSE				0.374247	0.925176	0.925176	chr12:101613915-102662491:.
chr3:49214931:T>C		rs2334958	3	49252364	49214931	T	C	ENSG00000114302	PRKAR2A	protein_coding			rna_seq	GeneMaskActiveScorer(requested_output=RNA_SEQ)	UBERON:0000995 total RNA-seq	-	total RNA-seq	UBERON:0000995	uterus	tissue	adult	encode	paired	FALSE				0.377912	0.925176	0.925176	chr3:48690643-49739219:.
chr1:172163386:A>G		rs12561946	1	172132526	172163386	A	G	ENSG00000283152	MIR3120	miRNA			rna_seq	GeneMaskActiveScorer(requested_output=RNA_SEQ)	UBERON:0000995 gtex Uterus polyA plus RNA-seq	.	polyA plus RNA-seq	UBERON:0000995	uterus	tissue	adult	gtex	paired	FALSE			Uterus	1.12423	0.925176	0.925176	chr1:171639098-172687674:.
chr3:50075601:A>G		rs2240327	3	50113034	50075601	A	G	ENSG00000281691	RBM5-AS1	lncRNA			rna_seq	GeneMaskActiveScorer(requested_output=RNA_SEQ)	UBERON:0000995 gtex Uterus polyA plus RNA-seq	.	polyA plus RNA-seq	UBERON:0000995	uterus	tissue	adult	gtex	paired	FALSE			Uterus	1.12668	0.925176	0.925176	chr3:49551313-50599889:.
chr17:48180412:A>G		rs208013	17	46257774	48180412	A	G	ENSG00000198933	TBKBP1	protein_coding			rna_seq	GeneMaskActiveScorer(requested_output=RNA_SEQ)	UBERON:0000995 gtex Uterus polyA plus RNA-seq	.	polyA plus RNA-seq	UBERON:0000995	uterus	tissue	adult	gtex	paired	FALSE			Uterus	1.12062	0.925176	0.925176	chr17:47656124-48704700:.
chr20:32208016:T>C		rs1923095	20	30795819	32208016	T	C	ENSG00000101350	KIF3B	protein_coding			rna_seq	GeneMaskActiveScorer(requested_output=RNA_SEQ)	UBERON:0000995 total RNA-seq	+	total RNA-seq	UBERON:0000995	uterus	tissue	adult	encode	paired	FALSE				0.310898	0.925176	0.925176	chr20:31683728-32732304:.
chr17:65795429:C>G		rs9909246	17	63791547	65795429	C	G	ENSG00000266076	ENSG00000266076	protein_coding			rna_seq	GeneMaskActiveScorer(requested_output=RNA_SEQ)	UBERON:0000995 total RNA-seq	-	total RNA-seq	UBERON:0000995	uterus	tissue	adult	encode	paired	FALSE				0.377664	0.925176	0.925176	chr17:65271141-66319717:.
chr4:55156801:A>C		rs2899031	4	56022968	55156801	A	C	ENSG00000134852	CLOCK	protein_coding			rna_seq	GeneMaskActiveScorer(requested_output=RNA_SEQ)	UBERON:0000995 total RNA-seq	-	total RNA-seq	UBERON:0000995	uterus	tissue	adult	encode	paired	FALSE				0.378543	0.925176	0.925176	chr4:54632513-55681089:.
chr8:99240392:A>G		rs9792181	8	100252620	99240392	A	G	ENSG00000164920	OSR2	protein_coding			rna_seq	GeneMaskActiveScorer(requested_output=RNA_SEQ)	UBERON:0000995 total RNA-seq	+	total RNA-seq	UBERON:0000995	uterus	tissue	adult	encode	paired	FALSE				0.306683	0.925176	0.925176	chr8:98716104-99764680:.
chr6:19705891:T>C		rs7740281	6	19706122	19705891	T	C	ENSG00000172197	MBOAT1	protein_coding			rna_seq	GeneMaskActiveScorer(requested_output=RNA_SEQ)	UBERON:0000995 total RNA-seq	-	total RNA-seq	UBERON:0000995	uterus	tissue	adult	encode	paired	FALSE				0.37746	0.925176	0.925176	chr6:19181603-20230179:.
chr10:74554489:A>G		rs10509349	10	76314247	74554489	A	G	ENSG00000156110	ADK	protein_coding			rna_seq	GeneMaskActiveScorer(requested_output=RNA_SEQ)	UBERON:0000995 total RNA-seq	+	total RNA-seq	UBERON:0000995	uterus	tissue	adult	encode	paired	FALSE				0.308993	0.925176	0.925176	chr10:74030201-75078777:.
chr6:31272935:A>C		rs2249741	6	31240712	31272935	A	C	ENSG00000204394	VARS1	protein_coding			rna_seq	GeneMaskActiveScorer(requested_output=RNA_SEQ)	UBERON:0000995 gtex Uterus polyA plus RNA-seq	.	polyA plus RNA-seq	UBERON:0000995	uterus	tissue	adult	gtex	paired	FALSE			Uterus	1.13104	0.925176	0.925176	chr6:30748647-31797223:.
chr20:32518764:T>C		rs6141741	20	31106567	32518764	T	C	ENSG00000101350	KIF3B	protein_coding			rna_seq	GeneMaskActiveScorer(requested_output=RNA_SEQ)	UBERON:0000995 total RNA-seq	+	total RNA-seq	UBERON:0000995	uterus	tissue	adult	encode	paired	FALSE				0.309676	0.925176	0.925176	chr20:31994476-33043052:.
chr17:20285733:T>C		rs11653630	17	20189046	20285733	T	C	ENSG00000083290	ULK2	protein_coding			rna_seq	GeneMaskActiveScorer(requested_output=RNA_SEQ)	UBERON:0000995 total RNA-seq	-	total RNA-seq	UBERON:0000995	uterus	tissue	adult	encode	paired	FALSE				0.375807	0.925176	0.925176	chr17:19761445-20810021:.
chr3:49770841:T>G		rs62262730	3	49808274	49770841	T	G	ENSG00000281691	RBM5-AS1	lncRNA			rna_seq	GeneMaskActiveScorer(requested_output=RNA_SEQ)	UBERON:0000995 gtex Uterus polyA plus RNA-seq	.	polyA plus RNA-seq	UBERON:0000995	uterus	tissue	adult	gtex	paired	FALSE			Uterus	1.12577	0.925176	0.925176	chr3:49246553-50295129:.
chr12:57020798:A>G		rs113665742	12	57414582	57020798	A	G	ENSG00000175203	DCTN2	protein_coding			rna_seq	GeneMaskActiveScorer(requested_output=RNA_SEQ)	UBERON:0000995 gtex Uterus polyA plus RNA-seq	.	polyA plus RNA-seq	UBERON:0000995	uterus	tissue	adult	gtex	paired	FALSE			Uterus	1.12359	0.925176	0.925176	chr12:56496510-57545086:.
chr12:102213510:A>G		rs11111210	12	102607288	102213510	A	G	ENSG00000111666	CHPT1	protein_coding			rna_seq	GeneMaskActiveScorer(requested_output=RNA_SEQ)	UBERON:0000995 total RNA-seq	+	total RNA-seq	UBERON:0000995	uterus	tissue	adult	encode	paired	FALSE				0.310781	0.925176	0.925176	chr12:101689222-102737798:.
chr8:99264790:T>G		rs4133425	8	100277018	99264790	T	G	ENSG00000164920	OSR2	protein_coding			rna_seq	GeneMaskActiveScorer(requested_output=RNA_SEQ)	UBERON:0000995 total RNA-seq	+	total RNA-seq	UBERON:0000995	uterus	tissue	adult	encode	paired	FALSE				0.310847	0.925176	0.925176	chr8:98740502-99789078:.
chr3:101815482:A>G		rs4683856	3	101534326	101815482	A	G	ENSG00000174173	TRMT10C	protein_coding			rna_seq	GeneMaskActiveScorer(requested_output=RNA_SEQ)	UBERON:0000995 total RNA-seq	+	total RNA-seq	UBERON:0000995	uterus	tissue	adult	encode	paired	FALSE				0.306459	0.925176	0.925176	chr3:101291194-102339770:.
chrX:71024930:T>C		rs3125942	X	70244780	71024930	T	C	ENSG00000147133	TAF1	protein_coding			rna_seq	GeneMaskActiveScorer(requested_output=RNA_SEQ)	UBERON:0000995 total RNA-seq	+	total RNA-seq	UBERON:0000995	uterus	tissue	adult	encode	paired	FALSE				0.311314	0.925176	0.925176	chrX:70500642-71549218:.
chr1:22034736:T>C		rs111992780	1	22361229	22034736	T	C	ENSG00000184677	ZBTB40	protein_coding			rna_seq	GeneMaskActiveScorer(requested_output=RNA_SEQ)	UBERON:0000995 total RNA-seq	+	total RNA-seq	UBERON:0000995	uterus	tissue	adult	encode	paired	FALSE				0.305404	0.925176	0.925176	chr1:21510448-22559024:.
chr12:102131900:A>G		rs11519706	12	102525678	102131900	A	G	ENSG00000111666	CHPT1	protein_coding			rna_seq	GeneMaskActiveScorer(requested_output=RNA_SEQ)	UBERON:0000995 total RNA-seq	+	total RNA-seq	UBERON:0000995	uterus	tissue	adult	encode	paired	FALSE				0.30722	0.925176	0.925176	chr12:101607612-102656188:.
chrX:70945684:A>G		rs7891099	X	70165534	70945684	A	G	ENSG00000147130	ZMYM3	protein_coding			rna_seq	GeneMaskActiveScorer(requested_output=RNA_SEQ)	UBERON:0000995 gtex Uterus polyA plus RNA-seq	.	polyA plus RNA-seq	UBERON:0000995	uterus	tissue	adult	gtex	paired	FALSE			Uterus	1.1196	0.925176	0.925176	chrX:70421396-71469972:.
chrX:71120472:C>G		rs62609584	X	70340322	71120472	C	G	ENSG00000147133	TAF1	protein_coding			rna_seq	GeneMaskActiveScorer(requested_output=RNA_SEQ)	UBERON:0000995 total RNA-seq	+	total RNA-seq	UBERON:0000995	uterus	tissue	adult	encode	paired	FALSE				0.310746	0.925176	0.925176	chrX:70596184-71644760:.
chr1:22205049:A>G		rs79364962	1	22531542	22205049	A	G	ENSG00000184677	ZBTB40	protein_coding			rna_seq	GeneMaskActiveScorer(requested_output=RNA_SEQ)	UBERON:0000995 total RNA-seq	+	total RNA-seq	UBERON:0000995	uterus	tissue	adult	encode	paired	FALSE				0.310496	0.925176	0.925176	chr1:21680761-22729337:.
chr3:49807573:A>T		rs58339610	3	49845006	49807573	A	T	ENSG00000214706	IFRD2	protein_coding			rna_seq	GeneMaskActiveScorer(requested_output=RNA_SEQ)	UBERON:0000995 gtex Uterus polyA plus RNA-seq	.	polyA plus RNA-seq	UBERON:0000995	uterus	tissue	adult	gtex	paired	FALSE			Uterus	1.12535	0.925176	0.925176	chr3:49283285-50331861:.
chr8:98930504:T>G		rs80222987	8	99942732	98930504	T	G	ENSG00000164920	OSR2	protein_coding			rna_seq	GeneMaskActiveScorer(requested_output=RNA_SEQ)	UBERON:0000995 total RNA-seq	+	total RNA-seq	UBERON:0000995	uterus	tissue	adult	encode	paired	FALSE				0.312136	0.925176	0.925176	chr8:98406216-99454792:.
chr6:125670569:T>C		rs9491471	6	125991715	125670569	T	C	ENSG00000066651	TRMT11	protein_coding			rna_seq	GeneMaskActiveScorer(requested_output=RNA_SEQ)	UBERON:0000995 total RNA-seq	+	total RNA-seq	UBERON:0000995	uterus	tissue	adult	encode	paired	FALSE				0.311105	0.925176	0.925176	chr6:125146281-126194857:.
chr2:26994234:A>T		rs12613822	2	27217102	26994234	A	T	ENSG00000115226	FNDC4	protein_coding			rna_seq	GeneMaskActiveScorer(requested_output=RNA_SEQ)	UBERON:0000995 gtex Uterus polyA plus RNA-seq	.	polyA plus RNA-seq	UBERON:0000995	uterus	tissue	adult	gtex	paired	FALSE			Uterus	1.13144	0.925176	0.925176	chr2:26469946-27518522:.
chr8:99074892:T>C		rs7341605	8	100087120	99074892	T	C	ENSG00000164920	OSR2	protein_coding			rna_seq	GeneMaskActiveScorer(requested_output=RNA_SEQ)	UBERON:0000995 total RNA-seq	+	total RNA-seq	UBERON:0000995	uterus	tissue	adult	encode	paired	FALSE				0.305303	0.925176	0.925176	chr8:98550604-99599180:.
chr3:49546810:A>G		rs11130204	3	49584243	49546810	A	G	ENSG00000145022	TCTA	protein_coding			rna_seq	GeneMaskActiveScorer(requested_output=RNA_SEQ)	UBERON:0000995 gtex Uterus polyA plus RNA-seq	.	polyA plus RNA-seq	UBERON:0000995	uterus	tissue	adult	gtex	paired	FALSE			Uterus	1.12802	0.925176	0.925176	chr3:49022522-50071098:.
chr17:4180628:A>G		rs12943517	17	4083923	4180628	A	G	ENSG00000167740	CYB5D2	protein_coding			rna_seq	GeneMaskActiveScorer(requested_output=RNA_SEQ)	UBERON:0000995 total RNA-seq	+	total RNA-seq	UBERON:0000995	uterus	tissue	adult	encode	paired	FALSE				0.306875	0.925176	0.925176	chr17:3656340-4704916:.
chr1:21922245:A>G		rs115702407	1	22248738	21922245	A	G	ENSG00000285794	ENSG00000285794	transcribed_processed_pseudogene			rna_seq	GeneMaskActiveScorer(requested_output=RNA_SEQ)	UBERON:0000995 total RNA-seq	+	total RNA-seq	UBERON:0000995	uterus	tissue	adult	encode	paired	FALSE				0.30994	0.925176	0.925176	chr1:21397957-22446533:.
chr6:29955407:T>C		rs115644852	6	29923184	29955407	T	C	ENSG00000241370	RPP21	protein_coding			rna_seq	GeneMaskActiveScorer(requested_output=RNA_SEQ)	UBERON:0000995 total RNA-seq	+	total RNA-seq	UBERON:0000995	uterus	tissue	adult	encode	paired	FALSE				0.309247	0.925176	0.925176	chr6:29431119-30479695:.
chr1:22024341:T>C		rs2473307	1	22350834	22024341	T	C	ENSG00000184677	ZBTB40	protein_coding			rna_seq	GeneMaskActiveScorer(requested_output=RNA_SEQ)	UBERON:0000995 total RNA-seq	+	total RNA-seq	UBERON:0000995	uterus	tissue	adult	encode	paired	FALSE				0.311756	0.925176	0.925176	chr1:21500053-22548629:.
chr12:15269571:A>T		rs7956696	12	15422505	15269571	A	T	ENSG00000182993	C12orf60	protein_coding			rna_seq	GeneMaskActiveScorer(requested_output=RNA_SEQ)	UBERON:0000995 gtex Uterus polyA plus RNA-seq	.	polyA plus RNA-seq	UBERON:0000995	uterus	tissue	adult	gtex	paired	FALSE			Uterus	1.13099	0.925176	0.925176	chr12:14745283-15793859:.
chr3:49173299:A>C		rs7617480	3	49210732	49173299	A	C	ENSG00000114302	PRKAR2A	protein_coding			rna_seq	GeneMaskActiveScorer(requested_output=RNA_SEQ)	UBERON:0000995 total RNA-seq	-	total RNA-seq	UBERON:0000995	uterus	tissue	adult	encode	paired	FALSE				0.376958	0.925176	0.925176	chr3:48649011-49697587:.
chr6:29947661:T>C		rs72845121	6	29915438	29947661	T	C	ENSG00000241370	RPP21	protein_coding			rna_seq	GeneMaskActiveScorer(requested_output=RNA_SEQ)	UBERON:0000995 total RNA-seq	+	total RNA-seq	UBERON:0000995	uterus	tissue	adult	encode	paired	FALSE				0.311813	0.925176	0.925176	chr6:29423373-30471949:.
chr20:32304122:C>G		rs6058635	20	30891925	32304122	C	G	ENSG00000101350	KIF3B	protein_coding			rna_seq	GeneMaskActiveScorer(requested_output=RNA_SEQ)	UBERON:0000995 total RNA-seq	+	total RNA-seq	UBERON:0000995	uterus	tissue	adult	encode	paired	FALSE				0.307995	0.925176	0.925176	chr20:31779834-32828410:.
chr3:50002041:A>G		rs7628058	3	50039474	50002041	A	G	ENSG00000214706	IFRD2	protein_coding			rna_seq	GeneMaskActiveScorer(requested_output=RNA_SEQ)	UBERON:0000995 gtex Uterus polyA plus RNA-seq	.	polyA plus RNA-seq	UBERON:0000995	uterus	tissue	adult	gtex	paired	FALSE			Uterus	1.12864	0.925176	0.925176	chr3:49477753-50526329:.
chr12:14458588:T>C		rs11055980	12	14611522	14458588	T	C	ENSG00000182993	C12orf60	protein_coding			rna_seq	GeneMaskActiveScorer(requested_output=RNA_SEQ)	UBERON:0000995 gtex Uterus polyA plus RNA-seq	.	polyA plus RNA-seq	UBERON:0000995	uterus	tissue	adult	gtex	paired	FALSE			Uterus	1.12263	0.925176	0.925176	chr12:13934300-14982876:.
chr10:74554238:A>C		rs10824203	10	76313996	74554238	A	C	ENSG00000156110	ADK	protein_coding			rna_seq	GeneMaskActiveScorer(requested_output=RNA_SEQ)	UBERON:0000995 total RNA-seq	+	total RNA-seq	UBERON:0000995	uterus	tissue	adult	encode	paired	FALSE				0.30814	0.925176	0.925176	chr10:74029950-75078526:.
chrX:71150394:A>G		rs4844285	X	70370244	71150394	A	G	ENSG00000147133	TAF1	protein_coding			rna_seq	GeneMaskActiveScorer(requested_output=RNA_SEQ)	UBERON:0000995 total RNA-seq	+	total RNA-seq	UBERON:0000995	uterus	tissue	adult	encode	paired	FALSE				0.306665	0.925176	0.925176	chrX:70626106-71674682:.
chr3:49887507:T>C		rs1062633	3	49924940	49887507	T	C	ENSG00000214706	IFRD2	protein_coding			rna_seq	GeneMaskActiveScorer(requested_output=RNA_SEQ)	UBERON:0000995 gtex Uterus polyA plus RNA-seq	.	polyA plus RNA-seq	UBERON:0000995	uterus	tissue	adult	gtex	paired	FALSE			Uterus	1.12237	0.925176	0.925176	chr3:49363219-50411795:.
chr6:170076812:T>C		rs10806881	6	170392036	170076812	T	C	ENSG00000112592	TBP	protein_coding			rna_seq	GeneMaskActiveScorer(requested_output=RNA_SEQ)	UBERON:0000995 total RNA-seq	+	total RNA-seq	UBERON:0000995	uterus	tissue	adult	encode	paired	FALSE				0.310504	0.925176	0.925176	chr6:169552524-170601100:.
chr3:49546810:A>G		rs11130204	3	49584243	49546810	A	G	ENSG00000145029	NICN1	protein_coding			rna_seq	GeneMaskActiveScorer(requested_output=RNA_SEQ)	UBERON:0000995 gtex Uterus polyA plus RNA-seq	.	polyA plus RNA-seq	UBERON:0000995	uterus	tissue	adult	gtex	paired	FALSE			Uterus	1.1289	0.925176	0.925176	chr3:49022522-50071098:.
chrX:70740087:C>G		rs5936590	X	69959937	70740087	C	G	ENSG00000147130	ZMYM3	protein_coding			rna_seq	GeneMaskActiveScorer(requested_output=RNA_SEQ)	UBERON:0000995 gtex Uterus polyA plus RNA-seq	.	polyA plus RNA-seq	UBERON:0000995	uterus	tissue	adult	gtex	paired	FALSE			Uterus	1.13157	0.925176	0.925176	chrX:70215799-71264375:.
chrX:71077066:A>T		rs12116012	X	70296916	71077066	A	T	ENSG00000147130	ZMYM3	protein_coding			rna_seq	GeneMaskActiveScorer(requested_output=RNA_SEQ)	UBERON:0000995 gtex Uterus polyA plus RNA-seq	.	polyA plus RNA-seq	UBERON:0000995	uterus	tissue	adult	gtex	paired	FALSE			Uterus	1.12332	0.925176	0.925176	chrX:70552778-71601354:.
chr3:50118035:T>G		rs2624826	3	50155468	50118035	T	G	ENSG00000214706	IFRD2	protein_coding			rna_seq	GeneMaskActiveScorer(requested_output=RNA_SEQ)	UBERON:0000995 gtex Uterus polyA plus RNA-seq	.	polyA plus RNA-seq	UBERON:0000995	uterus	tissue	adult	gtex	paired	FALSE			Uterus	1.125	0.925176	0.925176	chr3:49593747-50642323:.
chr12:57049333:T>G		rs17119388	12	57443117	57049333	T	G	ENSG00000076067	RBMS2	protein_coding			rna_seq	GeneMaskActiveScorer(requested_output=RNA_SEQ)	UBERON:0000995 total RNA-seq	+	total RNA-seq	UBERON:0000995	uterus	tissue	adult	encode	paired	FALSE				0.311213	0.925176	0.925176	chr12:56525045-57573621:.
chr1:22029485:A>G		rs10917123	1	22355978	22029485	A	G	ENSG00000184677	ZBTB40	protein_coding			rna_seq	GeneMaskActiveScorer(requested_output=RNA_SEQ)	UBERON:0000995 total RNA-seq	+	total RNA-seq	UBERON:0000995	uterus	tissue	adult	encode	paired	FALSE				0.309642	0.925176	0.925176	chr1:21505197-22553773:.
chr1:172246950:C>G		rs16844134	1	172216090	172246950	C	G	ENSG00000283844	MIR214	miRNA			rna_seq	GeneMaskActiveScorer(requested_output=RNA_SEQ)	UBERON:0000995 gtex Uterus polyA plus RNA-seq	.	polyA plus RNA-seq	UBERON:0000995	uterus	tissue	adult	gtex	paired	FALSE			Uterus	1.13004	0.925176	0.925176	chr1:171722662-172771238:.
chr20:32254836:T>C		rs6058597	20	30842639	32254836	T	C	ENSG00000101350	KIF3B	protein_coding			rna_seq	GeneMaskActiveScorer(requested_output=RNA_SEQ)	UBERON:0000995 total RNA-seq	+	total RNA-seq	UBERON:0000995	uterus	tissue	adult	encode	paired	FALSE				0.308006	0.925176	0.925176	chr20:31730548-32779124:.
chr7:27183463:A>T		rs17501111	7	27223082	27183463	A	T	ENSG00000274396	ENSG00000274396	misc_RNA			rna_seq	GeneMaskActiveScorer(requested_output=RNA_SEQ)	UBERON:0000995 gtex Uterus polyA plus RNA-seq	.	polyA plus RNA-seq	UBERON:0000995	uterus	tissue	adult	gtex	paired	FALSE			Uterus	1.1273	0.925176	0.925176	chr7:26659175-27707751:.
chr2:147627335:A>G		rs12053365	2	148384903	147627335	A	G	ENSG00000121989	ACVR2A	protein_coding			rna_seq	GeneMaskActiveScorer(requested_output=RNA_SEQ)	UBERON:0000995 total RNA-seq	+	total RNA-seq	UBERON:0000995	uterus	tissue	adult	encode	paired	FALSE				0.305042	0.925176	0.925176	chr2:147103047-148151623:.
chr3:49911295:T>C		rs2352984	3	49948728	49911295	T	C	ENSG00000214706	IFRD2	protein_coding			rna_seq	GeneMaskActiveScorer(requested_output=RNA_SEQ)	UBERON:0000995 gtex Uterus polyA plus RNA-seq	.	polyA plus RNA-seq	UBERON:0000995	uterus	tissue	adult	gtex	paired	FALSE			Uterus	1.1279	0.925176	0.925176	chr3:49387007-50435583:.
chr7:27167069:T>G		rs11773804	7	27206688	27167069	T	G	ENSG00000276528	ENSG00000276528	misc_RNA			rna_seq	GeneMaskActiveScorer(requested_output=RNA_SEQ)	UBERON:0000995 total RNA-seq	+	total RNA-seq	UBERON:0000995	uterus	tissue	adult	encode	paired	FALSE				0.308834	0.925176	0.925176	chr7:26642781-27691357:.
chr10:74394545:A>T		rs2306161	10	76154303	74394545	A	T	ENSG00000156110	ADK	protein_coding			rna_seq	GeneMaskActiveScorer(requested_output=RNA_SEQ)	UBERON:0000995 total RNA-seq	+	total RNA-seq	UBERON:0000995	uterus	tissue	adult	encode	paired	FALSE				0.309477	0.925176	0.925176	chr10:73870257-74918833:.
chr17:48144682:T>C		rs7208796	17	46222044	48144682	T	C	ENSG00000159111	MRPL10	protein_coding			rna_seq	GeneMaskActiveScorer(requested_output=RNA_SEQ)	UBERON:0000995 gtex Uterus polyA plus RNA-seq	.	polyA plus RNA-seq	UBERON:0000995	uterus	tissue	adult	gtex	paired	FALSE			Uterus	1.12251	0.925176	0.925176	chr17:47620394-48668970:.
chr1:22117394:T>G		rs1046310	1	22443887	22117394	T	G	ENSG00000184677	ZBTB40	protein_coding			rna_seq	GeneMaskActiveScorer(requested_output=RNA_SEQ)	UBERON:0000995 total RNA-seq	+	total RNA-seq	UBERON:0000995	uterus	tissue	adult	encode	paired	FALSE				0.306033	0.925176	0.925176	chr1:21593106-22641682:.
chr3:49911295:T>C		rs2352984	3	49948728	49911295	T	C	ENSG00000281691	RBM5-AS1	lncRNA			rna_seq	GeneMaskActiveScorer(requested_output=RNA_SEQ)	UBERON:0000995 gtex Uterus polyA plus RNA-seq	.	polyA plus RNA-seq	UBERON:0000995	uterus	tissue	adult	gtex	paired	FALSE			Uterus	1.1205	0.925176	0.925176	chr3:49387007-50435583:.
chr3:50090953:A>G		rs2240326	3	50128386	50090953	A	G	ENSG00000214706	IFRD2	protein_coding			rna_seq	GeneMaskActiveScorer(requested_output=RNA_SEQ)	UBERON:0000995 gtex Uterus polyA plus RNA-seq	.	polyA plus RNA-seq	UBERON:0000995	uterus	tissue	adult	gtex	paired	FALSE			Uterus	1.12818	0.925176	0.925176	chr3:49566665-50615241:.
chr3:49887507:T>C		rs1062633	3	49924940	49887507	T	C	ENSG00000145022	TCTA	protein_coding			rna_seq	GeneMaskActiveScorer(requested_output=RNA_SEQ)	UBERON:0000995 gtex Uterus polyA plus RNA-seq	.	polyA plus RNA-seq	UBERON:0000995	uterus	tissue	adult	gtex	paired	FALSE			Uterus	1.12695	0.925176	0.925176	chr3:49363219-50411795:.
chr10:21800075:T>C		rs10508639	10	22089004	21800075	T	C	ENSG00000168283	BMI1	protein_coding			rna_seq	GeneMaskActiveScorer(requested_output=RNA_SEQ)	UBERON:0000995 total RNA-seq	+	total RNA-seq	UBERON:0000995	uterus	tissue	adult	encode	paired	FALSE				0.310448	0.925176	0.925176	chr10:21275787-22324363:.
chr3:49971743:T>C		rs35065728	3	50009176	49971743	T	C	ENSG00000272104	ENSG00000272104	protein_coding			rna_seq	GeneMaskActiveScorer(requested_output=RNA_SEQ)	UBERON:0000995 total RNA-seq	+	total RNA-seq	UBERON:0000995	uterus	tissue	adult	encode	paired	FALSE				0.309733	0.925176	0.925176	chr3:49447455-50496031:.
chr1:22179116:A>G		rs6695779	1	22505609	22179116	A	G	ENSG00000184677	ZBTB40	protein_coding			rna_seq	GeneMaskActiveScorer(requested_output=RNA_SEQ)	UBERON:0000995 total RNA-seq	+	total RNA-seq	UBERON:0000995	uterus	tissue	adult	encode	paired	FALSE				0.307089	0.925176	0.925176	chr1:21654828-22703404:.
chr8:99212878:A>T		rs6988226	8	100225106	99212878	A	T	ENSG00000164920	OSR2	protein_coding			rna_seq	GeneMaskActiveScorer(requested_output=RNA_SEQ)	UBERON:0000995 total RNA-seq	+	total RNA-seq	UBERON:0000995	uterus	tissue	adult	encode	paired	FALSE				0.305066	0.925176	0.925176	chr8:98688590-99737166:.
chr3:49836813:T>C		rs59684465	3	49874246	49836813	T	C	ENSG00000214706	IFRD2	protein_coding			rna_seq	GeneMaskActiveScorer(requested_output=RNA_SEQ)	UBERON:0000995 gtex Uterus polyA plus RNA-seq	.	polyA plus RNA-seq	UBERON:0000995	uterus	tissue	adult	gtex	paired	FALSE			Uterus	1.13122	0.925176	0.925176	chr3:49312525-50361101:.
chr1:22008223:T>C		rs12746780	1	22334716	22008223	T	C	ENSG00000184677	ZBTB40	protein_coding			rna_seq	GeneMaskActiveScorer(requested_output=RNA_SEQ)	UBERON:0000995 total RNA-seq	+	total RNA-seq	UBERON:0000995	uterus	tissue	adult	encode	paired	FALSE				0.305523	0.925176	0.925176	chr1:21483935-22532511:.
chr10:74473238:T>C		rs10824190	10	76232996	74473238	T	C	ENSG00000156110	ADK	protein_coding			rna_seq	GeneMaskActiveScorer(requested_output=RNA_SEQ)	UBERON:0000995 total RNA-seq	+	total RNA-seq	UBERON:0000995	uterus	tissue	adult	encode	paired	FALSE				0.312043	0.925176	0.925176	chr10:73948950-74997526:.
chr8:10974358:T>G		rs10096421	8	10831868	10974358	T	G	ENSG00000171044	XKR6	protein_coding			rna_seq	PolyadenylationScorer()	UBERON:0000995 gtex Uterus polyA plus RNA-seq	.	polyA plus RNA-seq	UBERON:0000995	uterus	tissue	adult	gtex	paired	FALSE			Uterus	0.00705824	0.925176	0.925176	chr8:10450070-11498646:.
chr8:99346538:A>T		rs3103697	8	100358766	99346538	A	T	ENSG00000164920	OSR2	protein_coding			rna_seq	GeneMaskActiveScorer(requested_output=RNA_SEQ)	UBERON:0000995 total RNA-seq	+	total RNA-seq	UBERON:0000995	uterus	tissue	adult	encode	paired	FALSE				0.305666	0.925176	0.925176	chr8:98822250-99870826:.
chr3:49107871:A>G		rs4955411	3	49145304	49107871	A	G	ENSG00000145022	TCTA	protein_coding			rna_seq	GeneMaskActiveScorer(requested_output=RNA_SEQ)	UBERON:0000995 gtex Uterus polyA plus RNA-seq	.	polyA plus RNA-seq	UBERON:0000995	uterus	tissue	adult	gtex	paired	FALSE			Uterus	1.12522	0.925176	0.925176	chr3:48583583-49632159:.
chr12:57048782:A>C		rs3782330	12	57442566	57048782	A	C	ENSG00000185633	NDUFA4L2	protein_coding			rna_seq	GeneMaskActiveScorer(requested_output=RNA_SEQ)	UBERON:0000995 gtex Uterus polyA plus RNA-seq	.	polyA plus RNA-seq	UBERON:0000995	uterus	tissue	adult	gtex	paired	FALSE			Uterus	1.13092	0.925176	0.925176	chr12:56524494-57573070:.
chrX:71093912:T>C		rs5981069	X	70313762	71093912	T	C	ENSG00000147133	TAF1	protein_coding			rna_seq	GeneMaskActiveScorer(requested_output=RNA_SEQ)	UBERON:0000995 total RNA-seq	+	total RNA-seq	UBERON:0000995	uterus	tissue	adult	encode	paired	FALSE				0.307433	0.925176	0.925176	chrX:70569624-71618200:.
chr2:27134751:T>C		rs11678061	2	27357619	27134751	T	C	ENSG00000198522	GPN1	protein_coding			rna_seq	GeneMaskActiveScorer(requested_output=RNA_SEQ)	UBERON:0000995 total RNA-seq	+	total RNA-seq	UBERON:0000995	uterus	tissue	adult	encode	paired	FALSE				0.308588	0.925176	0.925176	chr2:26610463-27659039:.
chr17:48124837:A>C		rs9893405	17	46202199	48124837	A	C	ENSG00000159111	MRPL10	protein_coding			rna_seq	GeneMaskActiveScorer(requested_output=RNA_SEQ)	UBERON:0000995 gtex Uterus polyA plus RNA-seq	.	polyA plus RNA-seq	UBERON:0000995	uterus	tissue	adult	gtex	paired	FALSE			Uterus	1.12052	0.925176	0.925176	chr17:47600549-48649125:.
chr8:99113463:T>C		rs10092190	8	100125691	99113463	T	C	ENSG00000164920	OSR2	protein_coding			rna_seq	GeneMaskActiveScorer(requested_output=RNA_SEQ)	UBERON:0000995 total RNA-seq	+	total RNA-seq	UBERON:0000995	uterus	tissue	adult	encode	paired	FALSE				0.308789	0.925176	0.925176	chr8:98589175-99637751:.
chr10:88378991:A>G		rs11202735	10	90138748	88378991	A	G	ENSG00000213613	RPL11P3	processed_pseudogene			rna_seq	GeneMaskActiveScorer(requested_output=RNA_SEQ)	UBERON:0000995 total RNA-seq	+	total RNA-seq	UBERON:0000995	uterus	tissue	adult	encode	paired	FALSE				0.305406	0.925176	0.925176	chr10:87854703-88903279:.
chr10:74232695:A>G		rs7914783	10	75992453	74232695	A	G	ENSG00000166507	NDST2	protein_coding			rna_seq	GeneMaskActiveScorer(requested_output=RNA_SEQ)	UBERON:0000995 gtex Uterus polyA plus RNA-seq	.	polyA plus RNA-seq	UBERON:0000995	uterus	tissue	adult	gtex	paired	FALSE			Uterus	1.12986	0.925176	0.925176	chr10:73708407-74756983:.
chr1:147029781:T>C		rs12566934	1	146501334	147029781	T	C	ENSG00000237188	ENSG00000237188	lncRNA			rna_seq	GeneMaskActiveScorer(requested_output=RNA_SEQ)	UBERON:0000995 total RNA-seq	+	total RNA-seq	UBERON:0000995	uterus	tissue	adult	encode	paired	FALSE				0.308898	0.925176	0.925176	chr1:146505493-147554069:.
chr3:49270439:T>C		rs11130187	3	49307872	49270439	T	C	ENSG00000114302	PRKAR2A	protein_coding			rna_seq	GeneMaskActiveScorer(requested_output=RNA_SEQ)	UBERON:0000995 total RNA-seq	-	total RNA-seq	UBERON:0000995	uterus	tissue	adult	encode	paired	FALSE				0.37606	0.925176	0.925176	chr3:48746151-49794727:.
chr17:48124837:A>C		rs9893405	17	46202199	48124837	A	C	ENSG00000198933	TBKBP1	protein_coding			rna_seq	GeneMaskActiveScorer(requested_output=RNA_SEQ)	UBERON:0000995 gtex Uterus polyA plus RNA-seq	.	polyA plus RNA-seq	UBERON:0000995	uterus	tissue	adult	gtex	paired	FALSE			Uterus	1.12307	0.925176	0.925176	chr17:47600549-48649125:.
chr1:22172272:A>C		rs2179378	1	22498765	22172272	A	C	ENSG00000184677	ZBTB40	protein_coding			rna_seq	GeneMaskActiveScorer(requested_output=RNA_SEQ)	UBERON:0000995 total RNA-seq	+	total RNA-seq	UBERON:0000995	uterus	tissue	adult	encode	paired	FALSE				0.306048	0.925176	0.925176	chr1:21647984-22696560:.
chr1:22035011:A>G		rs2473278	1	22361504	22035011	A	G	ENSG00000184677	ZBTB40	protein_coding			rna_seq	GeneMaskActiveScorer(requested_output=RNA_SEQ)	UBERON:0000995 total RNA-seq	+	total RNA-seq	UBERON:0000995	uterus	tissue	adult	encode	paired	FALSE				0.306242	0.925176	0.925176	chr1:21510723-22559299:.
chr8:74342225:T>C		rs57669008	8	75254460	74342225	T	C	ENSG00000137558	PI15	protein_coding			rna_seq	GeneMaskActiveScorer(requested_output=RNA_SEQ)	UBERON:0000995 total RNA-seq	+	total RNA-seq	UBERON:0000995	uterus	tissue	adult	encode	paired	FALSE				0.309902	0.925176	0.925176	chr8:73817937-74866513:.
chrX:71141758:T>C		rs7056408	X	70361608	71141758	T	C	ENSG00000147133	TAF1	protein_coding			rna_seq	GeneMaskActiveScorer(requested_output=RNA_SEQ)	UBERON:0000995 total RNA-seq	+	total RNA-seq	UBERON:0000995	uterus	tissue	adult	encode	paired	FALSE				0.310354	0.925176	0.925176	chrX:70617470-71666046:.
chr3:49155783:T>C		rs4308307	3	49193216	49155783	T	C	ENSG00000145029	NICN1	protein_coding			rna_seq	GeneMaskActiveScorer(requested_output=RNA_SEQ)	UBERON:0000995 gtex Uterus polyA plus RNA-seq	.	polyA plus RNA-seq	UBERON:0000995	uterus	tissue	adult	gtex	paired	FALSE			Uterus	1.13126	0.925176	0.925176	chr3:48631495-49680071:.
chr3:49862362:A>G		rs3796386	3	49899795	49862362	A	G	ENSG00000281691	RBM5-AS1	lncRNA			rna_seq	GeneMaskActiveScorer(requested_output=RNA_SEQ)	UBERON:0000995 gtex Uterus polyA plus RNA-seq	.	polyA plus RNA-seq	UBERON:0000995	uterus	tissue	adult	gtex	paired	FALSE			Uterus	1.12728	0.925176	0.925176	chr3:49338074-50386650:.
chr12:57048782:A>C		rs3782330	12	57442566	57048782	A	C	ENSG00000076067	RBMS2	protein_coding			rna_seq	GeneMaskActiveScorer(requested_output=RNA_SEQ)	UBERON:0000995 total RNA-seq	+	total RNA-seq	UBERON:0000995	uterus	tissue	adult	encode	paired	FALSE				0.309069	0.925176	0.925176	chr12:56524494-57573070:.
chr12:15308851:A>G		rs11056422	12	15461785	15308851	A	G	ENSG00000182993	C12orf60	protein_coding			rna_seq	GeneMaskActiveScorer(requested_output=RNA_SEQ)	UBERON:0000995 gtex Uterus polyA plus RNA-seq	.	polyA plus RNA-seq	UBERON:0000995	uterus	tissue	adult	gtex	paired	FALSE			Uterus	1.11953	0.925176	0.925176	chr12:14784563-15833139:.
chr1:22347514:A>G		rs4655051	1	22674007	22347514	A	G	ENSG00000184677	ZBTB40	protein_coding			rna_seq	GeneMaskActiveScorer(requested_output=RNA_SEQ)	UBERON:0000995 total RNA-seq	+	total RNA-seq	UBERON:0000995	uterus	tissue	adult	encode	paired	FALSE				0.306437	0.925176	0.925176	chr1:21823226-22871802:.
chr3:49614715:T>C	BSN/3p21.31	rs1352889	3	49652148	49614715	T	C	ENSG00000281691	RBM5-AS1	lncRNA			rna_seq	GeneMaskActiveScorer(requested_output=RNA_SEQ)	UBERON:0000995 gtex Uterus polyA plus RNA-seq	.	polyA plus RNA-seq	UBERON:0000995	uterus	tissue	adult	gtex	paired	FALSE			Uterus	1.12956	0.925176	0.925176	chr3:49090427-50139003:.	49652148	3
chr10:74232695:A>G		rs7914783	10	75992453	74232695	A	G	ENSG00000156110	ADK	protein_coding			rna_seq	GeneMaskActiveScorer(requested_output=RNA_SEQ)	UBERON:0000995 total RNA-seq	+	total RNA-seq	UBERON:0000995	uterus	tissue	adult	encode	paired	FALSE				0.30948	0.925176	0.925176	chr10:73708407-74756983:.
chr15:40055234:A>C		rs28736699	15	40347435	40055234	A	C	ENSG00000128928	IVD	protein_coding			rna_seq	GeneMaskActiveScorer(requested_output=RNA_SEQ)	UBERON:0000995 total RNA-seq	+	total RNA-seq	UBERON:0000995	uterus	tissue	adult	encode	paired	FALSE				0.305005	0.925176	0.925176	chr15:39530946-40579522:.
chr11:33708514:A>C		rs11032350	11	33730060	33708514	A	C	ENSG00000135372	NAT10	protein_coding			rna_seq	GeneMaskActiveScorer(requested_output=RNA_SEQ)	UBERON:0000995 total RNA-seq	+	total RNA-seq	UBERON:0000995	uterus	tissue	adult	encode	paired	FALSE				0.30645	0.925176	0.925176	chr11:33184226-34232802:.
chr19:8677808:A>G		rs11670067	19	8787643	8677808	A	G	ENSG00000130803	ZNF317	protein_coding			rna_seq	GeneMaskActiveScorer(requested_output=RNA_SEQ)	UBERON:0000995 total RNA-seq	+	total RNA-seq	UBERON:0000995	uterus	tissue	adult	encode	paired	FALSE				0.308091	0.925176	0.925176	chr19:8153520-9202096:.
chr1:22146239:A>G		rs12042083	1	22472732	22146239	A	G	ENSG00000184677	ZBTB40	protein_coding			rna_seq	GeneMaskActiveScorer(requested_output=RNA_SEQ)	UBERON:0000995 total RNA-seq	+	total RNA-seq	UBERON:0000995	uterus	tissue	adult	encode	paired	FALSE				0.310494	0.925176	0.925176	chr1:21621951-22670527:.
chrX:71142640:A>G		rs62609610	X	70362490	71142640	A	G	ENSG00000147133	TAF1	protein_coding			rna_seq	GeneMaskActiveScorer(requested_output=RNA_SEQ)	UBERON:0000995 total RNA-seq	+	total RNA-seq	UBERON:0000995	uterus	tissue	adult	encode	paired	FALSE				0.31071	0.925176	0.925176	chrX:70618352-71666928:.
chr1:22237000:A>G		rs2807326	1	22563493	22237000	A	G	ENSG00000285794	ENSG00000285794	transcribed_processed_pseudogene			rna_seq	GeneMaskActiveScorer(requested_output=RNA_SEQ)	UBERON:0000995 total RNA-seq	+	total RNA-seq	UBERON:0000995	uterus	tissue	adult	encode	paired	FALSE				0.305259	0.925176	0.925176	chr1:21712712-22761288:.
chrX:70982277:A>G		rs5937047	X	70202127	70982277	A	G	ENSG00000147130	ZMYM3	protein_coding			rna_seq	GeneMaskActiveScorer(requested_output=RNA_SEQ)	UBERON:0000995 gtex Uterus polyA plus RNA-seq	.	polyA plus RNA-seq	UBERON:0000995	uterus	tissue	adult	gtex	paired	FALSE			Uterus	1.1262	0.925176	0.925176	chrX:70457989-71506565:.
chr12:95316320:A>T		rs7308919	12	95710096	95316320	A	T	ENSG00000241556	RPL29P26	processed_pseudogene			rna_seq	GeneMaskActiveScorer(requested_output=RNA_SEQ)	UBERON:0000995 gtex Uterus polyA plus RNA-seq	.	polyA plus RNA-seq	UBERON:0000995	uterus	tissue	adult	gtex	paired	FALSE			Uterus	1.12266	0.925176	0.925176	chr12:94792032-95840608:.
chr17:66021941:T>C		rs11658899	17	64018059	66021941	T	C	ENSG00000266076	ENSG00000266076	protein_coding			rna_seq	GeneMaskActiveScorer(requested_output=RNA_SEQ)	UBERON:0000995 total RNA-seq	-	total RNA-seq	UBERON:0000995	uterus	tissue	adult	encode	paired	FALSE				0.378443	0.925176	0.925176	chr17:65497653-66546229:.
chr1:22039609:T>C		rs10917128	1	22366102	22039609	T	C	ENSG00000184677	ZBTB40	protein_coding			rna_seq	GeneMaskActiveScorer(requested_output=RNA_SEQ)	UBERON:0000995 total RNA-seq	+	total RNA-seq	UBERON:0000995	uterus	tissue	adult	encode	paired	FALSE				0.305677	0.925176	0.925176	chr1:21515321-22563897:.
chrX:71147196:A>G		rs7051629	X	70367046	71147196	A	G	ENSG00000147130	ZMYM3	protein_coding			rna_seq	GeneMaskActiveScorer(requested_output=RNA_SEQ)	UBERON:0000995 gtex Uterus polyA plus RNA-seq	.	polyA plus RNA-seq	UBERON:0000995	uterus	tissue	adult	gtex	paired	FALSE			Uterus	1.12653	0.925176	0.925176	chrX:70622908-71671484:.
chr1:22360000:A>C		rs12029258	1	22686493	22360000	A	C	ENSG00000285794	ENSG00000285794	transcribed_processed_pseudogene			rna_seq	GeneMaskActiveScorer(requested_output=RNA_SEQ)	UBERON:0000995 total RNA-seq	+	total RNA-seq	UBERON:0000995	uterus	tissue	adult	encode	paired	FALSE				0.306341	0.925176	0.925176	chr1:21835712-22884288:.
chr8:99109053:A>C		rs6997225	8	100121281	99109053	A	C	ENSG00000164920	OSR2	protein_coding			rna_seq	GeneMaskActiveScorer(requested_output=RNA_SEQ)	UBERON:0000995 total RNA-seq	+	total RNA-seq	UBERON:0000995	uterus	tissue	adult	encode	paired	FALSE				0.305305	0.925176	0.925176	chr8:98584765-99633341:.
chr6:74120015:A>G		rs7743606	6	74829731	74120015	A	G	ENSG00000119899	SLC17A5	protein_coding			rna_seq	GeneMaskActiveScorer(requested_output=RNA_SEQ)	UBERON:0000995 total RNA-seq	-	total RNA-seq	UBERON:0000995	uterus	tissue	adult	encode	paired	FALSE				0.378653	0.925176	0.925176	chr6:73595727-74644303:.
chr3:50025445:A>G		rs13071931	3	50062878	50025445	A	G	ENSG00000272104	ENSG00000272104	protein_coding			rna_seq	GeneMaskActiveScorer(requested_output=RNA_SEQ)	UBERON:0000995 total RNA-seq	+	total RNA-seq	UBERON:0000995	uterus	tissue	adult	encode	paired	FALSE				0.31154	0.925176	0.925176	chr3:49501157-50549733:.
chr8:11176016:T>C		rs10109167	8	11033525	11176016	T	C	ENSG00000171044	XKR6	protein_coding			rna_seq	PolyadenylationScorer()	UBERON:0000995 gtex Uterus polyA plus RNA-seq	.	polyA plus RNA-seq	UBERON:0000995	uterus	tissue	adult	gtex	paired	FALSE			Uterus	0.00705824	0.925176	0.925176	chr8:10651728-11700304:.
chr3:49182704:A>G		rs7631586	3	49220137	49182704	A	G	ENSG00000114302	PRKAR2A	protein_coding			rna_seq	GeneMaskActiveScorer(requested_output=RNA_SEQ)	UBERON:0000995 total RNA-seq	-	total RNA-seq	UBERON:0000995	uterus	tissue	adult	encode	paired	FALSE				0.37755	0.925176	0.925176	chr3:48658416-49706992:.
chr3:50139306:A>C		rs2624846	3	50176739	50139306	A	C	ENSG00000214706	IFRD2	protein_coding			rna_seq	GeneMaskActiveScorer(requested_output=RNA_SEQ)	UBERON:0000995 gtex Uterus polyA plus RNA-seq	.	polyA plus RNA-seq	UBERON:0000995	uterus	tissue	adult	gtex	paired	FALSE			Uterus	1.12474	0.925176	0.925176	chr3:49615018-50663594:.
chr2:202698017:A>G		rs72928934	2	203562740	202698017	A	G	ENSG00000144426	NBEAL1	protein_coding			rna_seq	GeneMaskActiveScorer(requested_output=RNA_SEQ)	UBERON:0000995 total RNA-seq	+	total RNA-seq	UBERON:0000995	uterus	tissue	adult	encode	paired	FALSE				0.308173	0.925176	0.925176	chr2:202173729-203222305:.
chr10:74319258:A>G		rs4746196	10	76079016	74319258	A	G	ENSG00000148660	CAMK2G	protein_coding			rna_seq	GeneMaskActiveScorer(requested_output=RNA_SEQ)	UBERON:0000995 gtex Uterus polyA plus RNA-seq	.	polyA plus RNA-seq	UBERON:0000995	uterus	tissue	adult	gtex	paired	FALSE			Uterus	1.1315	0.925176	0.925176	chr10:73794970-74843546:.
chr17:48200612:A>T		rs12952089	17	46277974	48200612	A	T	ENSG00000159111	MRPL10	protein_coding			rna_seq	GeneMaskActiveScorer(requested_output=RNA_SEQ)	UBERON:0000995 gtex Uterus polyA plus RNA-seq	.	polyA plus RNA-seq	UBERON:0000995	uterus	tissue	adult	gtex	paired	FALSE			Uterus	1.11948	0.925176	0.925176	chr17:47676324-48724900:.
chr12:102074882:A>G		rs11111150	12	102468660	102074882	A	G	ENSG00000111666	CHPT1	protein_coding			rna_seq	GeneMaskActiveScorer(requested_output=RNA_SEQ)	UBERON:0000995 total RNA-seq	+	total RNA-seq	UBERON:0000995	uterus	tissue	adult	encode	paired	FALSE				0.311322	0.925176	0.925176	chr12:101550594-102599170:.
chr12:102124026:A>G		rs2036771	12	102517804	102124026	A	G	ENSG00000111666	CHPT1	protein_coding			rna_seq	GeneMaskActiveScorer(requested_output=RNA_SEQ)	UBERON:0000995 total RNA-seq	+	total RNA-seq	UBERON:0000995	uterus	tissue	adult	encode	paired	FALSE				0.309888	0.925176	0.925176	chr12:101599738-102648314:.
chr2:168331824:C>G		rs4595932	2	169188334	168331824	C	G	ENSG00000163072	NOSTRIN	protein_coding			rna_seq	GeneMaskActiveScorer(requested_output=RNA_SEQ)	UBERON:0000995 total RNA-seq	+	total RNA-seq	UBERON:0000995	uterus	tissue	adult	encode	paired	FALSE				0.308818	0.925176	0.925176	chr2:167807536-168856112:.
chr3:49971743:T>C		rs35065728	3	50009176	49971743	T	C	ENSG00000214706	IFRD2	protein_coding			rna_seq	GeneMaskActiveScorer(requested_output=RNA_SEQ)	UBERON:0000995 gtex Uterus polyA plus RNA-seq	.	polyA plus RNA-seq	UBERON:0000995	uterus	tissue	adult	gtex	paired	FALSE			Uterus	1.12084	0.925176	0.925176	chr3:49447455-50496031:.
chr2:27139079:A>G		rs3795961	2	27361947	27139079	A	G	ENSG00000198522	GPN1	protein_coding			rna_seq	GeneMaskActiveScorer(requested_output=RNA_SEQ)	UBERON:0000995 total RNA-seq	+	total RNA-seq	UBERON:0000995	uterus	tissue	adult	encode	paired	FALSE				0.309026	0.925176	0.925176	chr2:26614791-27663367:.
chr1:22236612:T>C		rs2744740	1	22563105	22236612	T	C	ENSG00000184677	ZBTB40	protein_coding			rna_seq	GeneMaskActiveScorer(requested_output=RNA_SEQ)	UBERON:0000995 total RNA-seq	+	total RNA-seq	UBERON:0000995	uterus	tissue	adult	encode	paired	FALSE				0.31195	0.925176	0.925176	chr1:21712324-22760900:.
chr3:49143785:A>G		rs4955410	3	49181218	49143785	A	G	ENSG00000145022	TCTA	protein_coding			rna_seq	GeneMaskActiveScorer(requested_output=RNA_SEQ)	UBERON:0000995 gtex Uterus polyA plus RNA-seq	.	polyA plus RNA-seq	UBERON:0000995	uterus	tissue	adult	gtex	paired	FALSE			Uterus	1.12607	0.925176	0.925176	chr3:48619497-49668073:.
chr17:20254644:T>C		rs733794	17	20157957	20254644	T	C	ENSG00000083290	ULK2	protein_coding			rna_seq	GeneMaskActiveScorer(requested_output=RNA_SEQ)	UBERON:0000995 total RNA-seq	-	total RNA-seq	UBERON:0000995	uterus	tissue	adult	encode	paired	FALSE				0.377504	0.925176	0.925176	chr17:19730356-20778932:.
chr12:15257025:A>G		rs12579002	12	15409959	15257025	A	G	ENSG00000182993	C12orf60	protein_coding			rna_seq	GeneMaskActiveScorer(requested_output=RNA_SEQ)	UBERON:0000995 gtex Uterus polyA plus RNA-seq	.	polyA plus RNA-seq	UBERON:0000995	uterus	tissue	adult	gtex	paired	FALSE			Uterus	1.12414	0.925176	0.925176	chr12:14732737-15781313:.
chr17:4258575:T>C		rs62064396	17	4161870	4258575	T	C	ENSG00000167740	CYB5D2	protein_coding			rna_seq	GeneMaskActiveScorer(requested_output=RNA_SEQ)	UBERON:0000995 total RNA-seq	+	total RNA-seq	UBERON:0000995	uterus	tissue	adult	encode	paired	FALSE				0.305152	0.925176	0.925176	chr17:3734287-4782863:.
chr11:33704676:A>G		rs1546727	11	33726222	33704676	A	G	ENSG00000135363	LMO2	protein_coding			rna_seq	GeneMaskActiveScorer(requested_output=RNA_SEQ)	UBERON:0000995 total RNA-seq	-	total RNA-seq	UBERON:0000995	uterus	tissue	adult	encode	paired	FALSE				0.37819	0.925176	0.925176	chr11:33180388-34228964:.
chr4:55104038:C>G		rs10016064	4	55970205	55104038	C	G	ENSG00000134852	CLOCK	protein_coding			rna_seq	GeneMaskActiveScorer(requested_output=RNA_SEQ)	UBERON:0000995 total RNA-seq	-	total RNA-seq	UBERON:0000995	uterus	tissue	adult	encode	paired	FALSE				0.374133	0.925176	0.925176	chr4:54579750-55628326:.
chr3:49864727:T>C		rs2883059	3	49902160	49864727	T	C	ENSG00000272104	ENSG00000272104	protein_coding			rna_seq	GeneMaskActiveScorer(requested_output=RNA_SEQ)	UBERON:0000995 total RNA-seq	+	total RNA-seq	UBERON:0000995	uterus	tissue	adult	encode	paired	FALSE				0.306342	0.925176	0.925176	chr3:49340439-50389015:.
chr3:49864727:T>C		rs2883059	3	49902160	49864727	T	C	ENSG00000214706	IFRD2	protein_coding			rna_seq	GeneMaskActiveScorer(requested_output=RNA_SEQ)	UBERON:0000995 gtex Uterus polyA plus RNA-seq	.	polyA plus RNA-seq	UBERON:0000995	uterus	tissue	adult	gtex	paired	FALSE			Uterus	1.12056	0.925176	0.925176	chr3:49340439-50389015:.
chr6:125676290:A>G		rs1832979	6	125997436	125676290	A	G	ENSG00000066651	TRMT11	protein_coding			rna_seq	GeneMaskActiveScorer(requested_output=RNA_SEQ)	UBERON:0000995 total RNA-seq	+	total RNA-seq	UBERON:0000995	uterus	tissue	adult	encode	paired	FALSE				0.309359	0.925176	0.925176	chr6:125152002-126200578:.
chr10:74319258:A>G		rs4746196	10	76079016	74319258	A	G	ENSG00000156110	ADK	protein_coding			rna_seq	GeneMaskActiveScorer(requested_output=RNA_SEQ)	UBERON:0000995 total RNA-seq	+	total RNA-seq	UBERON:0000995	uterus	tissue	adult	encode	paired	FALSE				0.309571	0.925176	0.925176	chr10:73794970-74843546:.
chr17:20205876:T>C		rs2703807	17	20109189	20205876	T	C	ENSG00000083290	ULK2	protein_coding			rna_seq	GeneMaskActiveScorer(requested_output=RNA_SEQ)	UBERON:0000995 total RNA-seq	-	total RNA-seq	UBERON:0000995	uterus	tissue	adult	encode	paired	FALSE				0.377181	0.925176	0.925176	chr17:19681588-20730164:.
chr8:99434104:A>G		rs3103713	8	100446332	99434104	A	G	ENSG00000164920	OSR2	protein_coding			rna_seq	GeneMaskActiveScorer(requested_output=RNA_SEQ)	UBERON:0000995 total RNA-seq	+	total RNA-seq	UBERON:0000995	uterus	tissue	adult	encode	paired	FALSE				0.307566	0.925176	0.925176	chr8:98909816-99958392:.
chrX:70986306:T>G		rs62608146	X	70206156	70986306	T	G	ENSG00000147130	ZMYM3	protein_coding			rna_seq	GeneMaskActiveScorer(requested_output=RNA_SEQ)	UBERON:0000995 gtex Uterus polyA plus RNA-seq	.	polyA plus RNA-seq	UBERON:0000995	uterus	tissue	adult	gtex	paired	FALSE			Uterus	1.13046	0.925176	0.925176	chrX:70462018-71510594:.
chr6:151721278:A>T		rs11756568	6	152042413	151721278	A	T	ENSG00000131018	SYNE1	protein_coding			rna_seq	GeneMaskActiveScorer(requested_output=RNA_SEQ)	UBERON:0000995 total RNA-seq	-	total RNA-seq	UBERON:0000995	uterus	tissue	adult	encode	paired	FALSE				0.378229	0.925176	0.925176	chr6:151196990-152245566:.
chr3:49955758:T>G		rs11130226	3	49993191	49955758	T	G	ENSG00000214706	IFRD2	protein_coding			rna_seq	GeneMaskActiveScorer(requested_output=RNA_SEQ)	UBERON:0000995 gtex Uterus polyA plus RNA-seq	.	polyA plus RNA-seq	UBERON:0000995	uterus	tissue	adult	gtex	paired	FALSE			Uterus	1.13129	0.925176	0.925176	chr3:49431470-50480046:.
chr1:22277168:T>C		rs1076678	1	22603661	22277168	T	C	ENSG00000184677	ZBTB40	protein_coding			rna_seq	GeneMaskActiveScorer(requested_output=RNA_SEQ)	UBERON:0000995 total RNA-seq	+	total RNA-seq	UBERON:0000995	uterus	tissue	adult	encode	paired	FALSE				0.308788	0.925176	0.925176	chr1:21752880-22801456:.
chr19:46860134:A>G		rs311358	19	47363391	46860134	A	G	ENSG00000197380	DACT3	protein_coding			rna_seq	GeneMaskActiveScorer(requested_output=RNA_SEQ)	UBERON:0000995 gtex Uterus polyA plus RNA-seq	.	polyA plus RNA-seq	UBERON:0000995	uterus	tissue	adult	gtex	paired	FALSE			Uterus	1.12846	0.925176	0.925176	chr19:46335846-47384422:.
chr3:49650346:T>G		rs6774202	3	49687779	49650346	T	G	ENSG00000145022	TCTA	protein_coding			rna_seq	GeneMaskActiveScorer(requested_output=RNA_SEQ)	UBERON:0000995 gtex Uterus polyA plus RNA-seq	.	polyA plus RNA-seq	UBERON:0000995	uterus	tissue	adult	gtex	paired	FALSE			Uterus	1.13236	0.925176	0.925176	chr3:49126058-50174634:.
chr1:22278531:A>G		rs35324933	1	22605024	22278531	A	G	ENSG00000285794	ENSG00000285794	transcribed_processed_pseudogene			rna_seq	GeneMaskActiveScorer(requested_output=RNA_SEQ)	UBERON:0000995 total RNA-seq	+	total RNA-seq	UBERON:0000995	uterus	tissue	adult	encode	paired	FALSE				0.308726	0.925176	0.925176	chr1:21754243-22802819:.
chr17:48209527:T>C		rs8077814	17	46286889	48209527	T	C	ENSG00000159111	MRPL10	protein_coding			rna_seq	GeneMaskActiveScorer(requested_output=RNA_SEQ)	UBERON:0000995 gtex Uterus polyA plus RNA-seq	.	polyA plus RNA-seq	UBERON:0000995	uterus	tissue	adult	gtex	paired	FALSE			Uterus	1.12911	0.925176	0.925176	chr17:47685239-48733815:.
chr17:48189075:T>C		rs7213530	17	46266437	48189075	T	C	ENSG00000198933	TBKBP1	protein_coding			rna_seq	GeneMaskActiveScorer(requested_output=RNA_SEQ)	UBERON:0000995 gtex Uterus polyA plus RNA-seq	.	polyA plus RNA-seq	UBERON:0000995	uterus	tissue	adult	gtex	paired	FALSE			Uterus	1.12498	0.925176	0.925176	chr17:47664787-48713363:.
chr3:49924347:A>G		rs6774354	3	49961780	49924347	A	G	ENSG00000145022	TCTA	protein_coding			rna_seq	GeneMaskActiveScorer(requested_output=RNA_SEQ)	UBERON:0000995 gtex Uterus polyA plus RNA-seq	.	polyA plus RNA-seq	UBERON:0000995	uterus	tissue	adult	gtex	paired	FALSE			Uterus	1.13064	0.925176	0.925176	chr3:49400059-50448635:.
chr11:33715029:T>C		rs2901375	11	33736575	33715029	T	C	ENSG00000135363	LMO2	protein_coding			rna_seq	GeneMaskActiveScorer(requested_output=RNA_SEQ)	UBERON:0000995 total RNA-seq	-	total RNA-seq	UBERON:0000995	uterus	tissue	adult	encode	paired	FALSE				0.377687	0.925176	0.925176	chr11:33190741-34239317:.
chr8:99339340:A>G		rs3134179	8	100351568	99339340	A	G	ENSG00000164920	OSR2	protein_coding			rna_seq	GeneMaskActiveScorer(requested_output=RNA_SEQ)	UBERON:0000995 total RNA-seq	+	total RNA-seq	UBERON:0000995	uterus	tissue	adult	encode	paired	FALSE				0.306931	0.925176	0.925176	chr8:98815052-99863628:.
chr6:29847859:T>C		rs80097577	6	29815636	29847859	T	C	ENSG00000241370	RPP21	protein_coding			rna_seq	GeneMaskActiveScorer(requested_output=RNA_SEQ)	UBERON:0000995 total RNA-seq	+	total RNA-seq	UBERON:0000995	uterus	tissue	adult	encode	paired	FALSE				0.311436	0.925176	0.925176	chr6:29323571-30372147:.
chr6:74141597:T>C		rs13220280	6	74851313	74141597	T	C	ENSG00000119899	SLC17A5	protein_coding			rna_seq	GeneMaskActiveScorer(requested_output=RNA_SEQ)	UBERON:0000995 total RNA-seq	-	total RNA-seq	UBERON:0000995	uterus	tissue	adult	encode	paired	FALSE				0.378513	0.925176	0.925176	chr6:73617309-74665885:.
chr8:98977636:C>G		rs7824113	8	99989864	98977636	C	G	ENSG00000164920	OSR2	protein_coding			rna_seq	GeneMaskActiveScorer(requested_output=RNA_SEQ)	UBERON:0000995 total RNA-seq	+	total RNA-seq	UBERON:0000995	uterus	tissue	adult	encode	paired	FALSE				0.310572	0.925176	0.925176	chr8:98453348-99501924:.
chr1:22296746:T>C		rs10799743	1	22623239	22296746	T	C	ENSG00000184677	ZBTB40	protein_coding			rna_seq	GeneMaskActiveScorer(requested_output=RNA_SEQ)	UBERON:0000995 total RNA-seq	+	total RNA-seq	UBERON:0000995	uterus	tissue	adult	encode	paired	FALSE				0.307115	0.925176	0.925176	chr1:21772458-22821034:.
chr19:46860134:A>G		rs311358	19	47363391	46860134	A	G	ENSG00000105321	CCDC9	protein_coding			rna_seq	GeneMaskActiveScorer(requested_output=RNA_SEQ)	UBERON:0000995 gtex Uterus polyA plus RNA-seq	.	polyA plus RNA-seq	UBERON:0000995	uterus	tissue	adult	gtex	paired	FALSE			Uterus	1.12637	0.925176	0.925176	chr19:46335846-47384422:.
chr1:22165350:A>G		rs4654785	1	22491843	22165350	A	G	ENSG00000184677	ZBTB40	protein_coding			rna_seq	GeneMaskActiveScorer(requested_output=RNA_SEQ)	UBERON:0000995 total RNA-seq	+	total RNA-seq	UBERON:0000995	uterus	tissue	adult	encode	paired	FALSE				0.308654	0.925176	0.925176	chr1:21641062-22689638:.
chr10:74582746:A>G		rs6480741	10	76342504	74582746	A	G	ENSG00000156110	ADK	protein_coding			rna_seq	GeneMaskActiveScorer(requested_output=RNA_SEQ)	UBERON:0000995 total RNA-seq	+	total RNA-seq	UBERON:0000995	uterus	tissue	adult	encode	paired	FALSE				0.312089	0.925176	0.925176	chr10:74058458-75107034:.
chr3:49572361:T>G		rs6797299	3	49609794	49572361	T	G	ENSG00000145022	TCTA	protein_coding			rna_seq	GeneMaskActiveScorer(requested_output=RNA_SEQ)	UBERON:0000995 gtex Uterus polyA plus RNA-seq	.	polyA plus RNA-seq	UBERON:0000995	uterus	tissue	adult	gtex	paired	FALSE			Uterus	1.12082	0.925176	0.925176	chr3:49048073-50096649:.
chr19:8677915:T>G		rs61154119	19	8787750	8677915	T	G	ENSG00000167772	ANGPTL4	protein_coding			rna_seq	GeneMaskActiveScorer(requested_output=RNA_SEQ)	UBERON:0000995 total RNA-seq	+	total RNA-seq	UBERON:0000995	uterus	tissue	adult	encode	paired	FALSE				0.311388	0.925176	0.925176	chr19:8153627-9202203:.
chr17:4262446:C>G		rs9901620	17	4165741	4262446	C	G	ENSG00000185722	ANKFY1	protein_coding			rna_seq	GeneMaskActiveScorer(requested_output=RNA_SEQ)	UBERON:0000995 total RNA-seq	-	total RNA-seq	UBERON:0000995	uterus	tissue	adult	encode	paired	FALSE				0.375871	0.925176	0.925176	chr17:3738158-4786734:.
chr3:50060679:A>G		rs2624815	3	50098112	50060679	A	G	ENSG00000272104	ENSG00000272104	protein_coding			rna_seq	GeneMaskActiveScorer(requested_output=RNA_SEQ)	UBERON:0000995 total RNA-seq	+	total RNA-seq	UBERON:0000995	uterus	tissue	adult	encode	paired	FALSE				0.311044	0.925176	0.925176	chr3:49536391-50584967:.
chr10:74303356:A>G		rs7917790	10	76063114	74303356	A	G	ENSG00000166507	NDST2	protein_coding			rna_seq	GeneMaskActiveScorer(requested_output=RNA_SEQ)	UBERON:0000995 gtex Uterus polyA plus RNA-seq	.	polyA plus RNA-seq	UBERON:0000995	uterus	tissue	adult	gtex	paired	FALSE			Uterus	1.12531	0.925176	0.925176	chr10:73779068-74827644:.
chr19:8679659:T>C		rs2918309	19	8789923	8679659	T	C	ENSG00000130803	ZNF317	protein_coding			rna_seq	GeneMaskActiveScorer(requested_output=RNA_SEQ)	UBERON:0000995 total RNA-seq	+	total RNA-seq	UBERON:0000995	uterus	tissue	adult	encode	paired	FALSE				0.307663	0.925176	0.925176	chr19:8155371-9203947:.
chr3:49714423:T>C		rs12715437	3	49751856	49714423	T	C	ENSG00000281691	RBM5-AS1	lncRNA			rna_seq	GeneMaskActiveScorer(requested_output=RNA_SEQ)	UBERON:0000995 gtex Uterus polyA plus RNA-seq	.	polyA plus RNA-seq	UBERON:0000995	uterus	tissue	adult	gtex	paired	FALSE			Uterus	1.12596	0.925176	0.925176	chr3:49190135-50238711:.
chrX:70922180:T>C		rs5937025	X	70142030	70922180	T	C	ENSG00000147130	ZMYM3	protein_coding			rna_seq	GeneMaskActiveScorer(requested_output=RNA_SEQ)	UBERON:0000995 gtex Uterus polyA plus RNA-seq	.	polyA plus RNA-seq	UBERON:0000995	uterus	tissue	adult	gtex	paired	FALSE			Uterus	1.13245	0.925176	0.925176	chrX:70397892-71446468:.
chr12:54031216:T>G		rs56270790	12	54425000	54031216	T	G	ENSG00000170653	ATF7	protein_coding			rna_seq	GeneMaskActiveScorer(requested_output=RNA_SEQ)	UBERON:0000995 gtex Uterus polyA plus RNA-seq	.	polyA plus RNA-seq	UBERON:0000995	uterus	tissue	adult	gtex	paired	FALSE			Uterus	1.1308	0.925176	0.925176	chr12:53506928-54555504:.
chr1:22041849:T>C		rs2501279	1	22368342	22041849	T	C	ENSG00000184677	ZBTB40	protein_coding			rna_seq	GeneMaskActiveScorer(requested_output=RNA_SEQ)	UBERON:0000995 total RNA-seq	+	total RNA-seq	UBERON:0000995	uterus	tissue	adult	encode	paired	FALSE				0.310188	0.925176	0.925176	chr1:21517561-22566137:.
chr6:74123671:A>G		rs12215618	6	74833387	74123671	A	G	ENSG00000119899	SLC17A5	protein_coding			rna_seq	GeneMaskActiveScorer(requested_output=RNA_SEQ)	UBERON:0000995 total RNA-seq	-	total RNA-seq	UBERON:0000995	uterus	tissue	adult	encode	paired	FALSE				0.378382	0.925176	0.925176	chr6:73599383-74647959:.
chr8:99259483:A>G		rs4455798	8	100271711	99259483	A	G	ENSG00000164920	OSR2	protein_coding			rna_seq	GeneMaskActiveScorer(requested_output=RNA_SEQ)	UBERON:0000995 total RNA-seq	+	total RNA-seq	UBERON:0000995	uterus	tissue	adult	encode	paired	FALSE				0.30501	0.925176	0.925176	chr8:98735195-99783771:.
chr8:99328603:T>C		rs3110397	8	100340831	99328603	T	C	ENSG00000164920	OSR2	protein_coding			rna_seq	GeneMaskActiveScorer(requested_output=RNA_SEQ)	UBERON:0000995 total RNA-seq	+	total RNA-seq	UBERON:0000995	uterus	tissue	adult	encode	paired	FALSE				0.305915	0.925176	0.925176	chr8:98804315-99852891:.
chr10:74473690:A>G		rs4338470	10	76233448	74473690	A	G	ENSG00000156110	ADK	protein_coding			rna_seq	GeneMaskActiveScorer(requested_output=RNA_SEQ)	UBERON:0000995 total RNA-seq	+	total RNA-seq	UBERON:0000995	uterus	tissue	adult	encode	paired	FALSE				0.311303	0.925176	0.925176	chr10:73949402-74997978:.
chr3:49994407:T>C		rs35012435	3	50031840	49994407	T	C	ENSG00000272104	ENSG00000272104	protein_coding			rna_seq	GeneMaskActiveScorer(requested_output=RNA_SEQ)	UBERON:0000995 total RNA-seq	+	total RNA-seq	UBERON:0000995	uterus	tissue	adult	encode	paired	FALSE				0.31068	0.925176	0.925176	chr3:49470119-50518695:.
chr17:48210206:A>G		rs2123342	17	46287568	48210206	A	G	ENSG00000159111	MRPL10	protein_coding			rna_seq	GeneMaskActiveScorer(requested_output=RNA_SEQ)	UBERON:0000995 gtex Uterus polyA plus RNA-seq	.	polyA plus RNA-seq	UBERON:0000995	uterus	tissue	adult	gtex	paired	FALSE			Uterus	1.13101	0.925176	0.925176	chr17:47685918-48734494:.
chr8:99190254:C>G		rs10955206	8	100202482	99190254	C	G	ENSG00000164920	OSR2	protein_coding			rna_seq	GeneMaskActiveScorer(requested_output=RNA_SEQ)	UBERON:0000995 total RNA-seq	+	total RNA-seq	UBERON:0000995	uterus	tissue	adult	encode	paired	FALSE				0.305967	0.925176	0.925176	chr8:98665966-99714542:.
chr17:20214580:T>G		rs12942568	17	20117893	20214580	T	G	ENSG00000083290	ULK2	protein_coding			rna_seq	GeneMaskActiveScorer(requested_output=RNA_SEQ)	UBERON:0000995 total RNA-seq	-	total RNA-seq	UBERON:0000995	uterus	tissue	adult	encode	paired	FALSE				0.375605	0.925176	0.925176	chr17:19690292-20738868:.
chr1:22036546:A>G		rs2038105	1	22363039	22036546	A	G	ENSG00000184677	ZBTB40	protein_coding			rna_seq	GeneMaskActiveScorer(requested_output=RNA_SEQ)	UBERON:0000995 total RNA-seq	+	total RNA-seq	UBERON:0000995	uterus	tissue	adult	encode	paired	FALSE				0.311934	0.925176	0.925176	chr1:21512258-22560834:.
chr17:4137480:T>C		rs9902846	17	4040774	4137480	T	C	ENSG00000197417	SHPK	protein_coding			rna_seq	GeneMaskActiveScorer(requested_output=RNA_SEQ)	UBERON:0000995 total RNA-seq	-	total RNA-seq	UBERON:0000995	uterus	tissue	adult	encode	paired	FALSE				0.375338	0.925176	0.925176	chr17:3613192-4661768:.
chr10:74354467:A>C		rs4077282	10	76114225	74354467	A	C	ENSG00000156110	ADK	protein_coding			rna_seq	GeneMaskActiveScorer(requested_output=RNA_SEQ)	UBERON:0000995 total RNA-seq	+	total RNA-seq	UBERON:0000995	uterus	tissue	adult	encode	paired	FALSE				0.310356	0.925176	0.925176	chr10:73830179-74878755:.
chr6:34240213:T>C		rs114344942	6	34207990	34240213	T	C	ENSG00000124562	SNRPC	protein_coding			rna_seq	GeneMaskActiveScorer(requested_output=RNA_SEQ)	UBERON:0000995 total RNA-seq	+	total RNA-seq	UBERON:0000995	uterus	tissue	adult	encode	paired	FALSE				0.30893	0.925176	0.925176	chr6:33715925-34764501:.
chr4:55131173:A>G		rs10013228	4	55997340	55131173	A	G	ENSG00000134852	CLOCK	protein_coding			rna_seq	GeneMaskActiveScorer(requested_output=RNA_SEQ)	UBERON:0000995 total RNA-seq	-	total RNA-seq	UBERON:0000995	uterus	tissue	adult	encode	paired	FALSE				0.378106	0.925176	0.925176	chr4:54606885-55655461:.
chr1:175029322:A>G		rs7531032	1	174998458	175029322	A	G	ENSG00000235750	KIAA0040	protein_coding			rna_seq	GeneMaskActiveScorer(requested_output=RNA_SEQ)	UBERON:0000995 total RNA-seq	-	total RNA-seq	UBERON:0000995	uterus	tissue	adult	encode	paired	FALSE				0.376491	0.925176	0.925176	chr1:174505034-175553610:.
chr3:49237393:T>G		rs13064780	3	49274826	49237393	T	G	ENSG00000145022	TCTA	protein_coding			rna_seq	GeneMaskActiveScorer(requested_output=RNA_SEQ)	UBERON:0000995 gtex Uterus polyA plus RNA-seq	.	polyA plus RNA-seq	UBERON:0000995	uterus	tissue	adult	gtex	paired	FALSE			Uterus	1.12018	0.925176	0.925176	chr3:48713105-49761681:.
chr3:49816363:A>T		rs62260720	3	49853796	49816363	A	T	ENSG00000214706	IFRD2	protein_coding			rna_seq	GeneMaskActiveScorer(requested_output=RNA_SEQ)	UBERON:0000995 gtex Uterus polyA plus RNA-seq	.	polyA plus RNA-seq	UBERON:0000995	uterus	tissue	adult	gtex	paired	FALSE			Uterus	1.12913	0.925176	0.925176	chr3:49292075-50340651:.
chr19:8695977:A>G		rs3764551	19	8806327	8695977	A	G	ENSG00000130803	ZNF317	protein_coding			rna_seq	GeneMaskActiveScorer(requested_output=RNA_SEQ)	UBERON:0000995 total RNA-seq	+	total RNA-seq	UBERON:0000995	uterus	tissue	adult	encode	paired	FALSE				0.308512	0.925176	0.925176	chr19:8171689-9220265:.
chr17:65940814:T>C		rs28463792	17	63936932	65940814	T	C	ENSG00000266076	ENSG00000266076	protein_coding			rna_seq	GeneMaskActiveScorer(requested_output=RNA_SEQ)	UBERON:0000995 total RNA-seq	-	total RNA-seq	UBERON:0000995	uterus	tissue	adult	encode	paired	FALSE				0.377479	0.925176	0.925176	chr17:65416526-66465102:.
chr8:99352008:T>C		rs3110401	8	100364236	99352008	T	C	ENSG00000164920	OSR2	protein_coding			rna_seq	GeneMaskActiveScorer(requested_output=RNA_SEQ)	UBERON:0000995 total RNA-seq	+	total RNA-seq	UBERON:0000995	uterus	tissue	adult	encode	paired	FALSE				0.311209	0.925176	0.925176	chr8:98827720-99876296:.
chr3:49965813:T>C		rs11130228	3	50003246	49965813	T	C	ENSG00000214706	IFRD2	protein_coding			rna_seq	GeneMaskActiveScorer(requested_output=RNA_SEQ)	UBERON:0000995 gtex Uterus polyA plus RNA-seq	.	polyA plus RNA-seq	UBERON:0000995	uterus	tissue	adult	gtex	paired	FALSE			Uterus	1.12842	0.925176	0.925176	chr3:49441525-50490101:.
chr3:49898669:T>C		rs2230590	3	49936102	49898669	T	C	ENSG00000214706	IFRD2	protein_coding			rna_seq	GeneMaskActiveScorer(requested_output=RNA_SEQ)	UBERON:0000995 gtex Uterus polyA plus RNA-seq	.	polyA plus RNA-seq	UBERON:0000995	uterus	tissue	adult	gtex	paired	FALSE			Uterus	1.12986	0.925176	0.925176	chr3:49374381-50422957:.
chr3:50115058:T>C		rs62263602	3	50152491	50115058	T	C	ENSG00000281691	RBM5-AS1	lncRNA			rna_seq	GeneMaskActiveScorer(requested_output=RNA_SEQ)	UBERON:0000995 gtex Uterus polyA plus RNA-seq	.	polyA plus RNA-seq	UBERON:0000995	uterus	tissue	adult	gtex	paired	FALSE			Uterus	1.12629	0.925176	0.925176	chr3:49590770-50639346:.
chr17:4137480:T>C		rs9902846	17	4040774	4137480	T	C	ENSG00000262304	ENSG00000262304	protein_coding			rna_seq	GeneMaskActiveScorer(requested_output=RNA_SEQ)	UBERON:0000995 total RNA-seq	-	total RNA-seq	UBERON:0000995	uterus	tissue	adult	encode	paired	FALSE				0.375401	0.925176	0.925176	chr17:3613192-4661768:.
chr3:49777516:T>C		rs62260663	3	49814949	49777516	T	C	ENSG00000145022	TCTA	protein_coding			rna_seq	GeneMaskActiveScorer(requested_output=RNA_SEQ)	UBERON:0000995 gtex Uterus polyA plus RNA-seq	.	polyA plus RNA-seq	UBERON:0000995	uterus	tissue	adult	gtex	paired	FALSE			Uterus	1.12404	0.925176	0.925176	chr3:49253228-50301804:.
chrX:71101781:T>G		rs5980742	X	70321631	71101781	T	G	ENSG00000147130	ZMYM3	protein_coding			rna_seq	GeneMaskActiveScorer(requested_output=RNA_SEQ)	UBERON:0000995 gtex Uterus polyA plus RNA-seq	.	polyA plus RNA-seq	UBERON:0000995	uterus	tissue	adult	gtex	paired	FALSE			Uterus	1.12142	0.925176	0.925176	chrX:70577493-71626069:.
chr3:49898669:T>C		rs2230590	3	49936102	49898669	T	C	ENSG00000281691	RBM5-AS1	lncRNA			rna_seq	GeneMaskActiveScorer(requested_output=RNA_SEQ)	UBERON:0000995 gtex Uterus polyA plus RNA-seq	.	polyA plus RNA-seq	UBERON:0000995	uterus	tissue	adult	gtex	paired	FALSE			Uterus	1.12008	0.925176	0.925176	chr3:49374381-50422957:.
chr3:49898669:T>C		rs2230590	3	49936102	49898669	T	C	ENSG00000272104	ENSG00000272104	protein_coding			rna_seq	GeneMaskActiveScorer(requested_output=RNA_SEQ)	UBERON:0000995 total RNA-seq	+	total RNA-seq	UBERON:0000995	uterus	tissue	adult	encode	paired	FALSE				0.310716	0.925176	0.925176	chr3:49374381-50422957:.
chrX:71048566:T>C		rs12557433	X	70268416	71048566	T	C	ENSG00000147133	TAF1	protein_coding			rna_seq	GeneMaskActiveScorer(requested_output=RNA_SEQ)	UBERON:0000995 total RNA-seq	+	total RNA-seq	UBERON:0000995	uterus	tissue	adult	encode	paired	FALSE				0.306943	0.925176	0.925176	chrX:70524278-71572854:.
chr11:33708715:T>G		rs7357	11	33730261	33708715	T	G	ENSG00000135363	LMO2	protein_coding			rna_seq	GeneMaskActiveScorer(requested_output=RNA_SEQ)	UBERON:0000995 total RNA-seq	-	total RNA-seq	UBERON:0000995	uterus	tissue	adult	encode	paired	FALSE				0.37608	0.925176	0.925176	chr11:33184427-34233003:.
chr1:22342278:T>C		rs4655048	1	22668771	22342278	T	C	ENSG00000285794	ENSG00000285794	transcribed_processed_pseudogene			rna_seq	GeneMaskActiveScorer(requested_output=RNA_SEQ)	UBERON:0000995 total RNA-seq	+	total RNA-seq	UBERON:0000995	uterus	tissue	adult	encode	paired	FALSE				0.311383	0.925176	0.925176	chr1:21817990-22866566:.
chr17:48183734:A>G		rs8081199	17	46261096	48183734	A	G	ENSG00000198933	TBKBP1	protein_coding			rna_seq	GeneMaskActiveScorer(requested_output=RNA_SEQ)	UBERON:0000995 gtex Uterus polyA plus RNA-seq	.	polyA plus RNA-seq	UBERON:0000995	uterus	tissue	adult	gtex	paired	FALSE			Uterus	1.11943	0.925176	0.925176	chr17:47659446-48708022:.
chr17:48198902:A>C		rs12452103	17	46276264	48198902	A	C	ENSG00000198933	TBKBP1	protein_coding			rna_seq	GeneMaskActiveScorer(requested_output=RNA_SEQ)	UBERON:0000995 gtex Uterus polyA plus RNA-seq	.	polyA plus RNA-seq	UBERON:0000995	uterus	tissue	adult	gtex	paired	FALSE			Uterus	1.12762	0.925176	0.925176	chr17:47674614-48723190:.
chr10:74548214:T>C		rs10740439	10	76307972	74548214	T	C	ENSG00000156110	ADK	protein_coding			rna_seq	GeneMaskActiveScorer(requested_output=RNA_SEQ)	UBERON:0000995 total RNA-seq	+	total RNA-seq	UBERON:0000995	uterus	tissue	adult	encode	paired	FALSE				0.312059	0.925176	0.925176	chr10:74023926-75072502:.
chr3:49240565:A>G		rs4273407	3	49277998	49240565	A	G	ENSG00000114302	PRKAR2A	protein_coding			rna_seq	GeneMaskActiveScorer(requested_output=RNA_SEQ)	UBERON:0000995 total RNA-seq	-	total RNA-seq	UBERON:0000995	uterus	tissue	adult	encode	paired	FALSE				0.375172	0.925176	0.925176	chr3:48716277-49764853:.
chr4:55136805:C>G		rs9312656	4	56002972	55136805	C	G	ENSG00000134852	CLOCK	protein_coding			rna_seq	GeneMaskActiveScorer(requested_output=RNA_SEQ)	UBERON:0000995 total RNA-seq	-	total RNA-seq	UBERON:0000995	uterus	tissue	adult	encode	paired	FALSE				0.377909	0.925176	0.925176	chr4:54612517-55661093:.
chr1:172254852:A>T		rs1992551	1	172223992	172254852	A	T	ENSG00000283844	MIR214	miRNA			rna_seq	GeneMaskActiveScorer(requested_output=RNA_SEQ)	UBERON:0000995 gtex Uterus polyA plus RNA-seq	.	polyA plus RNA-seq	UBERON:0000995	uterus	tissue	adult	gtex	paired	FALSE			Uterus	1.12599	0.925176	0.925176	chr1:171730564-172779140:.
chr8:98999276:C>G		rs72668476	8	100011504	98999276	C	G	ENSG00000164920	OSR2	protein_coding			rna_seq	GeneMaskActiveScorer(requested_output=RNA_SEQ)	UBERON:0000995 total RNA-seq	+	total RNA-seq	UBERON:0000995	uterus	tissue	adult	encode	paired	FALSE				0.307599	0.925176	0.925176	chr8:98474988-99523564:.
chr20:32264319:A>G		rs6058603	20	30852122	32264319	A	G	ENSG00000101350	KIF3B	protein_coding			rna_seq	GeneMaskActiveScorer(requested_output=RNA_SEQ)	UBERON:0000995 total RNA-seq	+	total RNA-seq	UBERON:0000995	uterus	tissue	adult	encode	paired	FALSE				0.306818	0.925176	0.925176	chr20:31740031-32788607:.
chr3:49609971:A>T		rs1463728	3	49647404	49609971	A	T	ENSG00000145022	TCTA	protein_coding			rna_seq	GeneMaskActiveScorer(requested_output=RNA_SEQ)	UBERON:0000995 gtex Uterus polyA plus RNA-seq	.	polyA plus RNA-seq	UBERON:0000995	uterus	tissue	adult	gtex	paired	FALSE			Uterus	1.12821	0.925176	0.925176	chr3:49085683-50134259:.
chr6:29833877:A>G		rs72838292	6	29801654	29833877	A	G	ENSG00000241370	RPP21	protein_coding			rna_seq	GeneMaskActiveScorer(requested_output=RNA_SEQ)	UBERON:0000995 total RNA-seq	+	total RNA-seq	UBERON:0000995	uterus	tissue	adult	encode	paired	FALSE				0.311634	0.925176	0.925176	chr6:29309589-30358165:.
chr1:22342278:T>C		rs4655048	1	22668771	22342278	T	C	ENSG00000184677	ZBTB40	protein_coding			rna_seq	GeneMaskActiveScorer(requested_output=RNA_SEQ)	UBERON:0000995 total RNA-seq	+	total RNA-seq	UBERON:0000995	uterus	tissue	adult	encode	paired	FALSE				0.308662	0.925176	0.925176	chr1:21817990-22866566:.
chr3:49869678:A>C		rs6446187	3	49907111	49869678	A	C	ENSG00000214706	IFRD2	protein_coding			rna_seq	GeneMaskActiveScorer(requested_output=RNA_SEQ)	UBERON:0000995 gtex Uterus polyA plus RNA-seq	.	polyA plus RNA-seq	UBERON:0000995	uterus	tissue	adult	gtex	paired	FALSE			Uterus	1.12668	0.925176	0.925176	chr3:49345390-50393966:.
chr17:20183249:A>G		rs2703800	17	20086562	20183249	A	G	ENSG00000083290	ULK2	protein_coding			rna_seq	GeneMaskActiveScorer(requested_output=RNA_SEQ)	UBERON:0000995 total RNA-seq	-	total RNA-seq	UBERON:0000995	uterus	tissue	adult	encode	paired	FALSE				0.374783	0.925176	0.925176	chr17:19658961-20707537:.
chr3:49961653:A>G		rs62262114	3	49999086	49961653	A	G	ENSG00000281691	RBM5-AS1	lncRNA			rna_seq	GeneMaskActiveScorer(requested_output=RNA_SEQ)	UBERON:0000995 gtex Uterus polyA plus RNA-seq	.	polyA plus RNA-seq	UBERON:0000995	uterus	tissue	adult	gtex	paired	FALSE			Uterus	1.1229	0.925176	0.925176	chr3:49437365-50485941:.
chr19:8676789:A>G	ACTL9/19p13.2	rs2967684	19	8786624	8676789	A	G	ENSG00000130803	ZNF317	protein_coding			rna_seq	GeneMaskActiveScorer(requested_output=RNA_SEQ)	UBERON:0000995 total RNA-seq	+	total RNA-seq	UBERON:0000995	uterus	tissue	adult	encode	paired	FALSE				0.306525	0.925176	0.925176	chr19:8152501-9201077:.	8786624	19
chr3:50033420:A>G		rs6446195	3	50070853	50033420	A	G	ENSG00000272104	ENSG00000272104	protein_coding			rna_seq	GeneMaskActiveScorer(requested_output=RNA_SEQ)	UBERON:0000995 total RNA-seq	+	total RNA-seq	UBERON:0000995	uterus	tissue	adult	encode	paired	FALSE				0.307041	0.925176	0.925176	chr3:49509132-50557708:.
chr6:29848864:A>G		rs55799039	6	29816641	29848864	A	G	ENSG00000241370	RPP21	protein_coding			rna_seq	GeneMaskActiveScorer(requested_output=RNA_SEQ)	UBERON:0000995 total RNA-seq	+	total RNA-seq	UBERON:0000995	uterus	tissue	adult	encode	paired	FALSE				0.306452	0.925176	0.925176	chr6:29324576-30373152:.
chr3:49993425:T>C		rs2624832	3	50030858	49993425	T	C	ENSG00000214706	IFRD2	protein_coding			rna_seq	GeneMaskActiveScorer(requested_output=RNA_SEQ)	UBERON:0000995 gtex Uterus polyA plus RNA-seq	.	polyA plus RNA-seq	UBERON:0000995	uterus	tissue	adult	gtex	paired	FALSE			Uterus	1.12732	0.925176	0.925176	chr3:49469137-50517713:.
chr1:22036224:T>C		rs2473275	1	22362717	22036224	T	C	ENSG00000184677	ZBTB40	protein_coding			rna_seq	GeneMaskActiveScorer(requested_output=RNA_SEQ)	UBERON:0000995 total RNA-seq	+	total RNA-seq	UBERON:0000995	uterus	tissue	adult	encode	paired	FALSE				0.30884	0.925176	0.925176	chr1:21511936-22560512:.
chrX:71152405:T>C		rs5981079	X	70372255	71152405	T	C	ENSG00000147130	ZMYM3	protein_coding			rna_seq	GeneMaskActiveScorer(requested_output=RNA_SEQ)	UBERON:0000995 gtex Uterus polyA plus RNA-seq	.	polyA plus RNA-seq	UBERON:0000995	uterus	tissue	adult	gtex	paired	FALSE			Uterus	1.12408	0.925176	0.925176	chrX:70628117-71676693:.
chr8:99332602:C>G		rs3110398	8	100344830	99332602	C	G	ENSG00000164920	OSR2	protein_coding			rna_seq	GeneMaskActiveScorer(requested_output=RNA_SEQ)	UBERON:0000995 total RNA-seq	+	total RNA-seq	UBERON:0000995	uterus	tissue	adult	encode	paired	FALSE				0.31012	0.925176	0.925176	chr8:98808314-99856890:.
chr17:65978762:A>G		rs28622372	17	63974880	65978762	A	G	ENSG00000266076	ENSG00000266076	protein_coding			rna_seq	GeneMaskActiveScorer(requested_output=RNA_SEQ)	UBERON:0000995 total RNA-seq	-	total RNA-seq	UBERON:0000995	uterus	tissue	adult	encode	paired	FALSE				0.378462	0.925176	0.925176	chr17:65454474-66503050:.
chr3:49731638:T>C		rs9870858	3	49769071	49731638	T	C	ENSG00000281691	RBM5-AS1	lncRNA			rna_seq	GeneMaskActiveScorer(requested_output=RNA_SEQ)	UBERON:0000995 gtex Uterus polyA plus RNA-seq	.	polyA plus RNA-seq	UBERON:0000995	uterus	tissue	adult	gtex	paired	FALSE			Uterus	1.12327	0.925176	0.925176	chr3:49207350-50255926:.
chr10:74435598:A>G		rs4745745	10	76195356	74435598	A	G	ENSG00000156110	ADK	protein_coding			rna_seq	GeneMaskActiveScorer(requested_output=RNA_SEQ)	UBERON:0000995 total RNA-seq	+	total RNA-seq	UBERON:0000995	uterus	tissue	adult	encode	paired	FALSE				0.306578	0.925176	0.925176	chr10:73911310-74959886:.
chr6:29956663:T>C		rs17179851	6	29924440	29956663	T	C	ENSG00000241370	RPP21	protein_coding			rna_seq	GeneMaskActiveScorer(requested_output=RNA_SEQ)	UBERON:0000995 total RNA-seq	+	total RNA-seq	UBERON:0000995	uterus	tissue	adult	encode	paired	FALSE				0.307158	0.925176	0.925176	chr6:29432375-30480951:.
chr6:74252091:C>G		rs1319623	6	74961807	74252091	C	G	ENSG00000156535	CD109	protein_coding			rna_seq	GeneMaskActiveScorer(requested_output=RNA_SEQ)	UBERON:0000995 total RNA-seq	+	total RNA-seq	UBERON:0000995	uterus	tissue	adult	encode	paired	FALSE				0.310947	0.925176	0.925176	chr6:73727803-74776379:.
chr14:92637680:C>G		rs4900138	14	93104025	92637680	C	G	ENSG00000183648	NDUFB1	protein_coding			rna_seq	GeneMaskActiveScorer(requested_output=RNA_SEQ)	UBERON:0000995 gtex Uterus polyA plus RNA-seq	.	polyA plus RNA-seq	UBERON:0000995	uterus	tissue	adult	gtex	paired	FALSE			Uterus	1.13171	0.925176	0.925176	chr14:92113392-93161968:.
chr14:92605191:A>G		rs77503186	14	93071536	92605191	A	G	ENSG00000066427	ATXN3	protein_coding			rna_seq	GeneMaskActiveScorer(requested_output=RNA_SEQ)	UBERON:0000995 total RNA-seq	-	total RNA-seq	UBERON:0000995	uterus	tissue	adult	encode	paired	FALSE				0.378633	0.925176	0.925176	chr14:92080903-93129479:.
chr3:49848886:T>G		rs77941694	3	49886319	49848886	T	G	ENSG00000145022	TCTA	protein_coding			rna_seq	GeneMaskActiveScorer(requested_output=RNA_SEQ)	UBERON:0000995 gtex Uterus polyA plus RNA-seq	.	polyA plus RNA-seq	UBERON:0000995	uterus	tissue	adult	gtex	paired	FALSE			Uterus	1.13164	0.925176	0.925176	chr3:49324598-50373174:.
chr8:99305837:A>G		rs7844283	8	100318065	99305837	A	G	ENSG00000164920	OSR2	protein_coding			rna_seq	GeneMaskActiveScorer(requested_output=RNA_SEQ)	UBERON:0000995 total RNA-seq	+	total RNA-seq	UBERON:0000995	uterus	tissue	adult	encode	paired	FALSE				0.306727	0.925176	0.925176	chr8:98781549-99830125:.
chr3:49630258:T>C		rs9883000	3	49667691	49630258	T	C	ENSG00000281691	RBM5-AS1	lncRNA			rna_seq	GeneMaskActiveScorer(requested_output=RNA_SEQ)	UBERON:0000995 gtex Uterus polyA plus RNA-seq	.	polyA plus RNA-seq	UBERON:0000995	uterus	tissue	adult	gtex	paired	FALSE			Uterus	1.13132	0.925176	0.925176	chr3:49105970-50154546:.
chr1:22158082:T>C		rs3971300	1	22484575	22158082	T	C	ENSG00000285794	ENSG00000285794	transcribed_processed_pseudogene			rna_seq	GeneMaskActiveScorer(requested_output=RNA_SEQ)	UBERON:0000995 total RNA-seq	+	total RNA-seq	UBERON:0000995	uterus	tissue	adult	encode	paired	FALSE				0.307749	0.925176	0.925176	chr1:21633794-22682370:.
chr1:22113027:T>C		rs4654783	1	22439520	22113027	T	C	ENSG00000184677	ZBTB40	protein_coding			rna_seq	GeneMaskActiveScorer(requested_output=RNA_SEQ)	UBERON:0000995 total RNA-seq	+	total RNA-seq	UBERON:0000995	uterus	tissue	adult	encode	paired	FALSE				0.307289	0.925176	0.925176	chr1:21588739-22637315:.
chr17:48299445:T>C		rs7217741	17	46376807	48299445	T	C	ENSG00000159111	MRPL10	protein_coding			rna_seq	GeneMaskActiveScorer(requested_output=RNA_SEQ)	UBERON:0000995 gtex Uterus polyA plus RNA-seq	.	polyA plus RNA-seq	UBERON:0000995	uterus	tissue	adult	gtex	paired	FALSE			Uterus	1.12226	0.925176	0.925176	chr17:47775157-48823733:.
chr11:134431799:T>G		rs11223799	11	134301693	134431799	T	G	ENSG00000151502	VPS26B	protein_coding			rna_seq	GeneMaskActiveScorer(requested_output=RNA_SEQ)	UBERON:0000995 total RNA-seq	+	total RNA-seq	UBERON:0000995	uterus	tissue	adult	encode	paired	FALSE				0.311212	0.925176	0.925176	chr11:133907511-134956087:.
chr12:102007234:A>G		rs7311503	12	102401012	102007234	A	G	ENSG00000111666	CHPT1	protein_coding			rna_seq	GeneMaskActiveScorer(requested_output=RNA_SEQ)	UBERON:0000995 total RNA-seq	+	total RNA-seq	UBERON:0000995	uterus	tissue	adult	encode	paired	FALSE				0.30709	0.925176	0.925176	chr12:101482946-102531522:.
chr4:55131747:T>C		rs12331597	4	55997914	55131747	T	C	ENSG00000134852	CLOCK	protein_coding			rna_seq	GeneMaskActiveScorer(requested_output=RNA_SEQ)	UBERON:0000995 total RNA-seq	-	total RNA-seq	UBERON:0000995	uterus	tissue	adult	encode	paired	FALSE				0.375121	0.925176	0.925176	chr4:54607459-55656035:.
chr2:27133410:T>C		rs2289359	2	27356278	27133410	T	C	ENSG00000198522	GPN1	protein_coding			rna_seq	GeneMaskActiveScorer(requested_output=RNA_SEQ)	UBERON:0000995 total RNA-seq	+	total RNA-seq	UBERON:0000995	uterus	tissue	adult	encode	paired	FALSE				0.311821	0.925176	0.925176	chr2:26609122-27657698:.
chr12:95159100:A>G		rs12312350	12	95552876	95159100	A	G	ENSG00000241556	RPL29P26	processed_pseudogene			rna_seq	GeneMaskActiveScorer(requested_output=RNA_SEQ)	UBERON:0000995 gtex Uterus polyA plus RNA-seq	.	polyA plus RNA-seq	UBERON:0000995	uterus	tissue	adult	gtex	paired	FALSE			Uterus	1.1308	0.925176	0.925176	chr12:94634812-95683388:.
chr3:49873722:A>G		rs55692411	3	49911155	49873722	A	G	ENSG00000068028	RASSF1	protein_coding			rna_seq	GeneMaskActiveScorer(requested_output=RNA_SEQ)	UBERON:0000995 gtex Uterus polyA plus RNA-seq	.	polyA plus RNA-seq	UBERON:0000995	uterus	tissue	adult	gtex	paired	FALSE			Uterus	1.13016	0.925176	0.925176	chr3:49349434-50398010:.
chr14:92637727:T>C		rs11627032	14	93104072	92637727	T	C	ENSG00000183648	NDUFB1	protein_coding			rna_seq	GeneMaskActiveScorer(requested_output=RNA_SEQ)	UBERON:0000995 gtex Uterus polyA plus RNA-seq	.	polyA plus RNA-seq	UBERON:0000995	uterus	tissue	adult	gtex	paired	FALSE			Uterus	1.13103	0.925176	0.925176	chr14:92113439-93162015:.
chr6:125658872:A>C		rs4897149	6	125980018	125658872	A	C	ENSG00000066651	TRMT11	protein_coding			rna_seq	GeneMaskActiveScorer(requested_output=RNA_SEQ)	UBERON:0000995 total RNA-seq	+	total RNA-seq	UBERON:0000995	uterus	tissue	adult	encode	paired	FALSE				0.308506	0.925176	0.925176	chr6:125134584-126183160:.
chr6:29816172:A>G		rs72492273	6	29783949	29816172	A	G	ENSG00000248167	TRIM39-RPP21	protein_coding			rna_seq	GeneMaskActiveScorer(requested_output=RNA_SEQ)	UBERON:0000995 total RNA-seq	+	total RNA-seq	UBERON:0000995	uterus	tissue	adult	encode	paired	FALSE				0.308578	0.925176	0.925176	chr6:29291884-30340460:.
chr17:48275854:A>C		rs11656941	17	46353216	48275854	A	C	ENSG00000159111	MRPL10	protein_coding			rna_seq	GeneMaskActiveScorer(requested_output=RNA_SEQ)	UBERON:0000995 gtex Uterus polyA plus RNA-seq	.	polyA plus RNA-seq	UBERON:0000995	uterus	tissue	adult	gtex	paired	FALSE			Uterus	1.12936	0.925176	0.925176	chr17:47751566-48800142:.
chr1:22035933:T>C		rs3117046	1	22362426	22035933	T	C	ENSG00000184677	ZBTB40	protein_coding			rna_seq	GeneMaskActiveScorer(requested_output=RNA_SEQ)	UBERON:0000995 total RNA-seq	+	total RNA-seq	UBERON:0000995	uterus	tissue	adult	encode	paired	FALSE				0.311901	0.925176	0.925176	chr1:21511645-22560221:.
chr3:50003880:T>C		rs6765484	3	50041313	50003880	T	C	ENSG00000214706	IFRD2	protein_coding			rna_seq	GeneMaskActiveScorer(requested_output=RNA_SEQ)	UBERON:0000995 gtex Uterus polyA plus RNA-seq	.	polyA plus RNA-seq	UBERON:0000995	uterus	tissue	adult	gtex	paired	FALSE			Uterus	1.12358	0.925176	0.925176	chr3:49479592-50528168:.
chr1:22153748:T>C		rs10917163	1	22480241	22153748	T	C	ENSG00000184677	ZBTB40	protein_coding			rna_seq	GeneMaskActiveScorer(requested_output=RNA_SEQ)	UBERON:0000995 total RNA-seq	+	total RNA-seq	UBERON:0000995	uterus	tissue	adult	encode	paired	FALSE				0.307028	0.925176	0.925176	chr1:21629460-22678036:.
chr3:50081823:A>T		rs71326915	3	50119256	50081823	A	T	ENSG00000214706	IFRD2	protein_coding			rna_seq	GeneMaskActiveScorer(requested_output=RNA_SEQ)	UBERON:0000995 gtex Uterus polyA plus RNA-seq	.	polyA plus RNA-seq	UBERON:0000995	uterus	tissue	adult	gtex	paired	FALSE			Uterus	1.12541	0.925176	0.925176	chr3:49557535-50606111:.
chr1:22033346:T>C		rs72665313	1	22359839	22033346	T	C	ENSG00000184677	ZBTB40	protein_coding			rna_seq	GeneMaskActiveScorer(requested_output=RNA_SEQ)	UBERON:0000995 total RNA-seq	+	total RNA-seq	UBERON:0000995	uterus	tissue	adult	encode	paired	FALSE				0.307926	0.925176	0.925176	chr1:21509058-22557634:.
chr1:22141722:T>C		rs3820282	1	22468215	22141722	T	C	ENSG00000184677	ZBTB40	protein_coding			rna_seq	GeneMaskActiveScorer(requested_output=RNA_SEQ)	UBERON:0000995 total RNA-seq	+	total RNA-seq	UBERON:0000995	uterus	tissue	adult	encode	paired	FALSE				0.309407	0.925176	0.925176	chr1:21617434-22666010:.
chr8:99413606:A>G		rs10955208	8	100425834	99413606	A	G	ENSG00000164920	OSR2	protein_coding			rna_seq	GeneMaskActiveScorer(requested_output=RNA_SEQ)	UBERON:0000995 total RNA-seq	+	total RNA-seq	UBERON:0000995	uterus	tissue	adult	encode	paired	FALSE				0.309819	0.925176	0.925176	chr8:98889318-99937894:.
chr3:49168885:C>G		rs6790914	3	49206318	49168885	C	G	ENSG00000114302	PRKAR2A	protein_coding			rna_seq	GeneMaskActiveScorer(requested_output=RNA_SEQ)	UBERON:0000995 total RNA-seq	-	total RNA-seq	UBERON:0000995	uterus	tissue	adult	encode	paired	FALSE				0.377624	0.925176	0.925176	chr3:48644597-49693173:.
chr6:170081739:T>C		rs72503859	6	170396963	170081739	T	C	ENSG00000112592	TBP	protein_coding			rna_seq	GeneMaskActiveScorer(requested_output=RNA_SEQ)	UBERON:0000995 total RNA-seq	+	total RNA-seq	UBERON:0000995	uterus	tissue	adult	encode	paired	FALSE				0.309753	0.925176	0.925176	chr6:169557451-170606027:.
chr3:49174556:T>C		rs10865954	3	49211989	49174556	T	C	ENSG00000164068	RNF123	protein_coding			rna_seq	GeneMaskActiveScorer(requested_output=RNA_SEQ)	UBERON:0000995 total RNA-seq	+	total RNA-seq	UBERON:0000995	uterus	tissue	adult	encode	paired	FALSE				0.309288	0.925176	0.925176	chr3:48650268-49698844:.
chrX:71118549:A>G		rs11796153	X	70338399	71118549	A	G	ENSG00000147130	ZMYM3	protein_coding			rna_seq	GeneMaskActiveScorer(requested_output=RNA_SEQ)	UBERON:0000995 gtex Uterus polyA plus RNA-seq	.	polyA plus RNA-seq	UBERON:0000995	uterus	tissue	adult	gtex	paired	FALSE			Uterus	1.12645	0.925176	0.925176	chrX:70594261-71642837:.
chr3:49291400:A>C		rs9811047	3	49328833	49291400	A	C	ENSG00000283726	MIR5193	miRNA			rna_seq	GeneMaskActiveScorer(requested_output=RNA_SEQ)	UBERON:0000995 gtex Uterus polyA plus RNA-seq	.	polyA plus RNA-seq	UBERON:0000995	uterus	tissue	adult	gtex	paired	FALSE			Uterus	1.13039	0.925176	0.925176	chr3:48767112-49815688:.
chr1:22034477:T>C		rs4655016	1	22360970	22034477	T	C	ENSG00000184677	ZBTB40	protein_coding			rna_seq	GeneMaskActiveScorer(requested_output=RNA_SEQ)	UBERON:0000995 total RNA-seq	+	total RNA-seq	UBERON:0000995	uterus	tissue	adult	encode	paired	FALSE				0.309577	0.925176	0.925176	chr1:21510189-22558765:.
chr17:4254702:T>G		rs8080452	17	4157997	4254702	T	G	ENSG00000185722	ANKFY1	protein_coding			rna_seq	GeneMaskActiveScorer(requested_output=RNA_SEQ)	UBERON:0000995 total RNA-seq	-	total RNA-seq	UBERON:0000995	uterus	tissue	adult	encode	paired	FALSE				0.375727	0.925176	0.925176	chr17:3730414-4778990:.
chr8:99355642:C>G		rs3110404	8	100367870	99355642	C	G	ENSG00000164920	OSR2	protein_coding			rna_seq	GeneMaskActiveScorer(requested_output=RNA_SEQ)	UBERON:0000995 total RNA-seq	+	total RNA-seq	UBERON:0000995	uterus	tissue	adult	encode	paired	FALSE				0.309798	0.925176	0.925176	chr8:98831354-99879930:.
chrX:71130097:A>C		rs5030619	X	70349947	71130097	A	C	ENSG00000147133	TAF1	protein_coding			rna_seq	GeneMaskActiveScorer(requested_output=RNA_SEQ)	UBERON:0000995 total RNA-seq	+	total RNA-seq	UBERON:0000995	uterus	tissue	adult	encode	paired	FALSE				0.311127	0.925176	0.925176	chrX:70605809-71654385:.
chr17:20261938:T>C		rs2526466	17	20165251	20261938	T	C	ENSG00000083290	ULK2	protein_coding			rna_seq	GeneMaskActiveScorer(requested_output=RNA_SEQ)	UBERON:0000995 total RNA-seq	-	total RNA-seq	UBERON:0000995	uterus	tissue	adult	encode	paired	FALSE				0.376496	0.925176	0.925176	chr17:19737650-20786226:.
chr1:22153726:T>C		rs10917162	1	22480219	22153726	T	C	ENSG00000184677	ZBTB40	protein_coding			rna_seq	GeneMaskActiveScorer(requested_output=RNA_SEQ)	UBERON:0000995 total RNA-seq	+	total RNA-seq	UBERON:0000995	uterus	tissue	adult	encode	paired	FALSE				0.310803	0.925176	0.925176	chr1:21629438-22678014:.
chr6:29873320:A>T		rs60788372	6	29841097	29873320	A	T	ENSG00000241370	RPP21	protein_coding			rna_seq	GeneMaskActiveScorer(requested_output=RNA_SEQ)	UBERON:0000995 total RNA-seq	+	total RNA-seq	UBERON:0000995	uterus	tissue	adult	encode	paired	FALSE				0.310056	0.925176	0.925176	chr6:29349032-30397608:.
chr12:102015768:T>G		rs10860831	12	102409546	102015768	T	G	ENSG00000111666	CHPT1	protein_coding			rna_seq	GeneMaskActiveScorer(requested_output=RNA_SEQ)	UBERON:0000995 total RNA-seq	+	total RNA-seq	UBERON:0000995	uterus	tissue	adult	encode	paired	FALSE				0.311457	0.925176	0.925176	chr12:101491480-102540056:.
chr17:48210950:A>G		rs11079817	17	46288312	48210950	A	G	ENSG00000159111	MRPL10	protein_coding			rna_seq	GeneMaskActiveScorer(requested_output=RNA_SEQ)	UBERON:0000995 gtex Uterus polyA plus RNA-seq	.	polyA plus RNA-seq	UBERON:0000995	uterus	tissue	adult	gtex	paired	FALSE			Uterus	1.12593	0.925176	0.925176	chr17:47686662-48735238:.
chr17:48184413:A>G		rs5016303	17	46261775	48184413	A	G	ENSG00000159111	MRPL10	protein_coding			rna_seq	GeneMaskActiveScorer(requested_output=RNA_SEQ)	UBERON:0000995 gtex Uterus polyA plus RNA-seq	.	polyA plus RNA-seq	UBERON:0000995	uterus	tissue	adult	gtex	paired	FALSE			Uterus	1.12866	0.925176	0.925176	chr17:47660125-48708701:.
chr3:49646093:A>G		rs4855846	3	49683526	49646093	A	G	ENSG00000281691	RBM5-AS1	lncRNA			rna_seq	GeneMaskActiveScorer(requested_output=RNA_SEQ)	UBERON:0000995 gtex Uterus polyA plus RNA-seq	.	polyA plus RNA-seq	UBERON:0000995	uterus	tissue	adult	gtex	paired	FALSE			Uterus	1.13155	0.925176	0.925176	chr3:49121805-50170381:.
chr10:74491054:C>G		rs2164367	10	76250812	74491054	C	G	ENSG00000156110	ADK	protein_coding			rna_seq	GeneMaskActiveScorer(requested_output=RNA_SEQ)	UBERON:0000995 total RNA-seq	+	total RNA-seq	UBERON:0000995	uterus	tissue	adult	encode	paired	FALSE				0.307364	0.925176	0.925176	chr10:73966766-75015342:.
chr8:99129042:A>G		rs7464318	8	100141270	99129042	A	G	ENSG00000164920	OSR2	protein_coding			rna_seq	GeneMaskActiveScorer(requested_output=RNA_SEQ)	UBERON:0000995 total RNA-seq	+	total RNA-seq	UBERON:0000995	uterus	tissue	adult	encode	paired	FALSE				0.305752	0.925176	0.925176	chr8:98604754-99653330:.
chr12:57050790:A>G		rs17119390	12	57444574	57050790	A	G	ENSG00000076067	RBMS2	protein_coding			rna_seq	GeneMaskActiveScorer(requested_output=RNA_SEQ)	UBERON:0000995 total RNA-seq	+	total RNA-seq	UBERON:0000995	uterus	tissue	adult	encode	paired	FALSE				0.308993	0.925176	0.925176	chr12:56526502-57575078:.
chr8:10255997:T>C		rs11782517	8	10113507	10255997	T	C	ENSG00000175806	MSRA	protein_coding			rna_seq	PolyadenylationScorer()	UBERON:0000995 gtex Uterus polyA plus RNA-seq	.	polyA plus RNA-seq	UBERON:0000995	uterus	tissue	adult	gtex	paired	FALSE			Uterus	0.00706509	0.925176	0.925176	chr8:9731709-10780285:.
chr10:74507125:A>G		rs6480739	10	76266883	74507125	A	G	ENSG00000156110	ADK	protein_coding			rna_seq	GeneMaskActiveScorer(requested_output=RNA_SEQ)	UBERON:0000995 total RNA-seq	+	total RNA-seq	UBERON:0000995	uterus	tissue	adult	encode	paired	FALSE				0.309122	0.925176	0.925176	chr10:73982837-75031413:.
chr6:74215407:T>C		rs3120936	6	74925123	74215407	T	C	ENSG00000156535	CD109	protein_coding			rna_seq	GeneMaskActiveScorer(requested_output=RNA_SEQ)	UBERON:0000995 total RNA-seq	+	total RNA-seq	UBERON:0000995	uterus	tissue	adult	encode	paired	FALSE				0.307553	0.925176	0.925176	chr6:73691119-74739695:.
chrX:70917192:A>C		rs72628881	X	70137042	70917192	A	C	ENSG00000147130	ZMYM3	protein_coding			rna_seq	GeneMaskActiveScorer(requested_output=RNA_SEQ)	UBERON:0000995 gtex Uterus polyA plus RNA-seq	.	polyA plus RNA-seq	UBERON:0000995	uterus	tissue	adult	gtex	paired	FALSE			Uterus	1.13233	0.925176	0.925176	chrX:70392904-71441480:.
chr3:49195295:A>G		rs6795756	3	49232728	49195295	A	G	ENSG00000114302	PRKAR2A	protein_coding			rna_seq	GeneMaskActiveScorer(requested_output=RNA_SEQ)	UBERON:0000995 total RNA-seq	-	total RNA-seq	UBERON:0000995	uterus	tissue	adult	encode	paired	FALSE				0.378602	0.925176	0.925176	chr3:48671007-49719583:.
chr14:92637384:A>G		rs7143806	14	93103729	92637384	A	G	ENSG00000183648	NDUFB1	protein_coding			rna_seq	GeneMaskActiveScorer(requested_output=RNA_SEQ)	UBERON:0000995 gtex Uterus polyA plus RNA-seq	.	polyA plus RNA-seq	UBERON:0000995	uterus	tissue	adult	gtex	paired	FALSE			Uterus	1.12408	0.925176	0.925176	chr14:92113096-93161672:.
chr1:22088917:A>T		rs2268177	1	22415410	22088917	A	T	ENSG00000184677	ZBTB40	protein_coding			rna_seq	GeneMaskActiveScorer(requested_output=RNA_SEQ)	UBERON:0000995 total RNA-seq	+	total RNA-seq	UBERON:0000995	uterus	tissue	adult	encode	paired	FALSE				0.306307	0.925176	0.925176	chr1:21564629-22613205:.
chr1:22244933:A>T		rs16826833	1	22571426	22244933	A	T	ENSG00000285794	ENSG00000285794	transcribed_processed_pseudogene			rna_seq	GeneMaskActiveScorer(requested_output=RNA_SEQ)	UBERON:0000995 total RNA-seq	+	total RNA-seq	UBERON:0000995	uterus	tissue	adult	encode	paired	FALSE				0.309526	0.925176	0.925176	chr1:21720645-22769221:.
chr12:54025073:T>C		rs2077177	12	54418857	54025073	T	C	ENSG00000267281	ATF7-NPFF	protein_coding			rna_seq	GeneMaskActiveScorer(requested_output=RNA_SEQ)	UBERON:0000995 total RNA-seq	-	total RNA-seq	UBERON:0000995	uterus	tissue	adult	encode	paired	FALSE				0.377552	0.925176	0.925176	chr12:53500785-54549361:.
chr14:92632889:A>T		rs11627441	14	93099234	92632889	A	T	ENSG00000183648	NDUFB1	protein_coding			rna_seq	GeneMaskActiveScorer(requested_output=RNA_SEQ)	UBERON:0000995 gtex Uterus polyA plus RNA-seq	.	polyA plus RNA-seq	UBERON:0000995	uterus	tissue	adult	gtex	paired	FALSE			Uterus	1.1192	0.925176	0.925176	chr14:92108601-93157177:.
chrX:71113178:A>G		rs7065515	X	70333028	71113178	A	G	ENSG00000147133	TAF1	protein_coding			rna_seq	GeneMaskActiveScorer(requested_output=RNA_SEQ)	UBERON:0000995 total RNA-seq	+	total RNA-seq	UBERON:0000995	uterus	tissue	adult	encode	paired	FALSE				0.31206	0.925176	0.925176	chrX:70588890-71637466:.
chr8:99091056:A>T		rs6468661	8	100103284	99091056	A	T	ENSG00000164920	OSR2	protein_coding			rna_seq	GeneMaskActiveScorer(requested_output=RNA_SEQ)	UBERON:0000995 total RNA-seq	+	total RNA-seq	UBERON:0000995	uterus	tissue	adult	encode	paired	FALSE				0.305544	0.925176	0.925176	chr8:98566768-99615344:.
chr6:29873033:T>C		rs72838623	6	29840810	29873033	T	C	ENSG00000241370	RPP21	protein_coding			rna_seq	GeneMaskActiveScorer(requested_output=RNA_SEQ)	UBERON:0000995 total RNA-seq	+	total RNA-seq	UBERON:0000995	uterus	tissue	adult	encode	paired	FALSE				0.305034	0.925176	0.925176	chr6:29348745-30397321:.
chr8:98992625:A>C		rs72668472	8	100004853	98992625	A	C	ENSG00000164920	OSR2	protein_coding			rna_seq	GeneMaskActiveScorer(requested_output=RNA_SEQ)	UBERON:0000995 total RNA-seq	+	total RNA-seq	UBERON:0000995	uterus	tissue	adult	encode	paired	FALSE				0.306046	0.925176	0.925176	chr8:98468337-99516913:.
chr8:99160170:A>G		rs7818051	8	100172398	99160170	A	G	ENSG00000164920	OSR2	protein_coding			rna_seq	GeneMaskActiveScorer(requested_output=RNA_SEQ)	UBERON:0000995 total RNA-seq	+	total RNA-seq	UBERON:0000995	uterus	tissue	adult	encode	paired	FALSE				0.308394	0.925176	0.925176	chr8:98635882-99684458:.
chr6:29873326:A>G		rs60562637	6	29841103	29873326	A	G	ENSG00000241370	RPP21	protein_coding			rna_seq	GeneMaskActiveScorer(requested_output=RNA_SEQ)	UBERON:0000995 total RNA-seq	+	total RNA-seq	UBERON:0000995	uterus	tissue	adult	encode	paired	FALSE				0.305301	0.925176	0.925176	chr6:29349038-30397614:.
chr3:49964812:T>C		rs12496973	3	50002245	49964812	T	C	ENSG00000283726	MIR5193	miRNA			rna_seq	GeneMaskActiveScorer(requested_output=RNA_SEQ)	UBERON:0000995 gtex Uterus polyA plus RNA-seq	.	polyA plus RNA-seq	UBERON:0000995	uterus	tissue	adult	gtex	paired	FALSE			Uterus	1.12019	0.925176	0.925176	chr3:49440524-50489100:.
chrX:70888397:A>C		rs4617319	X	70108247	70888397	A	C	ENSG00000147130	ZMYM3	protein_coding			rna_seq	GeneMaskActiveScorer(requested_output=RNA_SEQ)	UBERON:0000995 gtex Uterus polyA plus RNA-seq	.	polyA plus RNA-seq	UBERON:0000995	uterus	tissue	adult	gtex	paired	FALSE			Uterus	1.12082	0.925176	0.925176	chrX:70364109-71412685:.
chr6:125670361:A>G		rs12527010	6	125991507	125670361	A	G	ENSG00000066651	TRMT11	protein_coding			rna_seq	GeneMaskActiveScorer(requested_output=RNA_SEQ)	UBERON:0000995 total RNA-seq	+	total RNA-seq	UBERON:0000995	uterus	tissue	adult	encode	paired	FALSE				0.312061	0.925176	0.925176	chr6:125146073-126194649:.
chr6:74237430:C>G		rs1625060	6	74947146	74237430	C	G	ENSG00000156535	CD109	protein_coding			rna_seq	GeneMaskActiveScorer(requested_output=RNA_SEQ)	UBERON:0000995 total RNA-seq	+	total RNA-seq	UBERON:0000995	uterus	tissue	adult	encode	paired	FALSE				0.306088	0.925176	0.925176	chr6:73713142-74761718:.
chr12:102194146:A>C		rs11111200	12	102587924	102194146	A	C	ENSG00000120860	WASHC3	protein_coding			rna_seq	GeneMaskActiveScorer(requested_output=RNA_SEQ)	UBERON:0000995 total RNA-seq	-	total RNA-seq	UBERON:0000995	uterus	tissue	adult	encode	paired	FALSE				0.37579	0.925176	0.925176	chr12:101669858-102718434:.
chr3:50040788:T>C		rs7430334	3	50078221	50040788	T	C	ENSG00000214706	IFRD2	protein_coding			rna_seq	GeneMaskActiveScorer(requested_output=RNA_SEQ)	UBERON:0000995 gtex Uterus polyA plus RNA-seq	.	polyA plus RNA-seq	UBERON:0000995	uterus	tissue	adult	gtex	paired	FALSE			Uterus	1.1203	0.925176	0.925176	chr3:49516500-50565076:.
chr1:22032080:T>C		rs2473289	1	22358573	22032080	T	C	ENSG00000184677	ZBTB40	protein_coding			rna_seq	GeneMaskActiveScorer(requested_output=RNA_SEQ)	UBERON:0000995 total RNA-seq	+	total RNA-seq	UBERON:0000995	uterus	tissue	adult	encode	paired	FALSE				0.306519	0.925176	0.925176	chr1:21507792-22556368:.
chr3:50213404:T>C		rs2282749	3	50250837	50213404	T	C	ENSG00000272104	ENSG00000272104	protein_coding			rna_seq	GeneMaskActiveScorer(requested_output=RNA_SEQ)	UBERON:0000995 total RNA-seq	+	total RNA-seq	UBERON:0000995	uterus	tissue	adult	encode	paired	FALSE				0.312085	0.925176	0.925176	chr3:49689116-50737692:.
chr3:50034719:A>C		rs9844201	3	50072152	50034719	A	C	ENSG00000214706	IFRD2	protein_coding			rna_seq	GeneMaskActiveScorer(requested_output=RNA_SEQ)	UBERON:0000995 gtex Uterus polyA plus RNA-seq	.	polyA plus RNA-seq	UBERON:0000995	uterus	tissue	adult	gtex	paired	FALSE			Uterus	1.12885	0.925176	0.925176	chr3:49510431-50559007:.
chr6:29870558:A>G		rs72838606	6	29838335	29870558	A	G	ENSG00000241370	RPP21	protein_coding			rna_seq	GeneMaskActiveScorer(requested_output=RNA_SEQ)	UBERON:0000995 total RNA-seq	+	total RNA-seq	UBERON:0000995	uterus	tissue	adult	encode	paired	FALSE				0.307317	0.925176	0.925176	chr6:29346270-30394846:.
chr8:99280516:A>G		rs10216478	8	100292744	99280516	A	G	ENSG00000164920	OSR2	protein_coding			rna_seq	GeneMaskActiveScorer(requested_output=RNA_SEQ)	UBERON:0000995 total RNA-seq	+	total RNA-seq	UBERON:0000995	uterus	tissue	adult	encode	paired	FALSE				0.306874	0.925176	0.925176	chr8:98756228-99804804:.
chr3:49638442:C>G		rs9830730	3	49675875	49638442	C	G	ENSG00000145022	TCTA	protein_coding			rna_seq	GeneMaskActiveScorer(requested_output=RNA_SEQ)	UBERON:0000995 gtex Uterus polyA plus RNA-seq	.	polyA plus RNA-seq	UBERON:0000995	uterus	tissue	adult	gtex	paired	FALSE			Uterus	1.12885	0.925176	0.925176	chr3:49114154-50162730:.
chr10:74503503:A>G		rs3862535	10	76263261	74503503	A	G	ENSG00000156110	ADK	protein_coding			rna_seq	GeneMaskActiveScorer(requested_output=RNA_SEQ)	UBERON:0000995 total RNA-seq	+	total RNA-seq	UBERON:0000995	uterus	tissue	adult	encode	paired	FALSE				0.30598	0.925176	0.925176	chr10:73979215-75027791:.
chr10:74472748:T>G		rs9664463	10	76232506	74472748	T	G	ENSG00000156110	ADK	protein_coding			rna_seq	GeneMaskActiveScorer(requested_output=RNA_SEQ)	UBERON:0000995 total RNA-seq	+	total RNA-seq	UBERON:0000995	uterus	tissue	adult	encode	paired	FALSE				0.309174	0.925176	0.925176	chr10:73948460-74997036:.
chrX:70786326:A>G		rs6625678	X	70006176	70786326	A	G	ENSG00000147130	ZMYM3	protein_coding			rna_seq	GeneMaskActiveScorer(requested_output=RNA_SEQ)	UBERON:0000995 gtex Uterus polyA plus RNA-seq	.	polyA plus RNA-seq	UBERON:0000995	uterus	tissue	adult	gtex	paired	FALSE			Uterus	1.12996	0.925176	0.925176	chrX:70262038-71310614:.
chr6:74193329:A>G		rs1760634	6	74903045	74193329	A	G	ENSG00000156535	CD109	protein_coding			rna_seq	GeneMaskActiveScorer(requested_output=RNA_SEQ)	UBERON:0000995 total RNA-seq	+	total RNA-seq	UBERON:0000995	uterus	tissue	adult	encode	paired	FALSE				0.308439	0.925176	0.925176	chr6:73669041-74717617:.
chrX:70855547:T>C		rs4615765	X	70075397	70855547	T	C	ENSG00000147130	ZMYM3	protein_coding			rna_seq	GeneMaskActiveScorer(requested_output=RNA_SEQ)	UBERON:0000995 gtex Uterus polyA plus RNA-seq	.	polyA plus RNA-seq	UBERON:0000995	uterus	tissue	adult	gtex	paired	FALSE			Uterus	1.12161	0.925176	0.925176	chrX:70331259-71379835:.
chr3:49950632:A>G		rs11706185	3	49988065	49950632	A	G	ENSG00000214706	IFRD2	protein_coding			rna_seq	GeneMaskActiveScorer(requested_output=RNA_SEQ)	UBERON:0000995 gtex Uterus polyA plus RNA-seq	.	polyA plus RNA-seq	UBERON:0000995	uterus	tissue	adult	gtex	paired	FALSE			Uterus	1.12525	0.925176	0.925176	chr3:49426344-50474920:.
chr8:99254014:T>C		rs10098138	8	100266242	99254014	T	C	ENSG00000164920	OSR2	protein_coding			rna_seq	GeneMaskActiveScorer(requested_output=RNA_SEQ)	UBERON:0000995 total RNA-seq	+	total RNA-seq	UBERON:0000995	uterus	tissue	adult	encode	paired	FALSE				0.308403	0.925176	0.925176	chr8:98729726-99778302:.
chr3:50195884:T>C		rs13064381	3	50233317	50195884	T	C	ENSG00000272104	ENSG00000272104	protein_coding			rna_seq	GeneMaskActiveScorer(requested_output=RNA_SEQ)	UBERON:0000995 total RNA-seq	+	total RNA-seq	UBERON:0000995	uterus	tissue	adult	encode	paired	FALSE				0.306661	0.925176	0.925176	chr3:49671596-50720172:.
chr3:50065013:T>C		rs115669815	3	50102446	50065013	T	C	ENSG00000214706	IFRD2	protein_coding			rna_seq	GeneMaskActiveScorer(requested_output=RNA_SEQ)	UBERON:0000995 gtex Uterus polyA plus RNA-seq	.	polyA plus RNA-seq	UBERON:0000995	uterus	tissue	adult	gtex	paired	FALSE			Uterus	1.12905	0.925176	0.925176	chr3:49540725-50589301:.
chr3:49987595:A>G		rs13060128	3	50025028	49987595	A	G	ENSG00000283726	MIR5193	miRNA			rna_seq	GeneMaskActiveScorer(requested_output=RNA_SEQ)	UBERON:0000995 gtex Uterus polyA plus RNA-seq	.	polyA plus RNA-seq	UBERON:0000995	uterus	tissue	adult	gtex	paired	FALSE			Uterus	1.12428	0.925176	0.925176	chr3:49463307-50511883:.
chr3:50029865:A>T		rs6446194	3	50067298	50029865	A	T	ENSG00000272104	ENSG00000272104	protein_coding			rna_seq	GeneMaskActiveScorer(requested_output=RNA_SEQ)	UBERON:0000995 total RNA-seq	+	total RNA-seq	UBERON:0000995	uterus	tissue	adult	encode	paired	FALSE				0.309416	0.925176	0.925176	chr3:49505577-50554153:.
chr1:22033205:T>C		rs2473287	1	22359698	22033205	T	C	ENSG00000184677	ZBTB40	protein_coding			rna_seq	GeneMaskActiveScorer(requested_output=RNA_SEQ)	UBERON:0000995 total RNA-seq	+	total RNA-seq	UBERON:0000995	uterus	tissue	adult	encode	paired	FALSE				0.311801	0.925176	0.925176	chr1:21508917-22557493:.
chr1:22236110:A>G		rs760919	1	22562603	22236110	A	G	ENSG00000184677	ZBTB40	protein_coding			rna_seq	GeneMaskActiveScorer(requested_output=RNA_SEQ)	UBERON:0000995 total RNA-seq	+	total RNA-seq	UBERON:0000995	uterus	tissue	adult	encode	paired	FALSE				0.306878	0.925176	0.925176	chr1:21711822-22760398:.
chr3:49102533:A>G		rs4513485	3	49139966	49102533	A	G	ENSG00000114302	PRKAR2A	protein_coding			rna_seq	GeneMaskActiveScorer(requested_output=RNA_SEQ)	UBERON:0000995 total RNA-seq	-	total RNA-seq	UBERON:0000995	uterus	tissue	adult	encode	paired	FALSE				0.377612	0.925176	0.925176	chr3:48578245-49626821:.
chr3:128181143:A>G		rs2999054	3	127899986	128181143	A	G	ENSG00000132394	EEFSEC	protein_coding			rna_seq	GeneMaskActiveScorer(requested_output=RNA_SEQ)	UBERON:0000995 total RNA-seq	+	total RNA-seq	UBERON:0000995	uterus	tissue	adult	encode	paired	FALSE				0.305628	0.925176	0.925176	chr3:127656855-128705431:.
chr3:50034244:A>G		rs7634441	3	50071677	50034244	A	G	ENSG00000214706	IFRD2	protein_coding			rna_seq	GeneMaskActiveScorer(requested_output=RNA_SEQ)	UBERON:0000995 gtex Uterus polyA plus RNA-seq	.	polyA plus RNA-seq	UBERON:0000995	uterus	tissue	adult	gtex	paired	FALSE			Uterus	1.12297	0.925176	0.925176	chr3:49509956-50558532:.
chr12:95185312:A>C		rs61937925	12	95579088	95185312	A	C	ENSG00000241556	RPL29P26	processed_pseudogene			rna_seq	GeneMaskActiveScorer(requested_output=RNA_SEQ)	UBERON:0000995 gtex Uterus polyA plus RNA-seq	.	polyA plus RNA-seq	UBERON:0000995	uterus	tissue	adult	gtex	paired	FALSE			Uterus	1.12896	0.925176	0.925176	chr12:94661024-95709600:.
chr12:95305664:T>C		rs61939803	12	95699440	95305664	T	C	ENSG00000241556	RPL29P26	processed_pseudogene			rna_seq	GeneMaskActiveScorer(requested_output=RNA_SEQ)	UBERON:0000995 gtex Uterus polyA plus RNA-seq	.	polyA plus RNA-seq	UBERON:0000995	uterus	tissue	adult	gtex	paired	FALSE			Uterus	1.12028	0.925176	0.925176	chr12:94781376-95829952:.
chr20:32533567:A>G		rs4911097	20	31121370	32533567	A	G	ENSG00000101350	KIF3B	protein_coding			rna_seq	GeneMaskActiveScorer(requested_output=RNA_SEQ)	UBERON:0000995 total RNA-seq	+	total RNA-seq	UBERON:0000995	uterus	tissue	adult	encode	paired	FALSE				0.307677	0.925176	0.925176	chr20:32009279-33057855:.
chr10:74474401:A>T		rs7069901	10	76234159	74474401	A	T	ENSG00000156110	ADK	protein_coding			rna_seq	GeneMaskActiveScorer(requested_output=RNA_SEQ)	UBERON:0000995 total RNA-seq	+	total RNA-seq	UBERON:0000995	uterus	tissue	adult	encode	paired	FALSE				0.305146	0.925176	0.925176	chr10:73950113-74998689:.
chr10:74513821:A>G		rs10824195	10	76273579	74513821	A	G	ENSG00000156110	ADK	protein_coding			rna_seq	GeneMaskActiveScorer(requested_output=RNA_SEQ)	UBERON:0000995 total RNA-seq	+	total RNA-seq	UBERON:0000995	uterus	tissue	adult	encode	paired	FALSE				0.308242	0.925176	0.925176	chr10:73989533-75038109:.
chr3:50213404:T>C		rs2282749	3	50250837	50213404	T	C	ENSG00000214706	IFRD2	protein_coding			rna_seq	GeneMaskActiveScorer(requested_output=RNA_SEQ)	UBERON:0000995 gtex Uterus polyA plus RNA-seq	.	polyA plus RNA-seq	UBERON:0000995	uterus	tissue	adult	gtex	paired	FALSE			Uterus	1.11924	0.925176	0.925176	chr3:49689116-50737692:.
chr1:22033890:A>G		rs12021637	1	22360383	22033890	A	G	ENSG00000184677	ZBTB40	protein_coding			rna_seq	GeneMaskActiveScorer(requested_output=RNA_SEQ)	UBERON:0000995 total RNA-seq	+	total RNA-seq	UBERON:0000995	uterus	tissue	adult	encode	paired	FALSE				0.30665	0.925176	0.925176	chr1:21509602-22558178:.
chr10:94709912:T>C		rs7918101	10	96469669	94709912	T	C	ENSG00000108239	TBC1D12	protein_coding			rna_seq	GeneMaskActiveScorer(requested_output=RNA_SEQ)	UBERON:0000995 total RNA-seq	+	total RNA-seq	UBERON:0000995	uterus	tissue	adult	encode	paired	FALSE				0.307075	0.925176	0.925176	chr10:94185624-95234200:.
chr17:48063930:A>G		rs11870317	17	46141292	48063930	A	G	ENSG00000159111	MRPL10	protein_coding			rna_seq	GeneMaskActiveScorer(requested_output=RNA_SEQ)	UBERON:0000995 gtex Uterus polyA plus RNA-seq	.	polyA plus RNA-seq	UBERON:0000995	uterus	tissue	adult	gtex	paired	FALSE			Uterus	1.12792	0.925176	0.925176	chr17:47539642-48588218:.
chr10:74472772:A>G		rs9665469	10	76232530	74472772	A	G	ENSG00000156110	ADK	protein_coding			rna_seq	GeneMaskActiveScorer(requested_output=RNA_SEQ)	UBERON:0000995 total RNA-seq	+	total RNA-seq	UBERON:0000995	uterus	tissue	adult	encode	paired	FALSE				0.310163	0.925176	0.925176	chr10:73948484-74997060:.
chr3:49934668:A>G		rs55751738	3	49972101	49934668	A	G	ENSG00000214706	IFRD2	protein_coding			rna_seq	GeneMaskActiveScorer(requested_output=RNA_SEQ)	UBERON:0000995 gtex Uterus polyA plus RNA-seq	.	polyA plus RNA-seq	UBERON:0000995	uterus	tissue	adult	gtex	paired	FALSE			Uterus	1.12669	0.925176	0.925176	chr3:49410380-50458956:.
chr3:49341364:A>T		rs9834535	3	49378797	49341364	A	T	ENSG00000145022	TCTA	protein_coding			rna_seq	GeneMaskActiveScorer(requested_output=RNA_SEQ)	UBERON:0000995 gtex Uterus polyA plus RNA-seq	.	polyA plus RNA-seq	UBERON:0000995	uterus	tissue	adult	gtex	paired	FALSE			Uterus	1.12306	0.925176	0.925176	chr3:48817076-49865652:.
chr6:29841037:T>C		rs79287057	6	29808814	29841037	T	C	ENSG00000241370	RPP21	protein_coding			rna_seq	GeneMaskActiveScorer(requested_output=RNA_SEQ)	UBERON:0000995 total RNA-seq	+	total RNA-seq	UBERON:0000995	uterus	tissue	adult	encode	paired	FALSE				0.305491	0.925176	0.925176	chr6:29316749-30365325:.
chr20:32535789:A>T		rs3746615	20	31123592	32535789	A	T	ENSG00000101350	KIF3B	protein_coding			rna_seq	GeneMaskActiveScorer(requested_output=RNA_SEQ)	UBERON:0000995 total RNA-seq	+	total RNA-seq	UBERON:0000995	uterus	tissue	adult	encode	paired	FALSE				0.307285	0.925176	0.925176	chr20:32011501-33060077:.
chr1:22139327:T>C		rs61768001	1	22465820	22139327	T	C	ENSG00000184677	ZBTB40	protein_coding			rna_seq	GeneMaskActiveScorer(requested_output=RNA_SEQ)	UBERON:0000995 total RNA-seq	+	total RNA-seq	UBERON:0000995	uterus	tissue	adult	encode	paired	FALSE				0.310934	0.925176	0.925176	chr1:21615039-22663615:.
chr3:49878073:A>T		rs9862795	3	49915506	49878073	A	T	ENSG00000281691	RBM5-AS1	lncRNA			rna_seq	GeneMaskActiveScorer(requested_output=RNA_SEQ)	UBERON:0000995 gtex Uterus polyA plus RNA-seq	.	polyA plus RNA-seq	UBERON:0000995	uterus	tissue	adult	gtex	paired	FALSE			Uterus	1.12703	0.925176	0.925176	chr3:49353785-50402361:.
chr3:49199901:T>C		rs12637576	3	49237334	49199901	T	C	ENSG00000145022	TCTA	protein_coding			rna_seq	GeneMaskActiveScorer(requested_output=RNA_SEQ)	UBERON:0000995 gtex Uterus polyA plus RNA-seq	.	polyA plus RNA-seq	UBERON:0000995	uterus	tissue	adult	gtex	paired	FALSE			Uterus	1.12679	0.925176	0.925176	chr3:48675613-49724189:.
chr8:99115133:T>C		rs5019794	8	100127361	99115133	T	C	ENSG00000164920	OSR2	protein_coding			rna_seq	GeneMaskActiveScorer(requested_output=RNA_SEQ)	UBERON:0000995 total RNA-seq	+	total RNA-seq	UBERON:0000995	uterus	tissue	adult	encode	paired	FALSE				0.308582	0.925176	0.925176	chr8:98590845-99639421:.
chr1:22032589:C>G		rs7541107	1	22359082	22032589	C	G	ENSG00000184677	ZBTB40	protein_coding			rna_seq	GeneMaskActiveScorer(requested_output=RNA_SEQ)	UBERON:0000995 total RNA-seq	+	total RNA-seq	UBERON:0000995	uterus	tissue	adult	encode	paired	FALSE				0.311818	0.925176	0.925176	chr1:21508301-22556877:.
chr1:22036447:T>G		rs2038106	1	22362940	22036447	T	G	ENSG00000184677	ZBTB40	protein_coding			rna_seq	GeneMaskActiveScorer(requested_output=RNA_SEQ)	UBERON:0000995 total RNA-seq	+	total RNA-seq	UBERON:0000995	uterus	tissue	adult	encode	paired	FALSE				0.310009	0.925176	0.925176	chr1:21512159-22560735:.
chrX:71151724:T>G		rs4844286	X	70371574	71151724	T	G	ENSG00000147133	TAF1	protein_coding			rna_seq	GeneMaskActiveScorer(requested_output=RNA_SEQ)	UBERON:0000995 total RNA-seq	+	total RNA-seq	UBERON:0000995	uterus	tissue	adult	encode	paired	FALSE				0.310896	0.925176	0.925176	chrX:70627436-71676012:.
chr3:49677921:T>G		rs4855882	3	49715354	49677921	T	G	ENSG00000281691	RBM5-AS1	lncRNA			rna_seq	GeneMaskActiveScorer(requested_output=RNA_SEQ)	UBERON:0000995 gtex Uterus polyA plus RNA-seq	.	polyA plus RNA-seq	UBERON:0000995	uterus	tissue	adult	gtex	paired	FALSE			Uterus	1.12288	0.925176	0.925176	chr3:49153633-50202209:.
chr3:49699890:A>G		rs11130217	3	49737323	49699890	A	G	ENSG00000281691	RBM5-AS1	lncRNA			rna_seq	GeneMaskActiveScorer(requested_output=RNA_SEQ)	UBERON:0000995 gtex Uterus polyA plus RNA-seq	.	polyA plus RNA-seq	UBERON:0000995	uterus	tissue	adult	gtex	paired	FALSE			Uterus	1.13236	0.925176	0.925176	chr3:49175602-50224178:.
chr8:99176402:A>G		rs4319053	8	100188630	99176402	A	G	ENSG00000164920	OSR2	protein_coding			rna_seq	GeneMaskActiveScorer(requested_output=RNA_SEQ)	UBERON:0000995 total RNA-seq	+	total RNA-seq	UBERON:0000995	uterus	tissue	adult	encode	paired	FALSE				0.310033	0.925176	0.925176	chr8:98652114-99700690:.
chr10:74519429:A>C		rs11001059	10	76279187	74519429	A	C	ENSG00000156110	ADK	protein_coding			rna_seq	GeneMaskActiveScorer(requested_output=RNA_SEQ)	UBERON:0000995 total RNA-seq	+	total RNA-seq	UBERON:0000995	uterus	tissue	adult	encode	paired	FALSE				0.310852	0.925176	0.925176	chr10:73995141-75043717:.
chr19:8679457:T>C		rs2967677	19	8789721	8679457	T	C	ENSG00000167775	CD320	protein_coding			rna_seq	GeneMaskActiveScorer(requested_output=RNA_SEQ)	UBERON:0000995 total RNA-seq	-	total RNA-seq	UBERON:0000995	uterus	tissue	adult	encode	paired	FALSE				0.378298	0.925176	0.925176	chr19:8155169-9203745:.
chr17:48147881:T>C		rs7225550	17	46225243	48147881	T	C	ENSG00000159111	MRPL10	protein_coding			rna_seq	GeneMaskActiveScorer(requested_output=RNA_SEQ)	UBERON:0000995 gtex Uterus polyA plus RNA-seq	.	polyA plus RNA-seq	UBERON:0000995	uterus	tissue	adult	gtex	paired	FALSE			Uterus	1.12091	0.925176	0.925176	chr17:47623593-48672169:.
chr3:49319994:A>G		rs11720542	3	49357427	49319994	A	G	ENSG00000145029	NICN1	protein_coding			rna_seq	GeneMaskActiveScorer(requested_output=RNA_SEQ)	UBERON:0000995 gtex Uterus polyA plus RNA-seq	.	polyA plus RNA-seq	UBERON:0000995	uterus	tissue	adult	gtex	paired	FALSE			Uterus	1.13055	0.925176	0.925176	chr3:48795706-49844282:.
chr8:99238256:A>G		rs6990637	8	100250484	99238256	A	G	ENSG00000164920	OSR2	protein_coding			rna_seq	GeneMaskActiveScorer(requested_output=RNA_SEQ)	UBERON:0000995 total RNA-seq	+	total RNA-seq	UBERON:0000995	uterus	tissue	adult	encode	paired	FALSE				0.310448	0.925176	0.925176	chr8:98713968-99762544:.
chr1:22216875:T>C		rs78416576	1	22543368	22216875	T	C	ENSG00000184677	ZBTB40	protein_coding			rna_seq	GeneMaskActiveScorer(requested_output=RNA_SEQ)	UBERON:0000995 total RNA-seq	+	total RNA-seq	UBERON:0000995	uterus	tissue	adult	encode	paired	FALSE				0.306114	0.925176	0.925176	chr1:21692587-22741163:.
chr17:48076385:A>G		rs10853093	17	46153747	48076385	A	G	ENSG00000198933	TBKBP1	protein_coding			rna_seq	GeneMaskActiveScorer(requested_output=RNA_SEQ)	UBERON:0000995 gtex Uterus polyA plus RNA-seq	.	polyA plus RNA-seq	UBERON:0000995	uterus	tissue	adult	gtex	paired	FALSE			Uterus	1.12045	0.925176	0.925176	chr17:47552097-48600673:.
chr10:74527578:A>G		rs10824200	10	76287336	74527578	A	G	ENSG00000156110	ADK	protein_coding			rna_seq	GeneMaskActiveScorer(requested_output=RNA_SEQ)	UBERON:0000995 total RNA-seq	+	total RNA-seq	UBERON:0000995	uterus	tissue	adult	encode	paired	FALSE				0.309227	0.925176	0.925176	chr10:74003290-75051866:.
chr8:74378880:A>G		rs12544032	8	75291115	74378880	A	G	ENSG00000137558	PI15	protein_coding			rna_seq	GeneMaskActiveScorer(requested_output=RNA_SEQ)	UBERON:0000995 total RNA-seq	+	total RNA-seq	UBERON:0000995	uterus	tissue	adult	encode	paired	FALSE				0.306374	0.925176	0.925176	chr8:73854592-74903168:.
chr2:26950473:A>G		rs13035643	2	27173341	26950473	A	G	ENSG00000115163	CENPA	protein_coding			rna_seq	GeneMaskLFCScorer(requested_output=RNA_SEQ)	UBERON:0000995 total RNA-seq	+	total RNA-seq	UBERON:0000995	uterus	tissue	adult	encode	paired	FALSE				-0.0030725	-0.923901	0.923901	chr2:26426185-27474761:.
chr6:34265019:A>C		rs145993284	6	34232796	34265019	A	C	ENSG00000124664	SPDEF	protein_coding			rna_seq	GeneMaskLFCScorer(requested_output=RNA_SEQ)	UBERON:0000995 total RNA-seq	-	total RNA-seq	UBERON:0000995	uterus	tissue	adult	encode	paired	FALSE				-0.00265932	-0.923901	0.923901	chr6:33740731-34789307:.
chr6:29849234:A>C		rs28764567	6	29817011	29849234	A	C	ENSG00000204644	ZFP57	protein_coding			rna_seq	GeneMaskLFCScorer(requested_output=RNA_SEQ)	UBERON:0000995 gtex Uterus polyA plus RNA-seq	.	polyA plus RNA-seq	UBERON:0000995	uterus	tissue	adult	gtex	paired	FALSE			Uterus	-0.00365734	-0.923901	0.923901	chr6:29324946-30373522:.
chr11:30311677:T>C		rs1222204	11	30333224	30311677	T	C	ENSG00000254532	ARL14EP-DT	lncRNA			rna_seq	GeneMaskLFCScorer(requested_output=RNA_SEQ)	UBERON:0000995 total RNA-seq	-	total RNA-seq	UBERON:0000995	uterus	tissue	adult	encode	paired	FALSE				-0.00264072	-0.923901	0.923901	chr11:29787389-30835965:.
chr6:73896090:A>G		rs3005511	6	74605806	73896090	A	G	ENSG00000235174	RPL39P3	processed_pseudogene			rna_seq	GeneMaskLFCScorer(requested_output=RNA_SEQ)	UBERON:0000995 total RNA-seq	-	total RNA-seq	UBERON:0000995	uterus	tissue	adult	encode	paired	FALSE				-0.00265282	-0.923901	0.923901	chr6:73371802-74420378:.
chr3:50190438:T>C		rs9858059	3	50227871	50190438	T	C	ENSG00000232352	SEMA3B-AS1	lncRNA			rna_seq	GeneMaskLFCScorer(requested_output=RNA_SEQ)	UBERON:0000995 total RNA-seq	-	total RNA-seq	UBERON:0000995	uterus	tissue	adult	encode	paired	FALSE				-0.00264692	-0.923901	0.923901	chr3:49666150-50714726:.
chr6:29946109:T>G		rs34941730	6	29913886	29946109	T	G	ENSG00000228078	HLA-U	unprocessed_pseudogene			rna_seq	GeneMaskLFCScorer(requested_output=RNA_SEQ)	UBERON:0000995 total RNA-seq	+	total RNA-seq	UBERON:0000995	uterus	tissue	adult	encode	paired	FALSE				-0.00308085	-0.923901	0.923901	chr6:29421821-30470397:.
chr8:11078388:A>G		rs34094119	8	10935898	11078388	A	G	ENSG00000254839	ENSG00000254839	lncRNA			rna_seq	GeneMaskLFCScorer(requested_output=RNA_SEQ)	UBERON:0000995 total RNA-seq	-	total RNA-seq	UBERON:0000995	uterus	tissue	adult	encode	paired	FALSE				-0.00263929	-0.923901	0.923901	chr8:10554100-11602676:.
chr17:48460283:A>G		rs1509635	17	46537645	48460283	A	G	ENSG00000242407	ENSG00000242407	lncRNA			rna_seq	GeneMaskLFCScorer(requested_output=RNA_SEQ)	UBERON:0000995 gtex Uterus polyA plus RNA-seq	.	polyA plus RNA-seq	UBERON:0000995	uterus	tissue	adult	gtex	paired	FALSE			Uterus	-0.0036602	-0.923901	0.923901	chr17:47935995-48984571:.
chr10:21999203:T>C		rs4748779	10	22288132	21999203	T	C	ENSG00000286881	ENSG00000286881	lncRNA			rna_seq	GeneMaskLFCScorer(requested_output=RNA_SEQ)	UBERON:0000995 gtex Uterus polyA plus RNA-seq	.	polyA plus RNA-seq	UBERON:0000995	uterus	tissue	adult	gtex	paired	FALSE			Uterus	-0.00365782	-0.923901	0.923901	chr10:21474915-22523491:.
chr3:49331950:T>C		rs6809204	3	49369383	49331950	T	C	ENSG00000226913	BSN-DT	lncRNA			rna_seq	GeneMaskLFCScorer(requested_output=RNA_SEQ)	UBERON:0000995 gtex Uterus polyA plus RNA-seq	.	polyA plus RNA-seq	UBERON:0000995	uterus	tissue	adult	gtex	paired	FALSE			Uterus	-0.00365496	-0.923901	0.923901	chr3:48807662-49856238:.
chr12:57073216:C>G		rs79563920	12	57466999	57073216	C	G	ENSG00000166986	MARS1	protein_coding			rna_seq	GeneMaskLFCScorer(requested_output=RNA_SEQ)	UBERON:0000995 total RNA-seq	+	total RNA-seq	UBERON:0000995	uterus	tissue	adult	encode	paired	FALSE				-0.00307834	-0.923901	0.923901	chr12:56548928-57597504:.
chr6:34216594:T>C		rs148221695	6	34184371	34216594	T	C	ENSG00000214810	CYCSP55	processed_pseudogene			rna_seq	GeneMaskLFCScorer(requested_output=RNA_SEQ)	UBERON:0000995 total RNA-seq	+	total RNA-seq	UBERON:0000995	uterus	tissue	adult	encode	paired	FALSE				-0.00310469	-0.923901	0.923901	chr6:33692306-34740882:.
chr8:9061626:A>G		rs3021416	8	8919136	9061626	A	G	ENSG00000233609	RPL10P19	transcribed_processed_pseudogene			rna_seq	GeneMaskLFCScorer(requested_output=RNA_SEQ)	UBERON:0000995 total RNA-seq	+	total RNA-seq	UBERON:0000995	uterus	tissue	adult	encode	paired	FALSE				-0.00307179	-0.923901	0.923901	chr8:8537338-9585914:.
chr17:65785497:T>C		rs7502798	17	63781615	65785497	T	C	ENSG00000154240	CEP112	protein_coding			rna_seq	GeneMaskLFCScorer(requested_output=RNA_SEQ)	UBERON:0000995 total RNA-seq	-	total RNA-seq	UBERON:0000995	uterus	tissue	adult	encode	paired	FALSE				-0.00263965	-0.923901	0.923901	chr17:65261209-66309785:.
chr11:30305615:A>G		rs12361937	11	30327162	30305615	A	G	ENSG00000261340	LINC01616	lncRNA			rna_seq	GeneMaskLFCScorer(requested_output=RNA_SEQ)	UBERON:0000995 gtex Uterus polyA plus RNA-seq	.	polyA plus RNA-seq	UBERON:0000995	uterus	tissue	adult	gtex	paired	FALSE			Uterus	-0.00363684	-0.923901	0.923901	chr11:29781327-30829903:.
chr7:23561261:T>C		rs77492305	7	23600880	23561261	T	C	ENSG00000226816	ENSG00000226816	lncRNA			rna_seq	GeneMaskLFCScorer(requested_output=RNA_SEQ)	UBERON:0000995 total RNA-seq	+	total RNA-seq	UBERON:0000995	uterus	tissue	adult	encode	paired	FALSE				-0.00307751	-0.923901	0.923901	chr7:23036973-24085549:.
chr3:49471543:T>C		rs7613491	3	49508976	49471543	T	C	ENSG00000264633	MIR4271	miRNA			rna_seq	GeneMaskLFCScorer(requested_output=RNA_SEQ)	UBERON:0000995 total RNA-seq	+	total RNA-seq	UBERON:0000995	uterus	tissue	adult	encode	paired	FALSE				-0.00309992	-0.923901	0.923901	chr3:48947255-49995831:.
chr10:21368545:T>C		rs1556002	10	21657474	21368545	T	C	ENSG00000223984	HNRNPRP1	processed_pseudogene			rna_seq	GeneMaskLFCScorer(requested_output=RNA_SEQ)	UBERON:0000995 gtex Uterus polyA plus RNA-seq	.	polyA plus RNA-seq	UBERON:0000995	uterus	tissue	adult	gtex	paired	FALSE			Uterus	-0.00365925	-0.923901	0.923901	chr10:20844257-21892833:.
chr6:29944936:T>C		rs17879496	6	29912713	29944936	T	C	ENSG00000238024	DDX39BP2	unprocessed_pseudogene			rna_seq	GeneMaskLFCScorer(requested_output=RNA_SEQ)	UBERON:0000995 gtex Uterus polyA plus RNA-seq	.	polyA plus RNA-seq	UBERON:0000995	uterus	tissue	adult	gtex	paired	FALSE			Uterus	-0.0036335	-0.923901	0.923901	chr6:29420648-30469224:.
chr6:34270199:C>G		rs56274948	6	34237976	34270199	C	G	ENSG00000214810	CYCSP55	processed_pseudogene			rna_seq	GeneMaskLFCScorer(requested_output=RNA_SEQ)	UBERON:0000995 gtex Uterus polyA plus RNA-seq	.	polyA plus RNA-seq	UBERON:0000995	uterus	tissue	adult	gtex	paired	FALSE			Uterus	-0.0036267	-0.923901	0.923901	chr6:33745911-34794487:.
chrX:132127050:A>G		rs2747023	X	131261078	132127050	A	G	ENSG00000241418	MCRIP2P1	processed_pseudogene			rna_seq	GeneMaskLFCScorer(requested_output=RNA_SEQ)	UBERON:0000995 total RNA-seq	-	total RNA-seq	UBERON:0000995	uterus	tissue	adult	encode	paired	FALSE				-0.0026536	-0.923901	0.923901	chrX:131602762-132651338:.
chr8:11184133:A>T		rs2409724	8	11041642	11184133	A	T	ENSG00000248896	ENSG00000248896	lncRNA			rna_seq	GeneMaskLFCScorer(requested_output=RNA_SEQ)	UBERON:0000995 total RNA-seq	+	total RNA-seq	UBERON:0000995	uterus	tissue	adult	encode	paired	FALSE				-0.00308275	-0.923901	0.923901	chr8:10659845-11708421:.
chr8:99412971:T>C		rs10955207	8	100425199	99412971	T	C	ENSG00000271930	ENSG00000271930	lncRNA			rna_seq	GeneMaskLFCScorer(requested_output=RNA_SEQ)	UBERON:0000995 total RNA-seq	+	total RNA-seq	UBERON:0000995	uterus	tissue	adult	encode	paired	FALSE				-0.00309467	-0.923901	0.923901	chr8:98888683-99937259:.
chr8:99439585:T>C		rs1388656	8	100451813	99439585	T	C	ENSG00000271930	ENSG00000271930	lncRNA			rna_seq	GeneMaskLFCScorer(requested_output=RNA_SEQ)	UBERON:0000995 total RNA-seq	+	total RNA-seq	UBERON:0000995	uterus	tissue	adult	encode	paired	FALSE				-0.00309038	-0.923901	0.923901	chr8:98915297-99963873:.
chr11:30257807:T>C		rs1933346	11	30279354	30257807	T	C	ENSG00000182255	KCNA4	protein_coding			rna_seq	GeneMaskLFCScorer(requested_output=RNA_SEQ)	UBERON:0000995 total RNA-seq	-	total RNA-seq	UBERON:0000995	uterus	tissue	adult	encode	paired	FALSE				-0.00263834	-0.923901	0.923901	chr11:29733519-30782095:.
chr7:25762851:A>G		rs4722522	7	25802471	25762851	A	G	ENSG00000287096	ENSG00000287096	lncRNA			rna_seq	GeneMaskLFCScorer(requested_output=RNA_SEQ)	UBERON:0000995 gtex Uterus polyA plus RNA-seq	.	polyA plus RNA-seq	UBERON:0000995	uterus	tissue	adult	gtex	paired	FALSE			Uterus	-0.00366306	-0.923901	0.923901	chr7:25238563-26287139:.
chr17:20256373:T>C		rs2703788	17	20159686	20256373	T	C	ENSG00000266126	ENSG00000266126	lncRNA			rna_seq	GeneMaskLFCScorer(requested_output=RNA_SEQ)	UBERON:0000995 total RNA-seq	-	total RNA-seq	UBERON:0000995	uterus	tissue	adult	encode	paired	FALSE				-0.00266194	-0.923901	0.923901	chr17:19732085-20780661:.
chr17:20256373:T>C		rs2703788	17	20159686	20256373	T	C	ENSG00000213671	OLA1P2	processed_pseudogene			rna_seq	GeneMaskLFCScorer(requested_output=RNA_SEQ)	UBERON:0000995 gtex Uterus polyA plus RNA-seq	.	polyA plus RNA-seq	UBERON:0000995	uterus	tissue	adult	gtex	paired	FALSE			Uterus	-0.00366211	-0.923901	0.923901	chr17:19732085-20780661:.
chrX:132243234:C>G		rs5977662	X	131377262	132243234	C	G	ENSG00000241418	MCRIP2P1	processed_pseudogene			rna_seq	GeneMaskLFCScorer(requested_output=RNA_SEQ)	UBERON:0000995 total RNA-seq	-	total RNA-seq	UBERON:0000995	uterus	tissue	adult	encode	paired	FALSE				-0.00265837	-0.923901	0.923901	chrX:131718946-132767522:.
chr17:20203756:T>G		rs2703803	17	20107069	20203756	T	G	ENSG00000189423	USP32P3	transcribed_unprocessed_pseudogene			rna_seq	GeneMaskLFCScorer(requested_output=RNA_SEQ)	UBERON:0000995 total RNA-seq	+	total RNA-seq	UBERON:0000995	uterus	tissue	adult	encode	paired	FALSE				-0.00309467	-0.923901	0.923901	chr17:19679468-20728044:.
chr3:49716355:A>G		rs11720705	3	49753788	49716355	A	G	ENSG00000176020	AMIGO3	protein_coding			rna_seq	GeneMaskLFCScorer(requested_output=RNA_SEQ)	UBERON:0000995 total RNA-seq	-	total RNA-seq	UBERON:0000995	uterus	tissue	adult	encode	paired	FALSE				-0.00264978	-0.923901	0.923901	chr3:49192067-50240643:.
chrX:70952411:A>G		rs12835473	X	70172261	70952411	A	G	ENSG00000147168	IL2RG	protein_coding			rna_seq	GeneMaskLFCScorer(requested_output=RNA_SEQ)	UBERON:0000995 total RNA-seq	-	total RNA-seq	UBERON:0000995	uterus	tissue	adult	encode	paired	FALSE				-0.00264049	-0.923901	0.923901	chrX:70428123-71476699:.
chr7:902766:C>G		rs5024793	7	942403	902766	C	G	ENSG00000199023	MIR339	miRNA			rna_seq	GeneMaskLFCScorer(requested_output=RNA_SEQ)	UBERON:0000995 gtex Uterus polyA plus RNA-seq	.	polyA plus RNA-seq	UBERON:0000995	uterus	tissue	adult	gtex	paired	FALSE			Uterus	-0.0036304	-0.923901	0.923901	chr7:378478-1427054:.
chr7:902766:C>G		rs5024793	7	942403	902766	C	G	ENSG00000273151	ENSG00000273151	lncRNA			rna_seq	GeneMaskLFCScorer(requested_output=RNA_SEQ)	UBERON:0000995 total RNA-seq	-	total RNA-seq	UBERON:0000995	uterus	tissue	adult	encode	paired	FALSE				-0.00265312	-0.923901	0.923901	chr7:378478-1427054:.
chr1:172127658:T>C		rs11589349	1	172096798	172127658	T	C	ENSG00000230364	RPL4P3	processed_pseudogene			rna_seq	GeneMaskLFCScorer(requested_output=RNA_SEQ)	UBERON:0000995 gtex Uterus polyA plus RNA-seq	.	polyA plus RNA-seq	UBERON:0000995	uterus	tissue	adult	gtex	paired	FALSE			Uterus	-0.00363827	-0.923901	0.923901	chr1:171603370-172651946:.
chr6:29846563:A>G		rs6935644	6	29814340	29846563	A	G	ENSG00000235238	SUMO2P1	processed_pseudogene			rna_seq	GeneMaskLFCScorer(requested_output=RNA_SEQ)	UBERON:0000995 total RNA-seq	-	total RNA-seq	UBERON:0000995	uterus	tissue	adult	encode	paired	FALSE				-0.0026412	-0.923901	0.923901	chr6:29322275-30370851:.
chr10:21377209:T>G		rs4448595	10	21666138	21377209	T	G	ENSG00000231920	NEBL-AS1	lncRNA			rna_seq	GeneMaskLFCScorer(requested_output=RNA_SEQ)	UBERON:0000995 total RNA-seq	+	total RNA-seq	UBERON:0000995	uterus	tissue	adult	encode	paired	FALSE				-0.00308895	-0.923901	0.923901	chr10:20852921-21901497:.
chr12:57057057:C>G		rs10506351	12	57450840	57057057	C	G	ENSG00000201198	RNU6-879P	snRNA			rna_seq	GeneMaskLFCScorer(requested_output=RNA_SEQ)	UBERON:0000995 gtex Uterus polyA plus RNA-seq	.	polyA plus RNA-seq	UBERON:0000995	uterus	tissue	adult	gtex	paired	FALSE			Uterus	-0.00363398	-0.923901	0.923901	chr12:56532769-57581345:.
chr3:50052257:T>G		rs2624823	3	50089690	50052257	T	G	ENSG00000114378	HYAL1	protein_coding			rna_seq	GeneMaskLFCScorer(requested_output=RNA_SEQ)	UBERON:0000995 total RNA-seq	-	total RNA-seq	UBERON:0000995	uterus	tissue	adult	encode	paired	FALSE				-0.00265408	-0.923901	0.923901	chr3:49527969-50576545:.
chr6:29819461:A>G		rs2394176	6	29787238	29819461	A	G	ENSG00000213880	RPL7AP7	processed_pseudogene			rna_seq	GeneMaskLFCScorer(requested_output=RNA_SEQ)	UBERON:0000995 gtex Uterus polyA plus RNA-seq	.	polyA plus RNA-seq	UBERON:0000995	uterus	tissue	adult	gtex	paired	FALSE			Uterus	-0.00366306	-0.923901	0.923901	chr6:29295173-30343749:.
chr12:102001094:A>T		rs2373564	12	102394872	102001094	A	T	ENSG00000201168	RNA5SP368	rRNA_pseudogene			rna_seq	GeneMaskLFCScorer(requested_output=RNA_SEQ)	UBERON:0000995 gtex Uterus polyA plus RNA-seq	.	polyA plus RNA-seq	UBERON:0000995	uterus	tissue	adult	gtex	paired	FALSE			Uterus	-0.0036273	-0.923901	0.923901	chr12:101476806-102525382:.
chr11:30326380:A>G		rs10767838	11	30347927	30326380	A	G	ENSG00000261340	LINC01616	lncRNA			rna_seq	GeneMaskLFCScorer(requested_output=RNA_SEQ)	UBERON:0000995 gtex Uterus polyA plus RNA-seq	.	polyA plus RNA-seq	UBERON:0000995	uterus	tissue	adult	gtex	paired	FALSE			Uterus	-0.00365162	-0.923901	0.923901	chr11:29802092-30850668:.
chr9:22103814:A>G		rs1333042	9	22103813	22103814	A	G	ENSG00000176399	DMRTA1	protein_coding			rna_seq	GeneMaskLFCScorer(requested_output=RNA_SEQ)	UBERON:0000995 gtex Uterus polyA plus RNA-seq	.	polyA plus RNA-seq	UBERON:0000995	uterus	tissue	adult	gtex	paired	FALSE			Uterus	-0.00363207	-0.923901	0.923901	chr9:21579526-22628102:.
chr12:102450458:A>G		rs10735380	12	102844236	102450458	A	G	ENSG00000075188	NUP37	protein_coding			rna_seq	GeneMaskLFCScorer(requested_output=RNA_SEQ)	UBERON:0000995 total RNA-seq	-	total RNA-seq	UBERON:0000995	uterus	tissue	adult	encode	paired	FALSE				-0.00264227	-0.923901	0.923901	chr12:101926170-102974746:.
chr6:152255456:A>G		rs9397495	6	152576591	152255456	A	G	ENSG00000218792	HSPD1P16	processed_pseudogene			rna_seq	GeneMaskLFCScorer(requested_output=RNA_SEQ)	UBERON:0000995 total RNA-seq	+	total RNA-seq	UBERON:0000995	uterus	tissue	adult	encode	paired	FALSE				-0.00308275	-0.923901	0.923901	chr6:151731168-152779744:.
chr6:29870558:A>G		rs72838606	6	29838335	29870558	A	G	ENSG00000204618	RNF39	protein_coding			rna_seq	GeneMaskLFCScorer(requested_output=RNA_SEQ)	UBERON:0000995 total RNA-seq	-	total RNA-seq	UBERON:0000995	uterus	tissue	adult	encode	paired	FALSE				-0.00266409	-0.923901	0.923901	chr6:29346270-30394846:.
chr10:88498987:T>C		rs2576170	10	90258744	88498987	T	C	ENSG00000275693	ENSG00000275693	misc_RNA			rna_seq	GeneMaskLFCScorer(requested_output=RNA_SEQ)	UBERON:0000995 gtex Uterus polyA plus RNA-seq	.	polyA plus RNA-seq	UBERON:0000995	uterus	tissue	adult	gtex	paired	FALSE			Uterus	-0.00365519	-0.923901	0.923901	chr10:87974699-89023275:.
chr6:29862268:A>C		rs72845990	6	29830045	29862268	A	C	ENSG00000278104	ENSG00000278104	misc_RNA			rna_seq	GeneMaskLFCScorer(requested_output=RNA_SEQ)	UBERON:0000995 gtex Uterus polyA plus RNA-seq	.	polyA plus RNA-seq	UBERON:0000995	uterus	tissue	adult	gtex	paired	FALSE			Uterus	-0.0036546	-0.923901	0.923901	chr6:29337980-30386556:.
chrX:134546517:A>G		rs757309	X	133680547	134546517	A	G	ENSG00000237432	RPS7P12	processed_pseudogene			rna_seq	GeneMaskLFCScorer(requested_output=RNA_SEQ)	UBERON:0000995 gtex Uterus polyA plus RNA-seq	.	polyA plus RNA-seq	UBERON:0000995	uterus	tissue	adult	gtex	paired	FALSE			Uterus	-0.00365162	-0.923901	0.923901	chrX:134022229-135070805:.
chr1:214367148:T>C		rs2936016	1	214540491	214367148	T	C	ENSG00000185221	GAPDHP24	processed_pseudogene			rna_seq	GeneMaskLFCScorer(requested_output=RNA_SEQ)	UBERON:0000995 gtex Uterus polyA plus RNA-seq	.	polyA plus RNA-seq	UBERON:0000995	uterus	tissue	adult	gtex	paired	FALSE			Uterus	-0.00363874	-0.923901	0.923901	chr1:213842860-214891436:.
chr7:25727409:T>C		rs11768183	7	25767029	25727409	T	C	ENSG00000286725	ENSG00000286725	lncRNA			rna_seq	GeneMaskLFCScorer(requested_output=RNA_SEQ)	UBERON:0000995 total RNA-seq	-	total RNA-seq	UBERON:0000995	uterus	tissue	adult	encode	paired	FALSE				-0.00264883	-0.923901	0.923901	chr7:25203121-26251697:.
chr3:49146522:A>C		rs36133651	3	49183955	49146522	A	C	ENSG00000270538	GCSHP6	processed_pseudogene			rna_seq	GeneMaskLFCScorer(requested_output=RNA_SEQ)	UBERON:0000995 gtex Uterus polyA plus RNA-seq	.	polyA plus RNA-seq	UBERON:0000995	uterus	tissue	adult	gtex	paired	FALSE			Uterus	-0.00365448	-0.923901	0.923901	chr3:48622234-49670810:.
chr6:29843743:T>C		rs60071380	6	29811520	29843743	T	C	ENSG00000213886	UBD	protein_coding			rna_seq	GeneMaskLFCScorer(requested_output=RNA_SEQ)	UBERON:0000995 total RNA-seq	-	total RNA-seq	UBERON:0000995	uterus	tissue	adult	encode	paired	FALSE				-0.00263786	-0.923901	0.923901	chr6:29319455-30368031:.
chr8:74366581:A>G		rs10504580	8	75278816	74366581	A	G	ENSG00000253833	DSTNP3	processed_pseudogene			rna_seq	GeneMaskLFCScorer(requested_output=RNA_SEQ)	UBERON:0000995 gtex Uterus polyA plus RNA-seq	.	polyA plus RNA-seq	UBERON:0000995	uterus	tissue	adult	gtex	paired	FALSE			Uterus	-0.00365758	-0.923901	0.923901	chr8:73842293-74890869:.
chr12:102246473:T>C		rs7954204	12	102640251	102246473	T	C	ENSG00000258288	NENFP2	processed_pseudogene			rna_seq	GeneMaskLFCScorer(requested_output=RNA_SEQ)	UBERON:0000995 total RNA-seq	+	total RNA-seq	UBERON:0000995	uterus	tissue	adult	encode	paired	FALSE				-0.00309992	-0.923901	0.923901	chr12:101722185-102770761:.
chr3:49874016:C>G		rs34654589	3	49911449	49874016	C	G	ENSG00000230698	ENSG00000230698	lncRNA			rna_seq	GeneMaskLFCScorer(requested_output=RNA_SEQ)	UBERON:0000995 gtex Uterus polyA plus RNA-seq	.	polyA plus RNA-seq	UBERON:0000995	uterus	tissue	adult	gtex	paired	FALSE			Uterus	-0.00362825	-0.923901	0.923901	chr3:49349728-50398304:.
chr17:20145042:A>C		rs8066143	17	20048355	20145042	A	C	ENSG00000264932	ENSG00000264932	lncRNA			rna_seq	GeneMaskLFCScorer(requested_output=RNA_SEQ)	UBERON:0000995 gtex Uterus polyA plus RNA-seq	.	polyA plus RNA-seq	UBERON:0000995	uterus	tissue	adult	gtex	paired	FALSE			Uterus	-0.00365138	-0.923901	0.923901	chr17:19620754-20669330:.
chr12:54000713:T>C		rs2241820	12	54394497	54000713	T	C	ENSG00000260597	ENSG00000260597	lncRNA			rna_seq	GeneMaskLFCScorer(requested_output=RNA_SEQ)	UBERON:0000995 total RNA-seq	+	total RNA-seq	UBERON:0000995	uterus	tissue	adult	encode	paired	FALSE				-0.00309587	-0.923901	0.923901	chr12:53476425-54525001:.
chr6:29851598:T>C		rs72845918	6	29819375	29851598	T	C	ENSG00000270604	HCG17	lncRNA			rna_seq	GeneMaskLFCScorer(requested_output=RNA_SEQ)	UBERON:0000995 total RNA-seq	-	total RNA-seq	UBERON:0000995	uterus	tissue	adult	encode	paired	FALSE				-0.00265598	-0.923901	0.923901	chr6:29327310-30375886:.
chr10:88356599:A>G		rs17424682	10	90116356	88356599	A	G	ENSG00000289051	ENSG00000289051	protein_coding			rna_seq	GeneMaskLFCScorer(requested_output=RNA_SEQ)	UBERON:0000995 total RNA-seq	+	total RNA-seq	UBERON:0000995	uterus	tissue	adult	encode	paired	FALSE				-0.00309056	-0.923901	0.923901	chr10:87832311-88880887:.
chr7:25759244:T>C		rs17152613	7	25798864	25759244	T	C	ENSG00000289053	ENSG00000289053	lncRNA			rna_seq	GeneMaskLFCScorer(requested_output=RNA_SEQ)	UBERON:0000995 total RNA-seq	+	total RNA-seq	UBERON:0000995	uterus	tissue	adult	encode	paired	FALSE				-0.00309801	-0.923901	0.923901	chr7:25234956-26283532:.
chr2:27281444:A>G		rs1992291	2	27504312	27281444	A	G	ENSG00000206731	ENSG00000206731	snoRNA			rna_seq	GeneMaskLFCScorer(requested_output=RNA_SEQ)	UBERON:0000995 gtex Uterus polyA plus RNA-seq	.	polyA plus RNA-seq	UBERON:0000995	uterus	tissue	adult	gtex	paired	FALSE			Uterus	-0.00365305	-0.923901	0.923901	chr2:26757156-27805732:.
chr3:49191513:A>G		rs11130183	3	49228946	49191513	A	G	ENSG00000271973	ENSG00000271973	lncRNA			rna_seq	GeneMaskLFCScorer(requested_output=RNA_SEQ)	UBERON:0000995 gtex Uterus polyA plus RNA-seq	.	polyA plus RNA-seq	UBERON:0000995	uterus	tissue	adult	gtex	paired	FALSE			Uterus	-0.0036571	-0.923901	0.923901	chr3:48667225-49715801:.
chr6:29826690:A>G		rs3823321	6	29794467	29826690	A	G	ENSG00000290574	ENSG00000290574	lncRNA			rna_seq	GeneMaskLFCScorer(requested_output=RNA_SEQ)	UBERON:0000995 total RNA-seq	+	total RNA-seq	UBERON:0000995	uterus	tissue	adult	encode	paired	FALSE				-0.00309873	-0.923901	0.923901	chr6:29302402-30350978:.
chr2:202682383:T>C		rs7568438	2	203547106	202682383	T	C	ENSG00000212534	SNORD70	snoRNA			rna_seq	GeneMaskLFCScorer(requested_output=RNA_SEQ)	UBERON:0000995 gtex Uterus polyA plus RNA-seq	.	polyA plus RNA-seq	UBERON:0000995	uterus	tissue	adult	gtex	paired	FALSE			Uterus	-0.0036335	-0.923901	0.923901	chr2:202158095-203206671:.
chrX:70757089:A>G		rs5936979	X	69976939	70757089	A	G	ENSG00000147140	NONO	protein_coding			rna_seq	GeneMaskLFCScorer(requested_output=RNA_SEQ)	UBERON:0000995 gtex Uterus polyA plus RNA-seq	.	polyA plus RNA-seq	UBERON:0000995	uterus	tissue	adult	gtex	paired	FALSE			Uterus	-0.0036273	-0.923901	0.923901	chrX:70232801-71281377:.
chr12:15175068:A>G		rs7314224	12	15328002	15175068	A	G	ENSG00000139055	ERP27	protein_coding			rna_seq	GeneMaskLFCScorer(requested_output=RNA_SEQ)	UBERON:0000995 total RNA-seq	-	total RNA-seq	UBERON:0000995	uterus	tissue	adult	encode	paired	FALSE				-0.00264025	-0.923901	0.923901	chr12:14650780-15699356:.
chr15:40055234:A>C		rs28736699	15	40347435	40055234	A	C	ENSG00000259288	BUB1B-PAK6	protein_coding			rna_seq	GeneMaskLFCScorer(requested_output=RNA_SEQ)	UBERON:0000995 gtex Uterus polyA plus RNA-seq	.	polyA plus RNA-seq	UBERON:0000995	uterus	tissue	adult	gtex	paired	FALSE			Uterus	-0.00363708	-0.923901	0.923901	chr15:39530946-40579522:.
chr9:22144317:T>C		rs2151282	9	22144316	22144317	T	C	ENSG00000176399	DMRTA1	protein_coding			rna_seq	GeneMaskLFCScorer(requested_output=RNA_SEQ)	UBERON:0000995 total RNA-seq	+	total RNA-seq	UBERON:0000995	uterus	tissue	adult	encode	paired	FALSE				-0.00307083	-0.923901	0.923901	chr9:21620029-22668605:.
chr8:25405778:T>G		rs61490611	8	25263294	25405778	T	G	ENSG00000277586	NEFL	protein_coding			rna_seq	GeneMaskLFCScorer(requested_output=RNA_SEQ)	UBERON:0000995 total RNA-seq	-	total RNA-seq	UBERON:0000995	uterus	tissue	adult	encode	paired	FALSE				-0.00265598	-0.923901	0.923901	chr8:24881490-25930066:.
chr8:99163699:A>G		rs11992517	8	100175927	99163699	A	G	ENSG00000253180	ENSG00000253180	processed_pseudogene			rna_seq	GeneMaskLFCScorer(requested_output=RNA_SEQ)	UBERON:0000995 total RNA-seq	-	total RNA-seq	UBERON:0000995	uterus	tissue	adult	encode	paired	FALSE				-0.00263715	-0.923901	0.923901	chr8:98639411-99687987:.
chr8:11166766:T>C		rs3021501	8	11024275	11166766	T	C	ENSG00000280273	ENSG00000280273	lncRNA			rna_seq	GeneMaskLFCScorer(requested_output=RNA_SEQ)	UBERON:0000995 total RNA-seq	-	total RNA-seq	UBERON:0000995	uterus	tissue	adult	encode	paired	FALSE				-0.00263977	-0.923901	0.923901	chr8:10642478-11691054:.
chr8:11182707:T>C		rs73198970	8	11040216	11182707	T	C	ENSG00000154319	FAM167A	protein_coding			rna_seq	GeneMaskLFCScorer(requested_output=RNA_SEQ)	UBERON:0000995 total RNA-seq	-	total RNA-seq	UBERON:0000995	uterus	tissue	adult	encode	paired	FALSE				-0.00265002	-0.923901	0.923901	chr8:10658419-11706995:.
chr12:102107942:T>C		rs78462723	12	102501720	102107942	T	C	ENSG00000257222	ENSG00000257222	lncRNA			rna_seq	GeneMaskLFCScorer(requested_output=RNA_SEQ)	UBERON:0000995 gtex Uterus polyA plus RNA-seq	.	polyA plus RNA-seq	UBERON:0000995	uterus	tissue	adult	gtex	paired	FALSE			Uterus	-0.00365794	-0.923901	0.923901	chr12:101583654-102632230:.
chr6:151484967:A>G		rs9371219	6	151806102	151484967	A	G	ENSG00000219747	RPL32P16	processed_pseudogene			rna_seq	GeneMaskLFCScorer(requested_output=RNA_SEQ)	UBERON:0000995 total RNA-seq	+	total RNA-seq	UBERON:0000995	uterus	tissue	adult	encode	paired	FALSE				-0.00307179	-0.923901	0.923901	chr6:150960679-152009255:.
chr2:27125063:A>C		rs4665946	2	27347931	27125063	A	C	ENSG00000206731	ENSG00000206731	snoRNA			rna_seq	GeneMaskLFCScorer(requested_output=RNA_SEQ)	UBERON:0000995 gtex Uterus polyA plus RNA-seq	.	polyA plus RNA-seq	UBERON:0000995	uterus	tissue	adult	gtex	paired	FALSE			Uterus	-0.00364113	-0.923901	0.923901	chr2:26600775-27649351:.
chr17:48154914:T>G		rs7501770	17	46232276	48154914	T	G	ENSG00000284038	MIR10A	miRNA			rna_seq	GeneMaskLFCScorer(requested_output=RNA_SEQ)	UBERON:0000995 total RNA-seq	-	total RNA-seq	UBERON:0000995	uterus	tissue	adult	encode	paired	FALSE				-0.00266314	-0.923901	0.923901	chr17:47630626-48679202:.
chr7:25761166:A>G		rs58999653	7	25800786	25761166	A	G	ENSG00000287096	ENSG00000287096	lncRNA			rna_seq	GeneMaskLFCScorer(requested_output=RNA_SEQ)	UBERON:0000995 gtex Uterus polyA plus RNA-seq	.	polyA plus RNA-seq	UBERON:0000995	uterus	tissue	adult	gtex	paired	FALSE			Uterus	-0.00365305	-0.923901	0.923901	chr7:25236878-26285454:.
chr8:99057523:A>G		rs10113197	8	100069751	99057523	A	G	ENSG00000253948	VPS13B-DT	lncRNA			rna_seq	GeneMaskLFCScorer(requested_output=RNA_SEQ)	UBERON:0000995 total RNA-seq	-	total RNA-seq	UBERON:0000995	uterus	tissue	adult	encode	paired	FALSE				-0.00264311	-0.923901	0.923901	chr8:98533235-99581811:.
chr15:40041590:A>G		rs2412474	15	40333791	40041590	A	G	ENSG00000244251	ENSG00000244251	processed_pseudogene			rna_seq	GeneMaskLFCScorer(requested_output=RNA_SEQ)	UBERON:0000995 gtex Uterus polyA plus RNA-seq	.	polyA plus RNA-seq	UBERON:0000995	uterus	tissue	adult	gtex	paired	FALSE			Uterus	-0.00364208	-0.923901	0.923901	chr15:39517302-40565878:.
chr6:127127104:C>G		rs1936807	6	127448249	127127104	C	G	ENSG00000251768	RNA5SP217	rRNA_pseudogene			rna_seq	GeneMaskLFCScorer(requested_output=RNA_SEQ)	UBERON:0000995 gtex Uterus polyA plus RNA-seq	.	polyA plus RNA-seq	UBERON:0000995	uterus	tissue	adult	gtex	paired	FALSE			Uterus	-0.00364995	-0.923901	0.923901	chr6:126602816-127651392:.
chr12:102345215:T>C		rs11111247	12	102738993	102345215	T	C	ENSG00000185480	PARPBP	protein_coding			rna_seq	GeneMaskLFCScorer(requested_output=RNA_SEQ)	UBERON:0000995 total RNA-seq	+	total RNA-seq	UBERON:0000995	uterus	tissue	adult	encode	paired	FALSE				-0.00309372	-0.923901	0.923901	chr12:101820927-102869503:.
chr3:49371383:C>G		rs6796147	3	49408816	49371383	C	G	ENSG00000207605	MIR191	miRNA			rna_seq	GeneMaskLFCScorer(requested_output=RNA_SEQ)	UBERON:0000995 total RNA-seq	-	total RNA-seq	UBERON:0000995	uterus	tissue	adult	encode	paired	FALSE				-0.00264978	-0.923901	0.923901	chr3:48847095-49895671:.
chr8:11578418:C>G		rs2409799	8	11435927	11578418	C	G	ENSG00000280273	ENSG00000280273	lncRNA			rna_seq	GeneMaskLFCScorer(requested_output=RNA_SEQ)	UBERON:0000995 total RNA-seq	-	total RNA-seq	UBERON:0000995	uterus	tissue	adult	encode	paired	FALSE				-0.00263834	-0.923901	0.923901	chr8:11054130-12102706:.
chrX:70954060:A>G		rs11094188	X	70173910	70954060	A	G	ENSG00000196338	NLGN3	protein_coding			rna_seq	GeneMaskLFCScorer(requested_output=RNA_SEQ)	UBERON:0000995 total RNA-seq	+	total RNA-seq	UBERON:0000995	uterus	tissue	adult	encode	paired	FALSE				-0.00308847	-0.923901	0.923901	chrX:70429772-71478348:.
chr7:134877993:A>G		rs10488466	7	134562744	134877993	A	G	ENSG00000272941	ENSG00000272941	lncRNA			rna_seq	GeneMaskLFCScorer(requested_output=RNA_SEQ)	UBERON:0000995 total RNA-seq	+	total RNA-seq	UBERON:0000995	uterus	tissue	adult	encode	paired	FALSE				-0.00307918	-0.923901	0.923901	chr7:134353705-135402281:.
chr7:25672912:T>C		rs10951085	7	25712532	25672912	T	C	ENSG00000270933	ENSG00000270933	lncRNA			rna_seq	GeneMaskLFCScorer(requested_output=RNA_SEQ)	UBERON:0000995 gtex Uterus polyA plus RNA-seq	.	polyA plus RNA-seq	UBERON:0000995	uterus	tissue	adult	gtex	paired	FALSE			Uterus	-0.00365543	-0.923901	0.923901	chr7:25148624-26197200:.
chr15:40041456:A>G		rs7497289	15	40333657	40041456	A	G	ENSG00000230778	ANKRD63	protein_coding			rna_seq	GeneMaskLFCScorer(requested_output=RNA_SEQ)	UBERON:0000995 gtex Uterus polyA plus RNA-seq	.	polyA plus RNA-seq	UBERON:0000995	uterus	tissue	adult	gtex	paired	FALSE			Uterus	-0.00364733	-0.923901	0.923901	chr15:39517168-40565744:.
chrX:70943930:A>G		rs4370694	X	70163780	70943930	A	G	ENSG00000196338	NLGN3	protein_coding			rna_seq	GeneMaskLFCScorer(requested_output=RNA_SEQ)	UBERON:0000995 total RNA-seq	+	total RNA-seq	UBERON:0000995	uterus	tissue	adult	encode	paired	FALSE				-0.00310421	-0.923901	0.923901	chrX:70419642-71468218:.
chr3:50136751:T>C		rs7428430	3	50174184	50136751	T	C	ENSG00000228008	ENSG00000228008	lncRNA			rna_seq	GeneMaskLFCScorer(requested_output=RNA_SEQ)	UBERON:0000995 gtex Uterus polyA plus RNA-seq	.	polyA plus RNA-seq	UBERON:0000995	uterus	tissue	adult	gtex	paired	FALSE			Uterus	-0.00364399	-0.923901	0.923901	chr3:49612463-50661039:.
chr17:48177730:A>G		rs3792692	17	46255092	48177730	A	G	ENSG00000239552	HOXB-AS2	lncRNA			rna_seq	GeneMaskLFCScorer(requested_output=RNA_SEQ)	UBERON:0000995 total RNA-seq	+	total RNA-seq	UBERON:0000995	uterus	tissue	adult	encode	paired	FALSE				-0.00310421	-0.923901	0.923901	chr17:47653442-48702018:.
chr1:172298469:A>G		rs2586411	1	172267609	172298469	A	G	ENSG00000283844	MIR214	miRNA			rna_seq	GeneMaskLFCScorer(requested_output=RNA_SEQ)	UBERON:0000995 total RNA-seq	-	total RNA-seq	UBERON:0000995	uterus	tissue	adult	encode	paired	FALSE				-0.00266337	-0.923901	0.923901	chr1:171774181-172822757:.
chr6:152359709:T>C		rs34082537	6	152680844	152359709	T	C	ENSG00000218792	HSPD1P16	processed_pseudogene			rna_seq	GeneMaskLFCScorer(requested_output=RNA_SEQ)	UBERON:0000995 total RNA-seq	+	total RNA-seq	UBERON:0000995	uterus	tissue	adult	encode	paired	FALSE				-0.00309134	-0.923901	0.923901	chr6:151835421-152883997:.
chr6:19812834:A>G		rs79162793	6	19813065	19812834	A	G	ENSG00000214012	KRT18P38	processed_pseudogene			rna_seq	GeneMaskLFCScorer(requested_output=RNA_SEQ)	UBERON:0000995 gtex Uterus polyA plus RNA-seq	.	polyA plus RNA-seq	UBERON:0000995	uterus	tissue	adult	gtex	paired	FALSE			Uterus	-0.00365496	-0.923901	0.923901	chr6:19288546-20337122:.
chr2:27113508:T>C		rs7582361	2	27336376	27113508	T	C	ENSG00000157884	CIB4	protein_coding			rna_seq	GeneMaskLFCScorer(requested_output=RNA_SEQ)	UBERON:0000995 gtex Uterus polyA plus RNA-seq	.	polyA plus RNA-seq	UBERON:0000995	uterus	tissue	adult	gtex	paired	FALSE			Uterus	-0.00363207	-0.923901	0.923901	chr2:26589220-27637796:.
chr8:10807559:A>G		rs4551304	8	10665069	10807559	A	G	ENSG00000183638	RP1L1	protein_coding			rna_seq	GeneMaskLFCScorer(requested_output=RNA_SEQ)	UBERON:0000995 total RNA-seq	-	total RNA-seq	UBERON:0000995	uterus	tissue	adult	encode	paired	FALSE				-0.00265169	-0.923901	0.923901	chr8:10283271-11331847:.
chr15:40073473:T>C		rs9972442	15	40365674	40073473	T	C	ENSG00000233041	PHGR1	protein_coding			rna_seq	GeneMaskLFCScorer(requested_output=RNA_SEQ)	UBERON:0000995 gtex Uterus polyA plus RNA-seq	.	polyA plus RNA-seq	UBERON:0000995	uterus	tissue	adult	gtex	paired	FALSE			Uterus	-0.00363445	-0.923901	0.923901	chr15:39549185-40597761:.
chr6:74069102:T>C		rs4349775	6	74778818	74069102	T	C	ENSG00000231652	CD109-AS1	lncRNA			rna_seq	GeneMaskLFCScorer(requested_output=RNA_SEQ)	UBERON:0000995 total RNA-seq	-	total RNA-seq	UBERON:0000995	uterus	tissue	adult	encode	paired	FALSE				-0.00265932	-0.923901	0.923901	chr6:73544814-74593390:.
chrX:70624947:A>G		rs1325094	X	69844797	70624947	A	G	ENSG00000120498	TEX11	protein_coding			rna_seq	GeneMaskLFCScorer(requested_output=RNA_SEQ)	UBERON:0000995 gtex Uterus polyA plus RNA-seq	.	polyA plus RNA-seq	UBERON:0000995	uterus	tissue	adult	gtex	paired	FALSE			Uterus	-0.00363779	-0.923901	0.923901	chrX:70100659-71149235:.
chr12:102007234:A>G		rs7311503	12	102401012	102007234	A	G	ENSG00000257254	ENSG00000257254	processed_pseudogene			rna_seq	GeneMaskLFCScorer(requested_output=RNA_SEQ)	UBERON:0000995 total RNA-seq	-	total RNA-seq	UBERON:0000995	uterus	tissue	adult	encode	paired	FALSE				-0.00264263	-0.923901	0.923901	chr12:101482946-102531522:.
chr8:134705088:T>G		rs13279958	8	135717331	134705088	T	G	ENSG00000278454	ENSG00000278454	misc_RNA			rna_seq	GeneMaskLFCScorer(requested_output=RNA_SEQ)	UBERON:0000995 gtex Uterus polyA plus RNA-seq	.	polyA plus RNA-seq	UBERON:0000995	uterus	tissue	adult	gtex	paired	FALSE			Uterus	-0.00365591	-0.923901	0.923901	chr8:134180800-135229376:.
chr1:22296746:T>C		rs10799743	1	22623239	22296746	T	C	ENSG00000237200	ZBTB40-IT1	lncRNA			rna_seq	GeneMaskLFCScorer(requested_output=RNA_SEQ)	UBERON:0000995 gtex Uterus polyA plus RNA-seq	.	polyA plus RNA-seq	UBERON:0000995	uterus	tissue	adult	gtex	paired	FALSE			Uterus	-0.00364327	-0.923901	0.923901	chr1:21772458-22821034:.
chr15:40072062:A>G		rs28479712	15	40364263	40072062	A	G	ENSG00000259580	ENSG00000259580	lncRNA			rna_seq	GeneMaskLFCScorer(requested_output=RNA_SEQ)	UBERON:0000995 total RNA-seq	-	total RNA-seq	UBERON:0000995	uterus	tissue	adult	encode	paired	FALSE				-0.00266123	-0.923901	0.923901	chr15:39547774-40596350:.
chr15:40072062:A>G		rs28479712	15	40364263	40072062	A	G	ENSG00000244251	ENSG00000244251	processed_pseudogene			rna_seq	GeneMaskLFCScorer(requested_output=RNA_SEQ)	UBERON:0000995 gtex Uterus polyA plus RNA-seq	.	polyA plus RNA-seq	UBERON:0000995	uterus	tissue	adult	gtex	paired	FALSE			Uterus	-0.00365138	-0.923901	0.923901	chr15:39547774-40596350:.
chr15:40072905:A>T		rs28587891	15	40365106	40072905	A	T	ENSG00000273855	ENSG00000273855	lncRNA			rna_seq	GeneMaskLFCScorer(requested_output=RNA_SEQ)	UBERON:0000995 gtex Uterus polyA plus RNA-seq	.	polyA plus RNA-seq	UBERON:0000995	uterus	tissue	adult	gtex	paired	FALSE			Uterus	-0.00364399	-0.923901	0.923901	chr15:39548617-40597193:.
chr12:57033543:C>G		rs73114446	12	57427327	57033543	C	G	ENSG00000284152	MIR6758	miRNA			rna_seq	GeneMaskLFCScorer(requested_output=RNA_SEQ)	UBERON:0000995 total RNA-seq	+	total RNA-seq	UBERON:0000995	uterus	tissue	adult	encode	paired	FALSE				-0.00307369	-0.923901	0.923901	chr12:56509255-57557831:.
chr15:40054449:A>C		rs7181985	15	40346650	40054449	A	C	ENSG00000188549	CCDC9B	protein_coding			rna_seq	GeneMaskLFCScorer(requested_output=RNA_SEQ)	UBERON:0000995 total RNA-seq	-	total RNA-seq	UBERON:0000995	uterus	tissue	adult	encode	paired	FALSE				-0.00266075	-0.923901	0.923901	chr15:39530161-40578737:.
chr8:98978404:A>C		rs11786078	8	99990632	98978404	A	C	ENSG00000229625	ENSG00000229625	lncRNA			rna_seq	GeneMaskLFCScorer(requested_output=RNA_SEQ)	UBERON:0000995 gtex Uterus polyA plus RNA-seq	.	polyA plus RNA-seq	UBERON:0000995	uterus	tissue	adult	gtex	paired	FALSE			Uterus	-0.00363541	-0.923901	0.923901	chr8:98454116-99502692:.
chr9:22153361:A>G		rs7853123	9	22153360	22153361	A	G	ENSG00000176399	DMRTA1	protein_coding			rna_seq	GeneMaskLFCScorer(requested_output=RNA_SEQ)	UBERON:0000995 gtex Uterus polyA plus RNA-seq	.	polyA plus RNA-seq	UBERON:0000995	uterus	tissue	adult	gtex	paired	FALSE			Uterus	-0.00363827	-0.923901	0.923901	chr9:21629073-22677649:.
chr8:10242114:A>T		rs12550483	8	10099624	10242114	A	T	ENSG00000207128	RNU6-729P	snRNA			rna_seq	GeneMaskLFCScorer(requested_output=RNA_SEQ)	UBERON:0000995 total RNA-seq	+	total RNA-seq	UBERON:0000995	uterus	tissue	adult	encode	paired	FALSE				-0.00308752	-0.923901	0.923901	chr8:9717826-10766402:.
chr7:25855101:T>C		rs1451385	7	25894721	25855101	T	C	ENSG00000232383	ENSG00000232383	processed_pseudogene			rna_seq	GeneMaskLFCScorer(requested_output=RNA_SEQ)	UBERON:0000995 gtex Uterus polyA plus RNA-seq	.	polyA plus RNA-seq	UBERON:0000995	uterus	tissue	adult	gtex	paired	FALSE			Uterus	-0.00364828	-0.923901	0.923901	chr7:25330813-26379389:.
chr9:22191501:A>G		rs62555406	9	22191500	22191501	A	G	ENSG00000215221	UBA52P6	transcribed_processed_pseudogene			rna_seq	GeneMaskLFCScorer(requested_output=RNA_SEQ)	UBERON:0000995 gtex Uterus polyA plus RNA-seq	.	polyA plus RNA-seq	UBERON:0000995	uterus	tissue	adult	gtex	paired	FALSE			Uterus	-0.00365114	-0.923901	0.923901	chr9:21667213-22715789:.
chr8:11203129:A>C		rs2409730	8	11060638	11203129	A	C	ENSG00000171056	SOX7	protein_coding			rna_seq	GeneMaskLFCScorer(requested_output=RNA_SEQ)	UBERON:0000995 total RNA-seq	-	total RNA-seq	UBERON:0000995	uterus	tissue	adult	encode	paired	FALSE				-0.00263631	-0.923901	0.923901	chr8:10678841-11727417:.
chr6:32389044:T>G		rs115797804	6	32356821	32389044	T	G	ENSG00000241404	EGFL8	protein_coding			rna_seq	GeneMaskLFCScorer(requested_output=RNA_SEQ)	UBERON:0000995 total RNA-seq	+	total RNA-seq	UBERON:0000995	uterus	tissue	adult	encode	paired	FALSE				-0.00308347	-0.923901	0.923901	chr6:31864756-32913332:.
chr20:32566471:A>G		rs7268588	20	31154273	32566471	A	G	ENSG00000101336	HCK	protein_coding			rna_seq	GeneMaskLFCScorer(requested_output=RNA_SEQ)	UBERON:0000995 total RNA-seq	+	total RNA-seq	UBERON:0000995	uterus	tissue	adult	encode	paired	FALSE				-0.00310516	-0.923901	0.923901	chr20:32042183-33090759:.
chr6:29862774:A>G		rs72845994	6	29830551	29862774	A	G	ENSG00000213880	RPL7AP7	processed_pseudogene			rna_seq	GeneMaskLFCScorer(requested_output=RNA_SEQ)	UBERON:0000995 gtex Uterus polyA plus RNA-seq	.	polyA plus RNA-seq	UBERON:0000995	uterus	tissue	adult	gtex	paired	FALSE			Uterus	-0.00363255	-0.923901	0.923901	chr6:29338486-30387062:.
chr8:41089255:A>G		rs2168570	8	40946774	41089255	A	G	ENSG00000263372	MIR548AO	miRNA			rna_seq	GeneMaskLFCScorer(requested_output=RNA_SEQ)	UBERON:0000995 total RNA-seq	-	total RNA-seq	UBERON:0000995	uterus	tissue	adult	encode	paired	FALSE				-0.00264645	-0.923901	0.923901	chr8:40564967-41613543:.
chr9:22182219:A>G		rs4439215	9	22182218	22182219	A	G	ENSG00000176399	DMRTA1	protein_coding			rna_seq	GeneMaskLFCScorer(requested_output=RNA_SEQ)	UBERON:0000995 total RNA-seq	+	total RNA-seq	UBERON:0000995	uterus	tissue	adult	encode	paired	FALSE				-0.00310373	-0.923901	0.923901	chr9:21657931-22706507:.
chr6:29868855:T>C		rs72848654	6	29836632	29868855	T	C	ENSG00000204655	MOG	protein_coding			rna_seq	GeneMaskLFCScorer(requested_output=RNA_SEQ)	UBERON:0000995 gtex Uterus polyA plus RNA-seq	.	polyA plus RNA-seq	UBERON:0000995	uterus	tissue	adult	gtex	paired	FALSE			Uterus	-0.00364017	-0.923901	0.923901	chr6:29344567-30393143:.
chr3:49478917:A>G		rs9809237	3	49516350	49478917	A	G	ENSG00000187492	CDHR4	protein_coding			rna_seq	GeneMaskLFCScorer(requested_output=RNA_SEQ)	UBERON:0000995 total RNA-seq	-	total RNA-seq	UBERON:0000995	uterus	tissue	adult	encode	paired	FALSE				-0.00266123	-0.923901	0.923901	chr3:48954629-50003205:.
chr1:172303569:T>C		rs4484957	1	172272709	172303569	T	C	ENSG00000229785	SLC25A38P1	processed_pseudogene			rna_seq	GeneMaskLFCScorer(requested_output=RNA_SEQ)	UBERON:0000995 gtex Uterus polyA plus RNA-seq	.	polyA plus RNA-seq	UBERON:0000995	uterus	tissue	adult	gtex	paired	FALSE			Uterus	-0.00363398	-0.923901	0.923901	chr1:171779281-172827857:.
chr9:22185253:A>G		rs861189	9	22185252	22185253	A	G	ENSG00000229835	KHSRPP1	processed_pseudogene			rna_seq	GeneMaskLFCScorer(requested_output=RNA_SEQ)	UBERON:0000995 gtex Uterus polyA plus RNA-seq	.	polyA plus RNA-seq	UBERON:0000995	uterus	tissue	adult	gtex	paired	FALSE			Uterus	-0.00364113	-0.923901	0.923901	chr9:21660965-22709541:.
chr6:74236367:A>G		rs1760646	6	74946083	74236367	A	G	ENSG00000224583	ENSG00000224583	lncRNA			rna_seq	GeneMaskLFCScorer(requested_output=RNA_SEQ)	UBERON:0000995 gtex Uterus polyA plus RNA-seq	.	polyA plus RNA-seq	UBERON:0000995	uterus	tissue	adult	gtex	paired	FALSE			Uterus	-0.00365972	-0.923901	0.923901	chr6:73712079-74760655:.
chr17:48134690:C>G		rs34949267	17	46212052	48134690	C	G	ENSG00000120068	HOXB8	protein_coding			rna_seq	GeneMaskLFCScorer(requested_output=RNA_SEQ)	UBERON:0000995 total RNA-seq	-	total RNA-seq	UBERON:0000995	uterus	tissue	adult	encode	paired	FALSE				-0.00265861	-0.923901	0.923901	chr17:47610402-48658978:.
chr17:48252712:T>C		rs2924253	17	46330074	48252712	T	C	ENSG00000264920	SP2-DT	lncRNA			rna_seq	GeneMaskLFCScorer(requested_output=RNA_SEQ)	UBERON:0000995 total RNA-seq	-	total RNA-seq	UBERON:0000995	uterus	tissue	adult	encode	paired	FALSE				-0.00266314	-0.923901	0.923901	chr17:47728424-48777000:.
chr8:10774749:A>T		rs11250074	8	10632259	10774749	A	T	ENSG00000207600	MIR598	miRNA			rna_seq	GeneMaskLFCScorer(requested_output=RNA_SEQ)	UBERON:0000995 gtex Uterus polyA plus RNA-seq	.	polyA plus RNA-seq	UBERON:0000995	uterus	tissue	adult	gtex	paired	FALSE			Uterus	-0.00365543	-0.923901	0.923901	chr8:10250461-11299037:.
chr3:49371569:C>G		rs11719762	3	49409002	49371569	C	G	ENSG00000270538	GCSHP6	processed_pseudogene			rna_seq	GeneMaskLFCScorer(requested_output=RNA_SEQ)	UBERON:0000995 gtex Uterus polyA plus RNA-seq	.	polyA plus RNA-seq	UBERON:0000995	uterus	tissue	adult	gtex	paired	FALSE			Uterus	-0.00364304	-0.923901	0.923901	chr3:48847281-49895857:.
chr3:49394888:T>C		rs10155014	3	49432321	49394888	T	C	ENSG00000235236	ENSG00000235236	lncRNA			rna_seq	GeneMaskLFCScorer(requested_output=RNA_SEQ)	UBERON:0000995 total RNA-seq	-	total RNA-seq	UBERON:0000995	uterus	tissue	adult	encode	paired	FALSE				-0.00266409	-0.923901	0.923901	chr3:48870600-49919176:.
chr3:49394888:T>C		rs10155014	3	49432321	49394888	T	C	ENSG00000182179	UBA7	protein_coding			rna_seq	GeneMaskLFCScorer(requested_output=RNA_SEQ)	UBERON:0000995 total RNA-seq	-	total RNA-seq	UBERON:0000995	uterus	tissue	adult	encode	paired	FALSE				-0.00263998	-0.923901	0.923901	chr3:48870600-49919176:.
chr17:48327929:A>G		rs8068128	17	46405291	48327929	A	G	ENSG00000159182	PRAC1	protein_coding			rna_seq	GeneMaskLFCScorer(requested_output=RNA_SEQ)	UBERON:0000995 gtex Uterus polyA plus RNA-seq	.	polyA plus RNA-seq	UBERON:0000995	uterus	tissue	adult	gtex	paired	FALSE			Uterus	-0.00364017	-0.923901	0.923901	chr17:47803641-48852217:.
chr1:22151000:T>C		rs7542242	1	22477493	22151000	T	C	ENSG00000173372	C1QA	protein_coding			rna_seq	GeneMaskLFCScorer(requested_output=RNA_SEQ)	UBERON:0000995 total RNA-seq	+	total RNA-seq	UBERON:0000995	uterus	tissue	adult	encode	paired	FALSE				-0.00309587	-0.923901	0.923901	chr1:21626712-22675288:.
chr17:48301597:T>C		rs8080544	17	46378959	48301597	T	C	ENSG00000189120	SP6	protein_coding			rna_seq	GeneMaskLFCScorer(requested_output=RNA_SEQ)	UBERON:0000995 gtex Uterus polyA plus RNA-seq	.	polyA plus RNA-seq	UBERON:0000995	uterus	tissue	adult	gtex	paired	FALSE			Uterus	-0.00365305	-0.923901	0.923901	chr17:47777309-48825885:.
chr19:46952058:A>G		rs311384	19	47455315	46952058	A	G	ENSG00000289915	ENSG00000289915	lncRNA			rna_seq	GeneMaskLFCScorer(requested_output=RNA_SEQ)	UBERON:0000995 gtex Uterus polyA plus RNA-seq	.	polyA plus RNA-seq	UBERON:0000995	uterus	tissue	adult	gtex	paired	FALSE			Uterus	-0.00364304	-0.923901	0.923901	chr19:46427770-47476346:.
chr3:49186777:A>G		rs6446256	3	49224210	49186777	A	G	ENSG00000226913	BSN-DT	lncRNA			rna_seq	GeneMaskLFCScorer(requested_output=RNA_SEQ)	UBERON:0000995 gtex Uterus polyA plus RNA-seq	.	polyA plus RNA-seq	UBERON:0000995	uterus	tissue	adult	gtex	paired	FALSE			Uterus	-0.00364542	-0.923901	0.923901	chr3:48662489-49711065:.
chr11:30177473:T>C		rs10767832	11	30199020	30177473	T	C	ENSG00000261340	LINC01616	lncRNA			rna_seq	GeneMaskLFCScorer(requested_output=RNA_SEQ)	UBERON:0000995 gtex Uterus polyA plus RNA-seq	.	polyA plus RNA-seq	UBERON:0000995	uterus	tissue	adult	gtex	paired	FALSE			Uterus	-0.00365257	-0.923901	0.923901	chr11:29653185-30701761:.
chr4:94697369:A>G		rs72617704	4	95618520	94697369	A	G	ENSG00000163106	HPGDS	protein_coding			rna_seq	GeneMaskLFCScorer(requested_output=RNA_SEQ)	UBERON:0000995 total RNA-seq	-	total RNA-seq	UBERON:0000995	uterus	tissue	adult	encode	paired	FALSE				-0.0026617	-0.923901	0.923901	chr4:94173081-95221657:.
chr2:26960925:A>G		rs12468761	2	27183793	26960925	A	G	ENSG00000230286	ENSG00000230286	lncRNA			rna_seq	GeneMaskLFCScorer(requested_output=RNA_SEQ)	UBERON:0000995 gtex Uterus polyA plus RNA-seq	.	polyA plus RNA-seq	UBERON:0000995	uterus	tissue	adult	gtex	paired	FALSE			Uterus	-0.003654	-0.923901	0.923901	chr2:26436637-27485213:.
chr17:48288040:T>C		rs16954700	17	46365402	48288040	T	C	ENSG00000159184	HOXB13	protein_coding			rna_seq	GeneMaskLFCScorer(requested_output=RNA_SEQ)	UBERON:0000995 gtex Uterus polyA plus RNA-seq	.	polyA plus RNA-seq	UBERON:0000995	uterus	tissue	adult	gtex	paired	FALSE			Uterus	-0.00363421	-0.923901	0.923901	chr17:47763752-48812328:.
chr3:128170532:T>G		rs3122174	3	127889375	128170532	T	G	ENSG00000198685	LINC01565	lncRNA			rna_seq	GeneMaskLFCScorer(requested_output=RNA_SEQ)	UBERON:0000995 gtex Uterus polyA plus RNA-seq	.	polyA plus RNA-seq	UBERON:0000995	uterus	tissue	adult	gtex	paired	FALSE			Uterus	-0.00363111	-0.923901	0.923901	chr3:127646244-128694820:.
chr17:48127911:T>C		rs2041572	17	46205273	48127911	T	C	ENSG00000284038	MIR10A	miRNA			rna_seq	GeneMaskLFCScorer(requested_output=RNA_SEQ)	UBERON:0000995 gtex Uterus polyA plus RNA-seq	.	polyA plus RNA-seq	UBERON:0000995	uterus	tissue	adult	gtex	paired	FALSE			Uterus	-0.00363135	-0.923901	0.923901	chr17:47603623-48652199:.
chr11:30153418:A>C		rs6484476	11	30174965	30153418	A	C	ENSG00000254532	ARL14EP-DT	lncRNA			rna_seq	GeneMaskLFCScorer(requested_output=RNA_SEQ)	UBERON:0000995 gtex Uterus polyA plus RNA-seq	.	polyA plus RNA-seq	UBERON:0000995	uterus	tissue	adult	gtex	paired	FALSE			Uterus	-0.00364828	-0.923901	0.923901	chr11:29629130-30677706:.
chr19:45837910:T>C		rs28433213	19	46341168	45837910	T	C	ENSG00000283212	MIR642B	miRNA			rna_seq	GeneMaskLFCScorer(requested_output=RNA_SEQ)	UBERON:0000995 gtex Uterus polyA plus RNA-seq	.	polyA plus RNA-seq	UBERON:0000995	uterus	tissue	adult	gtex	paired	FALSE			Uterus	-0.00362825	-0.923901	0.923901	chr19:45313622-46362198:.
chrX:71048566:T>C		rs12557433	X	70268416	71048566	T	C	ENSG00000243468	INGX	transcribed_processed_pseudogene			rna_seq	GeneMaskLFCScorer(requested_output=RNA_SEQ)	UBERON:0000995 total RNA-seq	-	total RNA-seq	UBERON:0000995	uterus	tissue	adult	encode	paired	FALSE				-0.00264645	-0.923901	0.923901	chrX:70524278-71572854:.
chr6:29846812:T>C		rs72843683	6	29814589	29846812	T	C	ENSG00000231130	HLA-T	unprocessed_pseudogene			rna_seq	GeneMaskLFCScorer(requested_output=RNA_SEQ)	UBERON:0000995 total RNA-seq	+	total RNA-seq	UBERON:0000995	uterus	tissue	adult	encode	paired	FALSE				-0.00310421	-0.923901	0.923901	chr6:29322524-30371100:.
chr8:99100294:A>T		rs9297288	8	100112522	99100294	A	T	ENSG00000271930	ENSG00000271930	lncRNA			rna_seq	GeneMaskLFCScorer(requested_output=RNA_SEQ)	UBERON:0000995 gtex Uterus polyA plus RNA-seq	.	polyA plus RNA-seq	UBERON:0000995	uterus	tissue	adult	gtex	paired	FALSE			Uterus	-0.00364423	-0.923901	0.923901	chr8:98576006-99624582:.
chr6:73994088:A>G		rs6453712	6	74703804	73994088	A	G	ENSG00000229862	EEF1A1-AS1	lncRNA			rna_seq	GeneMaskLFCScorer(requested_output=RNA_SEQ)	UBERON:0000995 total RNA-seq	+	total RNA-seq	UBERON:0000995	uterus	tissue	adult	encode	paired	FALSE				-0.00308275	-0.923901	0.923901	chr6:73469800-74518376:.
chr14:92604342:C>G		rs12894135	14	93070687	92604342	C	G	ENSG00000100604	CHGA	protein_coding			rna_seq	GeneMaskLFCScorer(requested_output=RNA_SEQ)	UBERON:0000995 gtex Uterus polyA plus RNA-seq	.	polyA plus RNA-seq	UBERON:0000995	uterus	tissue	adult	gtex	paired	FALSE			Uterus	-0.00365305	-0.923901	0.923901	chr14:92080054-93128630:.
chr11:87149635:T>C		rs77703889	11	86860677	87149635	T	C	ENSG00000255471	PRSS23-AS1	lncRNA			rna_seq	GeneMaskLFCScorer(requested_output=RNA_SEQ)	UBERON:0000995 total RNA-seq	-	total RNA-seq	UBERON:0000995	uterus	tissue	adult	encode	paired	FALSE				-0.0026536	-0.923901	0.923901	chr11:86625347-87673923:.
chr11:87149635:T>C		rs77703889	11	86860677	87149635	T	C	ENSG00000254582	PSMA2P1	processed_pseudogene			rna_seq	GeneMaskLFCScorer(requested_output=RNA_SEQ)	UBERON:0000995 gtex Uterus polyA plus RNA-seq	.	polyA plus RNA-seq	UBERON:0000995	uterus	tissue	adult	gtex	paired	FALSE			Uterus	-0.00363827	-0.923901	0.923901	chr11:86625347-87673923:.
chr3:49624201:T>C		rs62262673	3	49661634	49624201	T	C	ENSG00000164078	MST1R	protein_coding			rna_seq	GeneMaskLFCScorer(requested_output=RNA_SEQ)	UBERON:0000995 total RNA-seq	-	total RNA-seq	UBERON:0000995	uterus	tissue	adult	encode	paired	FALSE				-0.00264835	-0.923901	0.923901	chr3:49099913-50148489:.
chr8:99126191:A>G		rs6415433	8	100138419	99126191	A	G	ENSG00000254312	MRPL57P7	processed_pseudogene			rna_seq	GeneMaskLFCScorer(requested_output=RNA_SEQ)	UBERON:0000995 gtex Uterus polyA plus RNA-seq	.	polyA plus RNA-seq	UBERON:0000995	uterus	tissue	adult	gtex	paired	FALSE			Uterus	-0.00366163	-0.923901	0.923901	chr8:98601903-99650479:.
chr11:30143725:T>C		rs1819675	11	30165272	30143725	T	C	ENSG00000254530	LINC02755	lncRNA			rna_seq	GeneMaskLFCScorer(requested_output=RNA_SEQ)	UBERON:0000995 total RNA-seq	-	total RNA-seq	UBERON:0000995	uterus	tissue	adult	encode	paired	FALSE				-0.00264978	-0.923901	0.923901	chr11:29619437-30668013:.
chr12:15271174:A>G		rs12315037	12	15424108	15271174	A	G	ENSG00000111339	ART4	protein_coding			rna_seq	GeneMaskLFCScorer(requested_output=RNA_SEQ)	UBERON:0000995 gtex Uterus polyA plus RNA-seq	.	polyA plus RNA-seq	UBERON:0000995	uterus	tissue	adult	gtex	paired	FALSE			Uterus	-0.0036602	-0.923901	0.923901	chr12:14746886-15795462:.
chr3:50033420:A>G		rs6446195	3	50070853	50033420	A	G	ENSG00000004838	ZMYND10	protein_coding			rna_seq	GeneMaskLFCScorer(requested_output=RNA_SEQ)	UBERON:0000995 total RNA-seq	-	total RNA-seq	UBERON:0000995	uterus	tissue	adult	encode	paired	FALSE				-0.00264835	-0.923901	0.923901	chr3:49509132-50557708:.
chr12:15271174:A>G		rs12315037	12	15424108	15271174	A	G	ENSG00000200105	RNU6-251P	snRNA			rna_seq	GeneMaskLFCScorer(requested_output=RNA_SEQ)	UBERON:0000995 total RNA-seq	-	total RNA-seq	UBERON:0000995	uterus	tissue	adult	encode	paired	FALSE				-0.00264144	-0.923901	0.923901	chr12:14746886-15795462:.
chr17:48261315:A>G		rs2924251	17	46338677	48261315	A	G	ENSG00000229637	PRAC2	protein_coding			rna_seq	GeneMaskLFCScorer(requested_output=RNA_SEQ)	UBERON:0000995 total RNA-seq	+	total RNA-seq	UBERON:0000995	uterus	tissue	adult	encode	paired	FALSE				-0.00307274	-0.923901	0.923901	chr17:47737027-48785603:.
chr12:95112847:A>G		rs6538595	12	95506623	95112847	A	G	ENSG00000202470	Y_RNA	misc_RNA			rna_seq	GeneMaskLFCScorer(requested_output=RNA_SEQ)	UBERON:0000995 total RNA-seq	+	total RNA-seq	UBERON:0000995	uterus	tissue	adult	encode	paired	FALSE				-0.00309205	-0.923901	0.923901	chr12:94588559-95637135:.
chr12:15390997:A>G		rs983798	12	15543931	15390997	A	G	ENSG00000139055	ERP27	protein_coding			rna_seq	GeneMaskLFCScorer(requested_output=RNA_SEQ)	UBERON:0000995 total RNA-seq	-	total RNA-seq	UBERON:0000995	uterus	tissue	adult	encode	paired	FALSE				-0.00265789	-0.923901	0.923901	chr12:14866709-15915285:.
chr7:25719305:A>G		rs12113786	7	25758925	25719305	A	G	ENSG00000286725	ENSG00000286725	lncRNA			rna_seq	GeneMaskLFCScorer(requested_output=RNA_SEQ)	UBERON:0000995 total RNA-seq	-	total RNA-seq	UBERON:0000995	uterus	tissue	adult	encode	paired	FALSE				-0.00263786	-0.923901	0.923901	chr7:25195017-26243593:.
chr6:29848864:A>G		rs55799039	6	29816641	29848864	A	G	ENSG00000204632	HLA-G	protein_coding			rna_seq	GeneMaskLFCScorer(requested_output=RNA_SEQ)	UBERON:0000995 total RNA-seq	+	total RNA-seq	UBERON:0000995	uterus	tissue	adult	encode	paired	FALSE				-0.00307608	-0.923901	0.923901	chr6:29324576-30373152:.
chr6:29816696:A>G		rs72492278	6	29784473	29816696	A	G	ENSG00000213886	UBD	protein_coding			rna_seq	GeneMaskLFCScorer(requested_output=RNA_SEQ)	UBERON:0000995 total RNA-seq	-	total RNA-seq	UBERON:0000995	uterus	tissue	adult	encode	paired	FALSE				-0.00263882	-0.923901	0.923901	chr6:29292408-30340984:.
chr2:202620013:A>G		rs1971740	2	203484736	202620013	A	G	ENSG00000231903	ENSG00000231903	lncRNA			rna_seq	GeneMaskLFCScorer(requested_output=RNA_SEQ)	UBERON:0000995 gtex Uterus polyA plus RNA-seq	.	polyA plus RNA-seq	UBERON:0000995	uterus	tissue	adult	gtex	paired	FALSE			Uterus	-0.00365806	-0.923901	0.923901	chr2:202095725-203144301:.
chr6:29947574:T>G		rs72845119	6	29915351	29947574	T	G	ENSG00000270896	ENSG00000270896	processed_pseudogene			rna_seq	GeneMaskLFCScorer(requested_output=RNA_SEQ)	UBERON:0000995 gtex Uterus polyA plus RNA-seq	.	polyA plus RNA-seq	UBERON:0000995	uterus	tissue	adult	gtex	paired	FALSE			Uterus	-0.00366163	-0.923901	0.923901	chr6:29423286-30471862:.
chr12:102416620:T>C		rs4764696	12	102810398	102416620	T	C	ENSG00000136048	DRAM1	protein_coding			rna_seq	GeneMaskLFCScorer(requested_output=RNA_SEQ)	UBERON:0000995 total RNA-seq	+	total RNA-seq	UBERON:0000995	uterus	tissue	adult	encode	paired	FALSE				-0.00309563	-0.923901	0.923901	chr12:101892332-102940908:.
chr12:15217944:A>G		rs767201	12	15370878	15217944	A	G	ENSG00000179256	SMCO3	protein_coding			rna_seq	GeneMaskLFCScorer(requested_output=RNA_SEQ)	UBERON:0000995 total RNA-seq	-	total RNA-seq	UBERON:0000995	uterus	tissue	adult	encode	paired	FALSE				-0.00264788	-0.923901	0.923901	chr12:14693656-15742232:.
chr1:22034636:T>C		rs2473281	1	22361129	22034636	T	C	ENSG00000285959	ENSG00000285959	lncRNA			rna_seq	GeneMaskLFCScorer(requested_output=RNA_SEQ)	UBERON:0000995 total RNA-seq	+	total RNA-seq	UBERON:0000995	uterus	tissue	adult	encode	paired	FALSE				-0.00310349	-0.923901	0.923901	chr1:21510348-22558924:.
chrX:134557708:A>G	LINC00629/Xq26.3	rs73241342	X	133691738	134557708	A	G	ENSG00000283931	MIR18B	miRNA			rna_seq	GeneMaskLFCScorer(requested_output=RNA_SEQ)	UBERON:0000995 gtex Uterus polyA plus RNA-seq	.	polyA plus RNA-seq	UBERON:0000995	uterus	tissue	adult	gtex	paired	FALSE			Uterus	-0.00365519	-0.923901	0.923901	chrX:134033420-135081996:.	133691738	X
chr2:112774659:T>C		rs1304037	2	113532236	112774659	T	C	ENSG00000180152	XIAPP3	processed_pseudogene			rna_seq	GeneMaskLFCScorer(requested_output=RNA_SEQ)	UBERON:0000995 total RNA-seq	+	total RNA-seq	UBERON:0000995	uterus	tissue	adult	encode	paired	FALSE				-0.00308418	-0.923901	0.923901	chr2:112250371-113298947:.
chrX:71069140:T>G		rs12832547	X	70288990	71069140	T	G	ENSG00000204165	CXorf65	protein_coding			rna_seq	GeneMaskLFCScorer(requested_output=RNA_SEQ)	UBERON:0000995 total RNA-seq	-	total RNA-seq	UBERON:0000995	uterus	tissue	adult	encode	paired	FALSE				-0.00264549	-0.923901	0.923901	chrX:70544852-71593428:.
chr6:29882857:T>C		rs78334780	6	29850634	29882857	T	C	ENSG00000204632	HLA-G	protein_coding			rna_seq	GeneMaskLFCScorer(requested_output=RNA_SEQ)	UBERON:0000995 total RNA-seq	+	total RNA-seq	UBERON:0000995	uterus	tissue	adult	encode	paired	FALSE				-0.00308251	-0.923901	0.923901	chr6:29358569-30407145:.
chr2:26932981:T>G		rs4665929	2	27155849	26932981	T	G	ENSG00000225024	RPL37P11	processed_pseudogene			rna_seq	GeneMaskLFCScorer(requested_output=RNA_SEQ)	UBERON:0000995 total RNA-seq	-	total RNA-seq	UBERON:0000995	uterus	tissue	adult	encode	paired	FALSE				-0.00264454	-0.923901	0.923901	chr2:26408693-27457269:.
chr6:29821359:A>T		rs61331935	6	29789136	29821359	A	T	ENSG00000237988	OR2I1P	protein_coding			rna_seq	GeneMaskLFCScorer(requested_output=RNA_SEQ)	UBERON:0000995 gtex Uterus polyA plus RNA-seq	.	polyA plus RNA-seq	UBERON:0000995	uterus	tissue	adult	gtex	paired	FALSE			Uterus	-0.00365019	-0.923901	0.923901	chr6:29297071-30345647:.
chr20:32348944:A>T		rs6119834	20	30936747	32348944	A	T	ENSG00000286311	ENSG00000286311	lncRNA			rna_seq	GeneMaskLFCScorer(requested_output=RNA_SEQ)	UBERON:0000995 gtex Uterus polyA plus RNA-seq	.	polyA plus RNA-seq	UBERON:0000995	uterus	tissue	adult	gtex	paired	FALSE			Uterus	-0.00364113	-0.923901	0.923901	chr20:31824656-32873232:.
chr6:29847063:T>G		rs74636342	6	29814840	29847063	T	G	ENSG00000227262	HCG4B	unprocessed_pseudogene			rna_seq	GeneMaskLFCScorer(requested_output=RNA_SEQ)	UBERON:0000995 total RNA-seq	-	total RNA-seq	UBERON:0000995	uterus	tissue	adult	encode	paired	FALSE				-0.00265908	-0.923901	0.923901	chr6:29322775-30371351:.
chr9:22173677:A>G		rs9987689	9	22173676	22173677	A	G	ENSG00000147883	CDKN2B	protein_coding			rna_seq	GeneMaskLFCScorer(requested_output=RNA_SEQ)	UBERON:0000995 total RNA-seq	-	total RNA-seq	UBERON:0000995	uterus	tissue	adult	encode	paired	FALSE				-0.00266218	-0.923901	0.923901	chr9:21649389-22697965:.
chr3:49872651:T>C		rs1317154	3	49910084	49872651	T	C	ENSG00000164076	CAMKV	protein_coding			rna_seq	GeneMaskLFCScorer(requested_output=RNA_SEQ)	UBERON:0000995 gtex Uterus polyA plus RNA-seq	.	polyA plus RNA-seq	UBERON:0000995	uterus	tissue	adult	gtex	paired	FALSE			Uterus	-0.00363541	-0.923901	0.923901	chr3:49348363-50396939:.
chr1:22036546:A>G		rs2038105	1	22363039	22036546	A	G	ENSG00000285959	ENSG00000285959	lncRNA			rna_seq	GeneMaskLFCScorer(requested_output=RNA_SEQ)	UBERON:0000995 gtex Uterus polyA plus RNA-seq	.	polyA plus RNA-seq	UBERON:0000995	uterus	tissue	adult	gtex	paired	FALSE			Uterus	-0.00364566	-0.923901	0.923901	chr1:21512258-22560834:.
chrX:70881050:A>G		rs5980729	X	70100900	70881050	A	G	ENSG00000169562	GJB1	protein_coding			rna_seq	GeneMaskLFCScorer(requested_output=RNA_SEQ)	UBERON:0000995 gtex Uterus polyA plus RNA-seq	.	polyA plus RNA-seq	UBERON:0000995	uterus	tissue	adult	gtex	paired	FALSE			Uterus	-0.00365066	-0.923901	0.923901	chrX:70356762-71405338:.
chr1:22041849:T>C		rs2501279	1	22368342	22041849	T	C	ENSG00000271428	MPHOSPH6P1	processed_pseudogene			rna_seq	GeneMaskLFCScorer(requested_output=RNA_SEQ)	UBERON:0000995 gtex Uterus polyA plus RNA-seq	.	polyA plus RNA-seq	UBERON:0000995	uterus	tissue	adult	gtex	paired	FALSE			Uterus	-0.00364828	-0.923901	0.923901	chr1:21517561-22566137:.
chr8:99153717:A>G		rs72670301	8	100165945	99153717	A	G	ENSG00000253415	ENSG00000253415	processed_pseudogene			rna_seq	GeneMaskLFCScorer(requested_output=RNA_SEQ)	UBERON:0000995 total RNA-seq	-	total RNA-seq	UBERON:0000995	uterus	tissue	adult	encode	paired	FALSE				-0.00264549	-0.923901	0.923901	chr8:98629429-99678005:.
chr6:34240413:T>C		rs73744859	6	34208190	34240413	T	C	ENSG00000124664	SPDEF	protein_coding			rna_seq	GeneMaskLFCScorer(requested_output=RNA_SEQ)	UBERON:0000995 gtex Uterus polyA plus RNA-seq	.	polyA plus RNA-seq	UBERON:0000995	uterus	tissue	adult	gtex	paired	FALSE			Uterus	-0.00364304	-0.923901	0.923901	chr6:33716125-34764701:.
chr3:49602370:T>G		rs1491983	3	49639803	49602370	T	G	ENSG00000164078	MST1R	protein_coding			rna_seq	GeneMaskLFCScorer(requested_output=RNA_SEQ)	UBERON:0000995 total RNA-seq	-	total RNA-seq	UBERON:0000995	uterus	tissue	adult	encode	paired	FALSE				-0.00263596	-0.923901	0.923901	chr3:49078082-50126658:.
chr11:32335053:A>G		rs11031721	11	32356599	32335053	A	G	ENSG00000227160	THEM7P	transcribed_unitary_pseudogene			rna_seq	GeneMaskLFCScorer(requested_output=RNA_SEQ)	UBERON:0000995 total RNA-seq	-	total RNA-seq	UBERON:0000995	uterus	tissue	adult	encode	paired	FALSE				-0.00266552	-0.923901	0.923901	chr11:31810765-32859341:.
chr6:34217772:A>G		rs142767852	6	34185549	34217772	A	G	ENSG00000161896	IP6K3	protein_coding			rna_seq	GeneMaskLFCScorer(requested_output=RNA_SEQ)	UBERON:0000995 total RNA-seq	-	total RNA-seq	UBERON:0000995	uterus	tissue	adult	encode	paired	FALSE				-0.00266266	-0.923901	0.923901	chr6:33693484-34742060:.
chr17:48240642:T>C		rs2938483	17	46318004	48240642	T	C	ENSG00000207947	MIR152	miRNA			rna_seq	GeneMaskLFCScorer(requested_output=RNA_SEQ)	UBERON:0000995 total RNA-seq	-	total RNA-seq	UBERON:0000995	uterus	tissue	adult	encode	paired	FALSE				-0.00265837	-0.923901	0.923901	chr17:47716354-48764930:.
chr17:20278589:A>C		rs3850780	17	20181902	20278589	A	C	ENSG00000225681	ENSG00000225681	transcribed_processed_pseudogene			rna_seq	GeneMaskLFCScorer(requested_output=RNA_SEQ)	UBERON:0000995 total RNA-seq	+	total RNA-seq	UBERON:0000995	uterus	tissue	adult	encode	paired	FALSE				-0.00309896	-0.923901	0.923901	chr17:19754301-20802877:.
chr6:73797191:A>G		rs997765	6	74506914	73797191	A	G	ENSG00000156535	CD109	protein_coding			rna_seq	GeneMaskLFCScorer(requested_output=RNA_SEQ)	UBERON:0000995 total RNA-seq	+	total RNA-seq	UBERON:0000995	uterus	tissue	adult	encode	paired	FALSE				-0.00307727	-0.923901	0.923901	chr6:73272903-74321479:.
chr17:20199454:A>G		rs11204423	17	20102767	20199454	A	G	ENSG00000214832	UPF3AP2	transcribed_processed_pseudogene			rna_seq	GeneMaskLFCScorer(requested_output=RNA_SEQ)	UBERON:0000995 gtex Uterus polyA plus RNA-seq	.	polyA plus RNA-seq	UBERON:0000995	uterus	tissue	adult	gtex	paired	FALSE			Uterus	-0.00365257	-0.923901	0.923901	chr17:19675166-20723742:.
chr20:32134920:T>G		rs34699730	20	30722723	32134920	T	G	ENSG00000149599	DUSP15	protein_coding			rna_seq	GeneMaskLFCScorer(requested_output=RNA_SEQ)	UBERON:0000995 total RNA-seq	-	total RNA-seq	UBERON:0000995	uterus	tissue	adult	encode	paired	FALSE				-0.00266123	-0.923901	0.923901	chr20:31610632-32659208:.
chr6:151478531:A>G		rs9479047	6	151799666	151478531	A	G	ENSG00000219747	RPL32P16	processed_pseudogene			rna_seq	GeneMaskLFCScorer(requested_output=RNA_SEQ)	UBERON:0000995 total RNA-seq	+	total RNA-seq	UBERON:0000995	uterus	tissue	adult	encode	paired	FALSE				-0.00308323	-0.923901	0.923901	chr6:150954243-152002819:.
chr11:32321737:A>G		rs11600625	11	32343283	32321737	A	G	ENSG00000255252	ENSG00000255252	lncRNA			rna_seq	GeneMaskLFCScorer(requested_output=RNA_SEQ)	UBERON:0000995 total RNA-seq	-	total RNA-seq	UBERON:0000995	uterus	tissue	adult	encode	paired	FALSE				-0.00266123	-0.923901	0.923901	chr11:31797449-32846025:.
chr22:32699089:A>G		rs16991028	22	33095075	32699089	A	G	ENSG00000289873	ENSG00000289873	lncRNA			rna_seq	GeneMaskLFCScorer(requested_output=RNA_SEQ)	UBERON:0000995 total RNA-seq	-	total RNA-seq	UBERON:0000995	uterus	tissue	adult	encode	paired	FALSE				-0.00265503	-0.923901	0.923901	chr22:32174801-33223377:.
chr12:102206114:T>C		rs12371328	12	102599892	102206114	T	C	ENSG00000283052	LINC02456	lncRNA			rna_seq	GeneMaskLFCScorer(requested_output=RNA_SEQ)	UBERON:0000995 total RNA-seq	+	total RNA-seq	UBERON:0000995	uterus	tissue	adult	encode	paired	FALSE				-0.00307655	-0.923901	0.923901	chr12:101681826-102730402:.
chr2:202622300:C>G		rs72926957	2	203487023	202622300	C	G	ENSG00000236047	RPL13AP12	processed_pseudogene			rna_seq	GeneMaskLFCScorer(requested_output=RNA_SEQ)	UBERON:0000995 gtex Uterus polyA plus RNA-seq	.	polyA plus RNA-seq	UBERON:0000995	uterus	tissue	adult	gtex	paired	FALSE			Uterus	-0.00365806	-0.923901	0.923901	chr2:202098012-203146588:.
chrX:70727834:T>C		rs6624496	X	69947684	70727834	T	C	ENSG00000212605	RNU1-56P	snRNA			rna_seq	GeneMaskLFCScorer(requested_output=RNA_SEQ)	UBERON:0000995 gtex Uterus polyA plus RNA-seq	.	polyA plus RNA-seq	UBERON:0000995	uterus	tissue	adult	gtex	paired	FALSE			Uterus	-0.00364876	-0.923901	0.923901	chrX:70203546-71252122:.
chr6:73797288:A>T		rs997767	6	74507011	73797288	A	T	ENSG00000203907	OOEP	protein_coding			rna_seq	GeneMaskLFCScorer(requested_output=RNA_SEQ)	UBERON:0000995 total RNA-seq	-	total RNA-seq	UBERON:0000995	uterus	tissue	adult	encode	paired	FALSE				-0.00265789	-0.923901	0.923901	chr6:73273000-74321576:.
chr8:11134742:C>G		rs36119401	8	10992252	11134742	C	G	ENSG00000270076	ENSG00000270076	lncRNA			rna_seq	GeneMaskLFCScorer(requested_output=RNA_SEQ)	UBERON:0000995 gtex Uterus polyA plus RNA-seq	.	polyA plus RNA-seq	UBERON:0000995	uterus	tissue	adult	gtex	paired	FALSE			Uterus	-0.00364375	-0.923901	0.923901	chr8:10610454-11659030:.
chr14:92604099:A>C		rs10137832	14	93070444	92604099	A	C	ENSG00000100599	RIN3	protein_coding			rna_seq	GeneMaskLFCScorer(requested_output=RNA_SEQ)	UBERON:0000995 total RNA-seq	+	total RNA-seq	UBERON:0000995	uterus	tissue	adult	encode	paired	FALSE				-0.00308228	-0.923901	0.923901	chr14:92079811-93128387:.
chr6:74004265:T>C		rs4504441	6	74713981	74004265	T	C	ENSG00000289286	ENSG00000289286	lncRNA			rna_seq	GeneMaskLFCScorer(requested_output=RNA_SEQ)	UBERON:0000995 gtex Uterus polyA plus RNA-seq	.	polyA plus RNA-seq	UBERON:0000995	uterus	tissue	adult	gtex	paired	FALSE			Uterus	-0.00365972	-0.923901	0.923901	chr6:73479977-74528553:.
chr8:99404074:T>G		rs3105184	8	100416302	99404074	T	G	ENSG00000254312	MRPL57P7	processed_pseudogene			rna_seq	GeneMaskLFCScorer(requested_output=RNA_SEQ)	UBERON:0000995 total RNA-seq	-	total RNA-seq	UBERON:0000995	uterus	tissue	adult	encode	paired	FALSE				-0.00265026	-0.923901	0.923901	chr8:98879786-99928362:.
chr7:25761269:A>G		rs61491835	7	25800889	25761269	A	G	ENSG00000227386	ENSG00000227386	lncRNA			rna_seq	GeneMaskLFCScorer(requested_output=RNA_SEQ)	UBERON:0000995 total RNA-seq	-	total RNA-seq	UBERON:0000995	uterus	tissue	adult	encode	paired	FALSE				-0.0026536	-0.923901	0.923901	chr7:25236981-26285557:.
chr7:23441267:A>G		rs62468253	7	23480886	23441267	A	G	ENSG00000232818	RPS2P32	processed_pseudogene			rna_seq	GeneMaskLFCScorer(requested_output=RNA_SEQ)	UBERON:0000995 total RNA-seq	+	total RNA-seq	UBERON:0000995	uterus	tissue	adult	encode	paired	FALSE				-0.00308824	-0.923901	0.923901	chr7:22916979-23965555:.
chr2:11519075:T>C		rs7597108	2	11659201	11519075	T	C	ENSG00000230790	ENSG00000230790	lncRNA			rna_seq	GeneMaskLFCScorer(requested_output=RNA_SEQ)	UBERON:0000995 gtex Uterus polyA plus RNA-seq	.	polyA plus RNA-seq	UBERON:0000995	uterus	tissue	adult	gtex	paired	FALSE			Uterus	-0.0036273	-0.923901	0.923901	chr2:10994787-12043363:.
chrX:70786012:A>G		rs6525418	X	70005862	70786012	A	G	ENSG00000212605	RNU1-56P	snRNA			rna_seq	GeneMaskLFCScorer(requested_output=RNA_SEQ)	UBERON:0000995 gtex Uterus polyA plus RNA-seq	.	polyA plus RNA-seq	UBERON:0000995	uterus	tissue	adult	gtex	paired	FALSE			Uterus	-0.00365972	-0.923901	0.923901	chrX:70261724-71310300:.
chr12:95284611:A>G		rs12371088	12	95678387	95284611	A	G	ENSG00000199172	MIR331	miRNA			rna_seq	GeneMaskLFCScorer(requested_output=RNA_SEQ)	UBERON:0000995 total RNA-seq	+	total RNA-seq	UBERON:0000995	uterus	tissue	adult	encode	paired	FALSE				-0.00307381	-0.923901	0.923901	chr12:94760323-95808899:.
chr11:30401828:A>G		rs10835663	11	30423375	30401828	A	G	ENSG00000242353	RPL12P30	processed_pseudogene			rna_seq	GeneMaskLFCScorer(requested_output=RNA_SEQ)	UBERON:0000995 gtex Uterus polyA plus RNA-seq	.	polyA plus RNA-seq	UBERON:0000995	uterus	tissue	adult	gtex	paired	FALSE			Uterus	-0.00362658	-0.923901	0.923901	chr11:29877540-30926116:.
chr3:50040788:T>C		rs7430334	3	50078221	50040788	T	C	ENSG00000114378	HYAL1	protein_coding			rna_seq	GeneMaskLFCScorer(requested_output=RNA_SEQ)	UBERON:0000995 total RNA-seq	-	total RNA-seq	UBERON:0000995	uterus	tissue	adult	encode	paired	FALSE				-0.00265122	-0.923901	0.923901	chr3:49516500-50565076:.
chr7:27178800:T>C		rs1859164	7	27218419	27178800	T	C	ENSG00000272801	ENSG00000272801	lncRNA			rna_seq	GeneMaskLFCScorer(requested_output=RNA_SEQ)	UBERON:0000995 total RNA-seq	-	total RNA-seq	UBERON:0000995	uterus	tissue	adult	encode	paired	FALSE				-0.0026404	-0.923901	0.923901	chr7:26654512-27703088:.
chr3:49507808:A>G		rs7644148	3	49545241	49507808	A	G	ENSG00000164077	MON1A	protein_coding			rna_seq	GeneMaskLFCScorer(requested_output=RNA_SEQ)	UBERON:0000995 total RNA-seq	-	total RNA-seq	UBERON:0000995	uterus	tissue	adult	encode	paired	FALSE				-0.00266028	-0.923901	0.923901	chr3:48983520-50032096:.
chr8:99111704:T>C		rs6651157	8	100123932	99111704	T	C	ENSG00000253948	VPS13B-DT	lncRNA			rna_seq	GeneMaskLFCScorer(requested_output=RNA_SEQ)	UBERON:0000995 total RNA-seq	-	total RNA-seq	UBERON:0000995	uterus	tissue	adult	encode	paired	FALSE				-0.00264406	-0.923901	0.923901	chr8:98587416-99635992:.
chr9:22144277:C>G		rs2151284	9	22144276	22144277	C	G	ENSG00000147883	CDKN2B	protein_coding			rna_seq	GeneMaskLFCScorer(requested_output=RNA_SEQ)	UBERON:0000995 total RNA-seq	-	total RNA-seq	UBERON:0000995	uterus	tissue	adult	encode	paired	FALSE				-0.00265431	-0.923901	0.923901	chr9:21619989-22668565:.
chrX:134555993:T>C		rs7886417	X	133690023	134555993	T	C	ENSG00000228372	SMIM10L2B-AS1	lncRNA			rna_seq	GeneMaskLFCScorer(requested_output=RNA_SEQ)	UBERON:0000995 gtex Uterus polyA plus RNA-seq	.	polyA plus RNA-seq	UBERON:0000995	uterus	tissue	adult	gtex	paired	FALSE			Uterus	-0.00366211	-0.923901	0.923901	chrX:134031705-135080281:.
chr1:172172172:A>G		rs12129264	1	172141312	172172172	A	G	ENSG00000224600	ENSG00000224600	processed_pseudogene			rna_seq	GeneMaskLFCScorer(requested_output=RNA_SEQ)	UBERON:0000995 gtex Uterus polyA plus RNA-seq	.	polyA plus RNA-seq	UBERON:0000995	uterus	tissue	adult	gtex	paired	FALSE			Uterus	-0.00365353	-0.923901	0.923901	chr1:171647884-172696460:.
chr12:15343800:A>G		rs10083121	12	15496734	15343800	A	G	ENSG00000182993	C12orf60	protein_coding			rna_seq	GeneMaskLFCScorer(requested_output=RNA_SEQ)	UBERON:0000995 total RNA-seq	+	total RNA-seq	UBERON:0000995	uterus	tissue	adult	encode	paired	FALSE				-0.00307894	-0.923901	0.923901	chr12:14819512-15868088:.
chr7:134874323:C>G		rs58715694	7	134559074	134874323	C	G	ENSG00000223500	RNF14P4	processed_pseudogene			rna_seq	GeneMaskLFCScorer(requested_output=RNA_SEQ)	UBERON:0000995 total RNA-seq	+	total RNA-seq	UBERON:0000995	uterus	tissue	adult	encode	paired	FALSE				-0.00309515	-0.923901	0.923901	chr7:134350035-135398611:.
chr12:57070533:A>G		rs17119416	12	57464316	57070533	A	G	ENSG00000201579	RNU6-343P	snRNA			rna_seq	GeneMaskLFCScorer(requested_output=RNA_SEQ)	UBERON:0000995 gtex Uterus polyA plus RNA-seq	.	polyA plus RNA-seq	UBERON:0000995	uterus	tissue	adult	gtex	paired	FALSE			Uterus	-0.00366235	-0.923901	0.923901	chr12:56546245-57594821:.
chr12:14367767:A>G		rs12228415	12	14520701	14367767	A	G	ENSG00000182993	C12orf60	protein_coding			rna_seq	GeneMaskLFCScorer(requested_output=RNA_SEQ)	UBERON:0000995 total RNA-seq	+	total RNA-seq	UBERON:0000995	uterus	tissue	adult	encode	paired	FALSE				-0.00310183	-0.923901	0.923901	chr12:13843479-14892055:.
chr8:74440196:A>C		rs13264470	8	75352431	74440196	A	C	ENSG00000212348	RNU6-1300P	snRNA			rna_seq	GeneMaskLFCScorer(requested_output=RNA_SEQ)	UBERON:0000995 gtex Uterus polyA plus RNA-seq	.	polyA plus RNA-seq	UBERON:0000995	uterus	tissue	adult	gtex	paired	FALSE			Uterus	-0.00364828	-0.923901	0.923901	chr8:73915908-74964484:.
chr7:23466753:T>C		rs62468788	7	23506372	23466753	T	C	ENSG00000200847	Y_RNA	misc_RNA			rna_seq	GeneMaskLFCScorer(requested_output=RNA_SEQ)	UBERON:0000995 total RNA-seq	-	total RNA-seq	UBERON:0000995	uterus	tissue	adult	encode	paired	FALSE				-0.00265169	-0.923901	0.923901	chr7:22942465-23991041:.
chr11:30315976:T>C		rs11031047	11	30337523	30315976	T	C	ENSG00000254530	LINC02755	lncRNA			rna_seq	GeneMaskLFCScorer(requested_output=RNA_SEQ)	UBERON:0000995 gtex Uterus polyA plus RNA-seq	.	polyA plus RNA-seq	UBERON:0000995	uterus	tissue	adult	gtex	paired	FALSE			Uterus	-0.00365162	-0.923901	0.923901	chr11:29791688-30840264:.
chr6:152323030:T>C		rs9479291	6	152644165	152323030	T	C	ENSG00000224893	LINC02840	lncRNA			rna_seq	GeneMaskLFCScorer(requested_output=RNA_SEQ)	UBERON:0000995 gtex Uterus polyA plus RNA-seq	.	polyA plus RNA-seq	UBERON:0000995	uterus	tissue	adult	gtex	paired	FALSE			Uterus	-0.00366211	-0.923901	0.923901	chr6:151798742-152847318:.
chr6:73917711:A>C		rs9360715	6	74627427	73917711	A	C	ENSG00000289286	ENSG00000289286	lncRNA			rna_seq	GeneMaskLFCScorer(requested_output=RNA_SEQ)	UBERON:0000995 gtex Uterus polyA plus RNA-seq	.	polyA plus RNA-seq	UBERON:0000995	uterus	tissue	adult	gtex	paired	FALSE			Uterus	-0.00365019	-0.923901	0.923901	chr6:73393423-74441999:.
chrX:132277809:A>T		rs6634886	X	131411837	132277809	A	T	ENSG00000165694	FRMD7	protein_coding			rna_seq	GeneMaskLFCScorer(requested_output=RNA_SEQ)	UBERON:0000995 total RNA-seq	-	total RNA-seq	UBERON:0000995	uterus	tissue	adult	encode	paired	FALSE				-0.00264072	-0.923901	0.923901	chrX:131753521-132802097:.
chr3:49399151:T>C		rs9861027	3	49436584	49399151	T	C	ENSG00000228008	ENSG00000228008	lncRNA			rna_seq	GeneMaskLFCScorer(requested_output=RNA_SEQ)	UBERON:0000995 gtex Uterus polyA plus RNA-seq	.	polyA plus RNA-seq	UBERON:0000995	uterus	tissue	adult	gtex	paired	FALSE			Uterus	-0.00365782	-0.923901	0.923901	chr3:48874863-49923439:.
chr3:49399151:T>C		rs9861027	3	49436584	49399151	T	C	ENSG00000164078	MST1R	protein_coding			rna_seq	GeneMaskLFCScorer(requested_output=RNA_SEQ)	UBERON:0000995 total RNA-seq	-	total RNA-seq	UBERON:0000995	uterus	tissue	adult	encode	paired	FALSE				-0.00266099	-0.923901	0.923901	chr3:48874863-49923439:.
chr8:10249872:C>G		rs12544801	8	10107382	10249872	C	G	ENSG00000261451	ENSG00000261451	lncRNA			rna_seq	GeneMaskLFCScorer(requested_output=RNA_SEQ)	UBERON:0000995 gtex Uterus polyA plus RNA-seq	.	polyA plus RNA-seq	UBERON:0000995	uterus	tissue	adult	gtex	paired	FALSE			Uterus	-0.00363445	-0.923901	0.923901	chr8:9725584-10774160:.
chr8:99323864:A>G		rs3134309	8	100336092	99323864	A	G	ENSG00000254312	MRPL57P7	processed_pseudogene			rna_seq	GeneMaskLFCScorer(requested_output=RNA_SEQ)	UBERON:0000995 total RNA-seq	-	total RNA-seq	UBERON:0000995	uterus	tissue	adult	encode	paired	FALSE				-0.00265503	-0.923901	0.923901	chr8:98799576-99848152:.
chr6:29818977:T>C		rs66776450	6	29786754	29818977	T	C	ENSG00000224312	MCCD1P2	unprocessed_pseudogene			rna_seq	GeneMaskLFCScorer(requested_output=RNA_SEQ)	UBERON:0000995 gtex Uterus polyA plus RNA-seq	.	polyA plus RNA-seq	UBERON:0000995	uterus	tissue	adult	gtex	paired	FALSE			Uterus	-0.00364828	-0.923901	0.923901	chr6:29294689-30343265:.
chr8:8462453:C>G		rs2921053	8	8319963	8462453	C	G	ENSG00000255459	ENSG00000255459	processed_pseudogene			rna_seq	GeneMaskLFCScorer(requested_output=RNA_SEQ)	UBERON:0000995 total RNA-seq	-	total RNA-seq	UBERON:0000995	uterus	tissue	adult	encode	paired	FALSE				-0.00265122	-0.923901	0.923901	chr8:7938165-8986741:.
chr6:151687789:T>C		rs3020332	6	152008924	151687789	T	C	ENSG00000091831	ESR1	protein_coding			rna_seq	GeneMaskLFCScorer(requested_output=RNA_SEQ)	UBERON:0000995 total RNA-seq	+	total RNA-seq	UBERON:0000995	uterus	tissue	adult	encode	paired	FALSE				-0.00307894	-0.923901	0.923901	chr6:151163501-152212077:.
chr8:11049969:T>C		rs11250113	8	10907479	11049969	T	C	ENSG00000270076	ENSG00000270076	lncRNA			rna_seq	GeneMaskLFCScorer(requested_output=RNA_SEQ)	UBERON:0000995 total RNA-seq	+	total RNA-seq	UBERON:0000995	uterus	tissue	adult	encode	paired	FALSE				-0.00309992	-0.923901	0.923901	chr8:10525681-11574257:.
chrX:70774207:A>G		rs5981010	X	69994057	70774207	A	G	ENSG00000147127	RAB41	protein_coding			rna_seq	GeneMaskLFCScorer(requested_output=RNA_SEQ)	UBERON:0000995 gtex Uterus polyA plus RNA-seq	.	polyA plus RNA-seq	UBERON:0000995	uterus	tissue	adult	gtex	paired	FALSE			Uterus	-0.00365281	-0.923901	0.923901	chrX:70249919-71298495:.
chr10:74460260:A>G		rs10824186	10	76220018	74460260	A	G	ENSG00000214626	POLR3DP1	processed_pseudogene			rna_seq	GeneMaskLFCScorer(requested_output=RNA_SEQ)	UBERON:0000995 total RNA-seq	+	total RNA-seq	UBERON:0000995	uterus	tissue	adult	encode	paired	FALSE				-0.00309443	-0.923901	0.923901	chr10:73935972-74984548:.
chr6:29869093:A>T		rs72848659	6	29836870	29869093	A	T	ENSG00000270896	ENSG00000270896	processed_pseudogene			rna_seq	GeneMaskLFCScorer(requested_output=RNA_SEQ)	UBERON:0000995 gtex Uterus polyA plus RNA-seq	.	polyA plus RNA-seq	UBERON:0000995	uterus	tissue	adult	gtex	paired	FALSE			Uterus	-0.0036583	-0.923901	0.923901	chr6:29344805-30393381:.
chr6:29869093:A>T		rs72848659	6	29836870	29869093	A	T	ENSG00000227766	ENSG00000227766	unprocessed_pseudogene			rna_seq	GeneMaskLFCScorer(requested_output=RNA_SEQ)	UBERON:0000995 total RNA-seq	-	total RNA-seq	UBERON:0000995	uterus	tissue	adult	encode	paired	FALSE				-0.00264311	-0.923901	0.923901	chr6:29344805-30393381:.
chr6:151478220:A>T		rs1553002	6	151799355	151478220	A	T	ENSG00000252615	Y_RNA	misc_RNA			rna_seq	GeneMaskLFCScorer(requested_output=RNA_SEQ)	UBERON:0000995 total RNA-seq	-	total RNA-seq	UBERON:0000995	uterus	tissue	adult	encode	paired	FALSE				-0.00266457	-0.923901	0.923901	chr6:150953932-152002508:.
chr6:73845631:T>C		rs3005488	6	74555327	73845631	T	C	ENSG00000217178	FAM136FP	processed_pseudogene			rna_seq	GeneMaskLFCScorer(requested_output=RNA_SEQ)	UBERON:0000995 total RNA-seq	+	total RNA-seq	UBERON:0000995	uterus	tissue	adult	encode	paired	FALSE				-0.00310135	-0.923901	0.923901	chr6:73321343-74369919:.
chr8:10777787:T>C		rs2116095	8	10635297	10777787	T	C	ENSG00000270076	ENSG00000270076	lncRNA			rna_seq	GeneMaskLFCScorer(requested_output=RNA_SEQ)	UBERON:0000995 total RNA-seq	+	total RNA-seq	UBERON:0000995	uterus	tissue	adult	encode	paired	FALSE				-0.00310326	-0.923901	0.923901	chr8:10253499-11302075:.
chr8:9045160:A>G		rs4537305	8	8902670	9045160	A	G	ENSG00000279949	ENSG00000279949	lncRNA			rna_seq	GeneMaskLFCScorer(requested_output=RNA_SEQ)	UBERON:0000995 gtex Uterus polyA plus RNA-seq	.	polyA plus RNA-seq	UBERON:0000995	uterus	tissue	adult	gtex	paired	FALSE			Uterus	-0.00366211	-0.923901	0.923901	chr8:8520872-9569448:.
chr6:152264319:A>G		rs4870090	6	152585454	152264319	A	G	ENSG00000234577	SYNE1-AS1	lncRNA			rna_seq	GeneMaskLFCScorer(requested_output=RNA_SEQ)	UBERON:0000995 gtex Uterus polyA plus RNA-seq	.	polyA plus RNA-seq	UBERON:0000995	uterus	tissue	adult	gtex	paired	FALSE			Uterus	-0.00363398	-0.923901	0.923901	chr6:151740031-152788607:.
chr7:23539568:A>G		rs6973315	7	23579187	23539568	A	G	ENSG00000227436	FCF1P1	processed_pseudogene			rna_seq	GeneMaskLFCScorer(requested_output=RNA_SEQ)	UBERON:0000995 gtex Uterus polyA plus RNA-seq	.	polyA plus RNA-seq	UBERON:0000995	uterus	tissue	adult	gtex	paired	FALSE			Uterus	-0.00365972	-0.923901	0.923901	chr7:23015280-24063856:.
chr6:73878292:T>G		rs2917890	6	74588007	73878292	T	G	ENSG00000218459	RPS27P15	processed_pseudogene			rna_seq	GeneMaskLFCScorer(requested_output=RNA_SEQ)	UBERON:0000995 gtex Uterus polyA plus RNA-seq	.	polyA plus RNA-seq	UBERON:0000995	uterus	tissue	adult	gtex	paired	FALSE			Uterus	-0.00364971	-0.923901	0.923901	chr6:73354004-74402580:.
chr17:48113731:A>G		rs112903989	17	46191093	48113731	A	G	ENSG00000266601	ENSG00000266601	lncRNA			rna_seq	GeneMaskLFCScorer(requested_output=RNA_SEQ)	UBERON:0000995 gtex Uterus polyA plus RNA-seq	.	polyA plus RNA-seq	UBERON:0000995	uterus	tissue	adult	gtex	paired	FALSE			Uterus	-0.0036509	-0.923901	0.923901	chr17:47589443-48638019:.
chr10:74372404:T>C		rs1904067	10	76132162	74372404	T	C	ENSG00000225761	ENSG00000225761	lncRNA			rna_seq	GeneMaskLFCScorer(requested_output=RNA_SEQ)	UBERON:0000995 total RNA-seq	+	total RNA-seq	UBERON:0000995	uterus	tissue	adult	encode	paired	FALSE				-0.00307774	-0.923901	0.923901	chr10:73848116-74896692:.
chr17:48372040:C>G		rs8079809	17	46449402	48372040	C	G	ENSG00000233101	HOXB-AS3	lncRNA			rna_seq	GeneMaskLFCScorer(requested_output=RNA_SEQ)	UBERON:0000995 total RNA-seq	+	total RNA-seq	UBERON:0000995	uterus	tissue	adult	encode	paired	FALSE				-0.00307798	-0.923901	0.923901	chr17:47847752-48896328:.
chr8:74410250:T>C		rs6996800	8	75322485	74410250	T	C	ENSG00000104369	JPH1	protein_coding			rna_seq	GeneMaskLFCScorer(requested_output=RNA_SEQ)	UBERON:0000995 total RNA-seq	-	total RNA-seq	UBERON:0000995	uterus	tissue	adult	encode	paired	FALSE				-0.00265431	-0.923901	0.923901	chr8:73885962-74934538:.
chr12:54026126:T>G		rs12426399	12	54419910	54026126	T	G	ENSG00000291180	ENSG00000291180	lncRNA			rna_seq	GeneMaskLFCScorer(requested_output=RNA_SEQ)	UBERON:0000995 total RNA-seq	-	total RNA-seq	UBERON:0000995	uterus	tissue	adult	encode	paired	FALSE				-0.00265789	-0.923901	0.923901	chr12:53501838-54550414:.
chr1:172248965:T>C		rs10489292	1	172218105	172248965	T	C	ENSG00000283152	MIR3120	miRNA			rna_seq	GeneMaskLFCScorer(requested_output=RNA_SEQ)	UBERON:0000995 total RNA-seq	+	total RNA-seq	UBERON:0000995	uterus	tissue	adult	encode	paired	FALSE				-0.00308561	-0.923901	0.923901	chr1:171724677-172773253:.
chr2:11528467:T>C		rs7597563	2	11668593	11528467	T	C	ENSG00000239899	RN7SL674P	misc_RNA			rna_seq	GeneMaskLFCScorer(requested_output=RNA_SEQ)	UBERON:0000995 gtex Uterus polyA plus RNA-seq	.	polyA plus RNA-seq	UBERON:0000995	uterus	tissue	adult	gtex	paired	FALSE			Uterus	-0.00365949	-0.923901	0.923901	chr2:11004179-12052755:.
chr17:20223705:T>C		rs2526481	17	20127018	20223705	T	C	ENSG00000189423	USP32P3	transcribed_unprocessed_pseudogene			rna_seq	GeneMaskLFCScorer(requested_output=RNA_SEQ)	UBERON:0000995 total RNA-seq	+	total RNA-seq	UBERON:0000995	uterus	tissue	adult	encode	paired	FALSE				-0.00308895	-0.923901	0.923901	chr17:19699417-20747993:.
chr10:74320625:T>C		rs2078036	10	76080383	74320625	T	C	ENSG00000272589	ZSWIM8-AS1	lncRNA			rna_seq	GeneMaskLFCScorer(requested_output=RNA_SEQ)	UBERON:0000995 total RNA-seq	-	total RNA-seq	UBERON:0000995	uterus	tissue	adult	encode	paired	FALSE				-0.00264311	-0.923901	0.923901	chr10:73796337-74844913:.
chr6:29939785:A>G		rs115221336	6	29907562	29939785	A	G	ENSG00000204657	OR2H2	protein_coding			rna_seq	GeneMaskLFCScorer(requested_output=RNA_SEQ)	UBERON:0000995 gtex Uterus polyA plus RNA-seq	.	polyA plus RNA-seq	UBERON:0000995	uterus	tissue	adult	gtex	paired	FALSE			Uterus	-0.00365162	-0.923901	0.923901	chr6:29415497-30464073:.
chrX:70943771:A>G		rs4463589	X	70163621	70943771	A	G	ENSG00000285171	ENSG00000285171	protein_coding			rna_seq	GeneMaskLFCScorer(requested_output=RNA_SEQ)	UBERON:0000995 total RNA-seq	-	total RNA-seq	UBERON:0000995	uterus	tissue	adult	encode	paired	FALSE				-0.0026443	-0.923901	0.923901	chrX:70419483-71468059:.
chr12:95194080:T>C		rs6538615	12	95587856	95194080	T	C	ENSG00000289510	ENSG00000289510	lncRNA			rna_seq	GeneMaskLFCScorer(requested_output=RNA_SEQ)	UBERON:0000995 gtex Uterus polyA plus RNA-seq	.	polyA plus RNA-seq	UBERON:0000995	uterus	tissue	adult	gtex	paired	FALSE			Uterus	-0.00362778	-0.923901	0.923901	chr12:94669792-95718368:.
chr6:29939785:A>G		rs115221336	6	29907562	29939785	A	G	ENSG00000213900	RPS17P1	processed_pseudogene			rna_seq	GeneMaskLFCScorer(requested_output=RNA_SEQ)	UBERON:0000995 gtex Uterus polyA plus RNA-seq	.	polyA plus RNA-seq	UBERON:0000995	uterus	tissue	adult	gtex	paired	FALSE			Uterus	-0.00363731	-0.923901	0.923901	chr6:29415497-30464073:.
chr6:151708873:T>C		rs851976	6	152030008	151708873	T	C	ENSG00000219395	HSPA8P15	processed_pseudogene			rna_seq	GeneMaskLFCScorer(requested_output=RNA_SEQ)	UBERON:0000995 gtex Uterus polyA plus RNA-seq	.	polyA plus RNA-seq	UBERON:0000995	uterus	tissue	adult	gtex	paired	FALSE			Uterus	-0.00365877	-0.923901	0.923901	chr6:151184585-152233161:.
chr2:11544189:T>C		rs4669747	2	11684315	11544189	T	C	ENSG00000265056	MIR548S	miRNA			rna_seq	GeneMaskLFCScorer(requested_output=RNA_SEQ)	UBERON:0000995 gtex Uterus polyA plus RNA-seq	.	polyA plus RNA-seq	UBERON:0000995	uterus	tissue	adult	gtex	paired	FALSE			Uterus	-0.00363159	-0.923901	0.923901	chr2:11019901-12068477:.
chr10:88262642:A>G		rs9665166	10	90022399	88262642	A	G	ENSG00000223820	CFL1P1	transcribed_unprocessed_pseudogene			rna_seq	GeneMaskLFCScorer(requested_output=RNA_SEQ)	UBERON:0000995 gtex Uterus polyA plus RNA-seq	.	polyA plus RNA-seq	UBERON:0000995	uterus	tissue	adult	gtex	paired	FALSE			Uterus	-0.00366306	-0.923901	0.923901	chr10:87738354-88786930:.
chr4:55047767:A>G		rs7441352	4	55913934	55047767	A	G	ENSG00000239040	Y_RNA	misc_RNA			rna_seq	GeneMaskLFCScorer(requested_output=RNA_SEQ)	UBERON:0000995 total RNA-seq	+	total RNA-seq	UBERON:0000995	uterus	tissue	adult	encode	paired	FALSE				-0.00307846	-0.923901	0.923901	chr4:54523479-55572055:.
chrX:70943698:A>G		rs4484853	X	70163548	70943698	A	G	ENSG00000229601	ENSG00000229601	processed_pseudogene			rna_seq	GeneMaskLFCScorer(requested_output=RNA_SEQ)	UBERON:0000995 gtex Uterus polyA plus RNA-seq	.	polyA plus RNA-seq	UBERON:0000995	uterus	tissue	adult	gtex	paired	FALSE			Uterus	-0.00362611	-0.923901	0.923901	chrX:70419410-71467986:.
chr13:49925713:A>G		rs61960442	13	50499849	49925713	A	G	ENSG00000283785	MIR15A	miRNA			rna_seq	GeneMaskLFCScorer(requested_output=RNA_SEQ)	UBERON:0000995 gtex Uterus polyA plus RNA-seq	.	polyA plus RNA-seq	UBERON:0000995	uterus	tissue	adult	gtex	paired	FALSE			Uterus	-0.00365353	-0.923901	0.923901	chr13:49401425-50450001:.
chr17:20161040:A>G		rs9901796	17	20064353	20161040	A	G	ENSG00000287490	ENSG00000287490	lncRNA			rna_seq	GeneMaskLFCScorer(requested_output=RNA_SEQ)	UBERON:0000995 gtex Uterus polyA plus RNA-seq	.	polyA plus RNA-seq	UBERON:0000995	uterus	tissue	adult	gtex	paired	FALSE			Uterus	-0.00364828	-0.923901	0.923901	chr17:19636752-20685328:.
chr6:29870652:C>G		rs72838607	6	29838429	29870652	C	G	ENSG00000285761	ENSG00000285761	lncRNA			rna_seq	GeneMaskLFCScorer(requested_output=RNA_SEQ)	UBERON:0000995 gtex Uterus polyA plus RNA-seq	.	polyA plus RNA-seq	UBERON:0000995	uterus	tissue	adult	gtex	paired	FALSE			Uterus	-0.00364876	-0.923901	0.923901	chr6:29346364-30394940:.
chr17:48197948:T>C		rs8071262	17	46275310	48197948	T	C	ENSG00000207306	RNU6-1152P	snRNA			rna_seq	GeneMaskLFCScorer(requested_output=RNA_SEQ)	UBERON:0000995 total RNA-seq	-	total RNA-seq	UBERON:0000995	uterus	tissue	adult	encode	paired	FALSE				-0.00264358	-0.923901	0.923901	chr17:47673660-48722236:.
chr12:57020444:A>T		rs10400555	12	57414228	57020444	A	T	ENSG00000285625	ENSG00000285625	protein_coding			rna_seq	GeneMaskLFCScorer(requested_output=RNA_SEQ)	UBERON:0000995 total RNA-seq	-	total RNA-seq	UBERON:0000995	uterus	tissue	adult	encode	paired	FALSE				-0.00265336	-0.923901	0.923901	chr12:56496156-57544732:.
chr8:25453753:A>G	KCTD9/8p21.2	rs17053711	8	25311269	25453753	A	G	ENSG00000277586	NEFL	protein_coding			rna_seq	GeneMaskLFCScorer(requested_output=RNA_SEQ)	UBERON:0000995 total RNA-seq	-	total RNA-seq	UBERON:0000995	uterus	tissue	adult	encode	paired	FALSE				-0.00265598	-0.923901	0.923901	chr8:24929465-25978041:.	25311269	8
chr9:22158599:A>G		rs10738611	9	22158598	22158599	A	G	ENSG00000215221	UBA52P6	transcribed_processed_pseudogene			rna_seq	GeneMaskLFCScorer(requested_output=RNA_SEQ)	UBERON:0000995 total RNA-seq	+	total RNA-seq	UBERON:0000995	uterus	tissue	adult	encode	paired	FALSE				-0.00309753	-0.923901	0.923901	chr9:21634311-22682887:.
chr12:56959408:A>T		rs12816090	12	57353192	56959408	A	T	ENSG00000278400	ENSG00000278400	processed_pseudogene			rna_seq	GeneMaskLFCScorer(requested_output=RNA_SEQ)	UBERON:0000995 total RNA-seq	-	total RNA-seq	UBERON:0000995	uterus	tissue	adult	encode	paired	FALSE				-0.00266123	-0.923901	0.923901	chr12:56435120-57483696:.
chr6:127137163:A>G		rs2489625	6	127458308	127137163	A	G	ENSG00000220694	RPL17P23	processed_pseudogene			rna_seq	GeneMaskLFCScorer(requested_output=RNA_SEQ)	UBERON:0000995 total RNA-seq	+	total RNA-seq	UBERON:0000995	uterus	tissue	adult	encode	paired	FALSE				-0.00308895	-0.923901	0.923901	chr6:126612875-127661451:.
chr12:95198496:A>G		rs7309426	12	95592272	95198496	A	G	ENSG00000265917	MIR3685	miRNA			rna_seq	GeneMaskLFCScorer(requested_output=RNA_SEQ)	UBERON:0000995 total RNA-seq	+	total RNA-seq	UBERON:0000995	uterus	tissue	adult	encode	paired	FALSE				-0.0030911	-0.923901	0.923901	chr12:94674208-95722784:.
chr6:29948877:T>C		rs72845133	6	29916654	29948877	T	C	ENSG00000199290	Y_RNA	misc_RNA			rna_seq	GeneMaskLFCScorer(requested_output=RNA_SEQ)	UBERON:0000995 gtex Uterus polyA plus RNA-seq	.	polyA plus RNA-seq	UBERON:0000995	uterus	tissue	adult	gtex	paired	FALSE			Uterus	-0.00365114	-0.923901	0.923901	chr6:29424589-30473165:.
chr17:20241486:A>G		rs2703782	17	20144799	20241486	A	G	ENSG00000231258	ZSWIM5P2	unprocessed_pseudogene			rna_seq	GeneMaskLFCScorer(requested_output=RNA_SEQ)	UBERON:0000995 gtex Uterus polyA plus RNA-seq	.	polyA plus RNA-seq	UBERON:0000995	uterus	tissue	adult	gtex	paired	FALSE			Uterus	-0.0036335	-0.923901	0.923901	chr17:19717198-20765774:.
chr3:49155783:T>C		rs4308307	3	49193216	49155783	T	C	ENSG00000223343	ENSG00000223343	lncRNA			rna_seq	GeneMaskLFCScorer(requested_output=RNA_SEQ)	UBERON:0000995 total RNA-seq	-	total RNA-seq	UBERON:0000995	uterus	tissue	adult	encode	paired	FALSE				-0.0026412	-0.923901	0.923901	chr3:48631495-49680071:.
chr2:187342226:A>G		rs1728690	2	188206953	187342226	A	G	ENSG00000226553	IMPDH1P7	processed_pseudogene			rna_seq	GeneMaskLFCScorer(requested_output=RNA_SEQ)	UBERON:0000995 gtex Uterus polyA plus RNA-seq	.	polyA plus RNA-seq	UBERON:0000995	uterus	tissue	adult	gtex	paired	FALSE			Uterus	-0.00364208	-0.923901	0.923901	chr2:186817938-187866514:.
chr6:34091462:A>G		rs937035	6	34059239	34091462	A	G	ENSG00000214810	CYCSP55	processed_pseudogene			rna_seq	GeneMaskLFCScorer(requested_output=RNA_SEQ)	UBERON:0000995 gtex Uterus polyA plus RNA-seq	.	polyA plus RNA-seq	UBERON:0000995	uterus	tissue	adult	gtex	paired	FALSE			Uterus	-0.00365674	-0.923901	0.923901	chr6:33567174-34615750:.
chr7:847423:A>G		rs28590436	7	887060	847423	A	G	ENSG00000273151	ENSG00000273151	lncRNA			rna_seq	GeneMaskLFCScorer(requested_output=RNA_SEQ)	UBERON:0000995 total RNA-seq	-	total RNA-seq	UBERON:0000995	uterus	tissue	adult	encode	paired	FALSE				-0.00265551	-0.923901	0.923901	chr7:323135-1371711:.
chr6:125695434:A>G		rs13328298	6	126016580	125695434	A	G	ENSG00000222445	RN7SKP56	misc_RNA			rna_seq	GeneMaskLFCScorer(requested_output=RNA_SEQ)	UBERON:0000995 total RNA-seq	+	total RNA-seq	UBERON:0000995	uterus	tissue	adult	encode	paired	FALSE				-0.0030942	-0.923901	0.923901	chr6:125171146-126219722:.
chr17:48338189:A>G		rs9747133	17	46415551	48338189	A	G	ENSG00000242207	HOXB-AS4	lncRNA			rna_seq	GeneMaskLFCScorer(requested_output=RNA_SEQ)	UBERON:0000995 gtex Uterus polyA plus RNA-seq	.	polyA plus RNA-seq	UBERON:0000995	uterus	tissue	adult	gtex	paired	FALSE			Uterus	-0.00363874	-0.923901	0.923901	chr17:47813901-48862477:.
chr13:50359555:A>G		rs9562960	13	50933691	50359555	A	G	ENSG00000273541	ENSG00000273541	misc_RNA			rna_seq	GeneMaskLFCScorer(requested_output=RNA_SEQ)	UBERON:0000995 total RNA-seq	+	total RNA-seq	UBERON:0000995	uterus	tissue	adult	encode	paired	FALSE				-0.00307774	-0.923901	0.923901	chr13:49835267-50883843:.
chr12:95231704:T>C		rs6538621	12	95625480	95231704	T	C	ENSG00000241556	RPL29P26	processed_pseudogene			rna_seq	GeneMaskLFCScorer(requested_output=RNA_SEQ)	UBERON:0000995 total RNA-seq	-	total RNA-seq	UBERON:0000995	uterus	tissue	adult	encode	paired	FALSE				-0.00265551	-0.923901	0.923901	chr12:94707416-95755992:.
chr12:95105935:A>G		rs111915453	12	95499711	95105935	A	G	ENSG00000199172	MIR331	miRNA			rna_seq	GeneMaskLFCScorer(requested_output=RNA_SEQ)	UBERON:0000995 total RNA-seq	+	total RNA-seq	UBERON:0000995	uterus	tissue	adult	encode	paired	FALSE				-0.00307381	-0.923901	0.923901	chr12:94581647-95630223:.
chr3:49556627:T>C		rs62261249	3	49594060	49556627	T	C	ENSG00000188315	C3orf62	protein_coding			rna_seq	GeneMaskLFCScorer(requested_output=RNA_SEQ)	UBERON:0000995 total RNA-seq	-	total RNA-seq	UBERON:0000995	uterus	tissue	adult	encode	paired	FALSE				-0.00264454	-0.923901	0.923901	chr3:49032339-50080915:.
chr8:10958061:C>G		rs10109025	8	10815571	10958061	C	G	ENSG00000253641	LINC03022	lncRNA			rna_seq	GeneMaskLFCScorer(requested_output=RNA_SEQ)	UBERON:0000995 total RNA-seq	+	total RNA-seq	UBERON:0000995	uterus	tissue	adult	encode	paired	FALSE				-0.00310087	-0.923901	0.923901	chr8:10433773-11482349:.
chr17:48222198:A>G		rs7220940	17	46299560	48222198	A	G	ENSG00000244649	LINC02086	lncRNA			rna_seq	GeneMaskLFCScorer(requested_output=RNA_SEQ)	UBERON:0000995 gtex Uterus polyA plus RNA-seq	.	polyA plus RNA-seq	UBERON:0000995	uterus	tissue	adult	gtex	paired	FALSE			Uterus	-0.00365305	-0.923901	0.923901	chr17:47697910-48746486:.
chr3:50180221:T>C		rs13085567	3	50217654	50180221	T	C	ENSG00000114737	CISH	protein_coding			rna_seq	GeneMaskLFCScorer(requested_output=RNA_SEQ)	UBERON:0000995 total RNA-seq	-	total RNA-seq	UBERON:0000995	uterus	tissue	adult	encode	paired	FALSE				-0.00265765	-0.923901	0.923901	chr3:49655933-50704509:.
chr13:50386160:C>G		rs9568401	13	50960296	50386160	C	G	ENSG00000273612	ENSG00000273612	misc_RNA			rna_seq	GeneMaskLFCScorer(requested_output=RNA_SEQ)	UBERON:0000995 gtex Uterus polyA plus RNA-seq	.	polyA plus RNA-seq	UBERON:0000995	uterus	tissue	adult	gtex	paired	FALSE			Uterus	-0.00365138	-0.923901	0.923901	chr13:49861872-50910448:.
chr12:95175861:C>G		rs11107925	12	95569637	95175861	C	G	ENSG00000289437	ENSG00000289437	lncRNA			rna_seq	GeneMaskLFCScorer(requested_output=RNA_SEQ)	UBERON:0000995 gtex Uterus polyA plus RNA-seq	.	polyA plus RNA-seq	UBERON:0000995	uterus	tissue	adult	gtex	paired	FALSE			Uterus	-0.0036521	-0.923901	0.923901	chr12:94651573-95700149:.
chr8:74402911:C>G		rs6472846	8	75315146	74402911	C	G	ENSG00000244295	RPS20P21	processed_pseudogene			rna_seq	GeneMaskLFCScorer(requested_output=RNA_SEQ)	UBERON:0000995 total RNA-seq	+	total RNA-seq	UBERON:0000995	uterus	tissue	adult	encode	paired	FALSE				-0.00308085	-0.923901	0.923901	chr8:73878623-74927199:.
chr3:49445760:T>C		rs138084484	3	49483193	49445760	T	C	ENSG00000264633	MIR4271	miRNA			rna_seq	GeneMaskLFCScorer(requested_output=RNA_SEQ)	UBERON:0000995 gtex Uterus polyA plus RNA-seq	.	polyA plus RNA-seq	UBERON:0000995	uterus	tissue	adult	gtex	paired	FALSE			Uterus	-0.00365686	-0.923901	0.923901	chr3:48921472-49970048:.
chr12:102154922:T>G		rs2102476	12	102548700	102154922	T	G	ENSG00000258288	NENFP2	processed_pseudogene			rna_seq	GeneMaskLFCScorer(requested_output=RNA_SEQ)	UBERON:0000995 total RNA-seq	+	total RNA-seq	UBERON:0000995	uterus	tissue	adult	encode	paired	FALSE				-0.00307322	-0.923901	0.923901	chr12:101630634-102679210:.
chr8:74407284:A>G		rs10957716	8	75319519	74407284	A	G	ENSG00000207417	Y_RNA	misc_RNA			rna_seq	GeneMaskLFCScorer(requested_output=RNA_SEQ)	UBERON:0000995 gtex Uterus polyA plus RNA-seq	.	polyA plus RNA-seq	UBERON:0000995	uterus	tissue	adult	gtex	paired	FALSE			Uterus	-0.00364733	-0.923901	0.923901	chr8:73882996-74931572:.
chr8:10959687:T>C		rs10088408	8	10817197	10959687	T	C	ENSG00000207600	MIR598	miRNA			rna_seq	GeneMaskLFCScorer(requested_output=RNA_SEQ)	UBERON:0000995 total RNA-seq	-	total RNA-seq	UBERON:0000995	uterus	tissue	adult	encode	paired	FALSE				-0.00265169	-0.923901	0.923901	chr8:10435399-11483975:.
chr3:49355187:A>G		rs11720657	3	49392620	49355187	A	G	ENSG00000225399	ENSG00000225399	lncRNA			rna_seq	GeneMaskLFCScorer(requested_output=RNA_SEQ)	UBERON:0000995 total RNA-seq	+	total RNA-seq	UBERON:0000995	uterus	tissue	adult	encode	paired	FALSE				-0.00308847	-0.923901	0.923901	chr3:48830899-49879475:.
chr2:202692428:T>C		rs1039968	2	203557151	202692428	T	C	ENSG00000289490	ENSG00000289490	protein_coding			rna_seq	GeneMaskLFCScorer(requested_output=RNA_SEQ)	UBERON:0000995 gtex Uterus polyA plus RNA-seq	.	polyA plus RNA-seq	UBERON:0000995	uterus	tissue	adult	gtex	paired	FALSE			Uterus	-0.00364077	-0.923901	0.923901	chr2:202168140-203216716:.
chr8:99351365:A>G		rs3103722	8	100363593	99351365	A	G	ENSG00000253415	ENSG00000253415	processed_pseudogene			rna_seq	GeneMaskLFCScorer(requested_output=RNA_SEQ)	UBERON:0000995 total RNA-seq	-	total RNA-seq	UBERON:0000995	uterus	tissue	adult	encode	paired	FALSE				-0.00264358	-0.923901	0.923901	chr8:98827077-99875653:.
chr9:22152644:T>G		rs6475613	9	22152643	22152644	T	G	ENSG00000264801	ERVFRD-3	transcribed_processed_pseudogene			rna_seq	GeneMaskLFCScorer(requested_output=RNA_SEQ)	UBERON:0000995 gtex Uterus polyA plus RNA-seq	.	polyA plus RNA-seq	UBERON:0000995	uterus	tissue	adult	gtex	paired	FALSE			Uterus	-0.00365305	-0.923901	0.923901	chr9:21628356-22676932:.
chr6:170080617:T>C		rs4710847	6	170395841	170080617	T	C	ENSG00000232640	ENSG00000232640	lncRNA			rna_seq	GeneMaskLFCScorer(requested_output=RNA_SEQ)	UBERON:0000995 total RNA-seq	-	total RNA-seq	UBERON:0000995	uterus	tissue	adult	encode	paired	FALSE				-0.00264406	-0.923901	0.923901	chr6:169556329-170604905:.
chr3:49102533:A>G		rs4513485	3	49139966	49102533	A	G	ENSG00000183396	TMEM89	protein_coding			rna_seq	GeneMaskLFCScorer(requested_output=RNA_SEQ)	UBERON:0000995 gtex Uterus polyA plus RNA-seq	.	polyA plus RNA-seq	UBERON:0000995	uterus	tissue	adult	gtex	paired	FALSE			Uterus	-0.00362921	-0.923901	0.923901	chr3:48578245-49626821:.
chr1:171970150:A>C		rs2038479	1	171939290	171970150	A	C	ENSG00000233540	DNM3-IT1	lncRNA			rna_seq	GeneMaskLFCScorer(requested_output=RNA_SEQ)	UBERON:0000995 total RNA-seq	+	total RNA-seq	UBERON:0000995	uterus	tissue	adult	encode	paired	FALSE				-0.00308657	-0.923901	0.923901	chr1:171445862-172494438:.
chr8:11196413:A>G		rs28633434	8	11053922	11196413	A	G	ENSG00000254839	ENSG00000254839	lncRNA			rna_seq	GeneMaskLFCScorer(requested_output=RNA_SEQ)	UBERON:0000995 total RNA-seq	-	total RNA-seq	UBERON:0000995	uterus	tissue	adult	encode	paired	FALSE				-0.00264502	-0.923901	0.923901	chr8:10672125-11720701:.
chrX:70781175:T>C		rs5936983	X	70001025	70781175	T	C	ENSG00000186912	P2RY4	protein_coding			rna_seq	GeneMaskLFCScorer(requested_output=RNA_SEQ)	UBERON:0000995 total RNA-seq	-	total RNA-seq	UBERON:0000995	uterus	tissue	adult	encode	paired	FALSE				-0.00265169	-0.923901	0.923901	chrX:70256887-71305463:.
chr17:20062389:T>G		rs9897246	17	19965702	20062389	T	G	ENSG00000290544	ENSG00000290544	lncRNA			rna_seq	GeneMaskLFCScorer(requested_output=RNA_SEQ)	UBERON:0000995 total RNA-seq	+	total RNA-seq	UBERON:0000995	uterus	tissue	adult	encode	paired	FALSE				-0.00307894	-0.923901	0.923901	chr17:19538101-20586677:.
chr3:50027841:A>G		rs35375092	3	50065274	50027841	A	G	ENSG00000283726	MIR5193	miRNA			rna_seq	GeneMaskLFCScorer(requested_output=RNA_SEQ)	UBERON:0000995 total RNA-seq	-	total RNA-seq	UBERON:0000995	uterus	tissue	adult	encode	paired	FALSE				-0.00263822	-0.923901	0.923901	chr3:49503553-50552129:.
chr3:49787893:A>C		rs9851651	3	49825326	49787893	A	C	ENSG00000164076	CAMKV	protein_coding			rna_seq	GeneMaskLFCScorer(requested_output=RNA_SEQ)	UBERON:0000995 gtex Uterus polyA plus RNA-seq	.	polyA plus RNA-seq	UBERON:0000995	uterus	tissue	adult	gtex	paired	FALSE			Uterus	-0.00362587	-0.923901	0.923901	chr3:49263605-50312181:.
chr17:48334138:A>G		rs9303542	17	46411500	48334138	A	G	ENSG00000210741	MIR196A1	miRNA			rna_seq	GeneMaskLFCScorer(requested_output=RNA_SEQ)	UBERON:0000995 gtex Uterus polyA plus RNA-seq	.	polyA plus RNA-seq	UBERON:0000995	uterus	tissue	adult	gtex	paired	FALSE			Uterus	-0.00365019	-0.923901	0.923901	chr17:47809850-48858426:.
chr12:95318100:A>C		rs10859871	12	95711876	95318100	A	C	ENSG00000265917	MIR3685	miRNA			rna_seq	GeneMaskLFCScorer(requested_output=RNA_SEQ)	UBERON:0000995 total RNA-seq	+	total RNA-seq	UBERON:0000995	uterus	tissue	adult	encode	paired	FALSE				-0.00308061	-0.923901	0.923901	chr12:94793812-95842388:.
chr12:95132236:A>G		rs9804833	12	95526012	95132236	A	G	ENSG00000293398	ENSG00000293398	lncRNA			rna_seq	GeneMaskLFCScorer(requested_output=RNA_SEQ)	UBERON:0000995 total RNA-seq	-	total RNA-seq	UBERON:0000995	uterus	tissue	adult	encode	paired	FALSE				-0.00264502	-0.923901	0.923901	chr12:94607948-95656524:.
chr8:10807934:A>C		rs6601527	8	10665444	10807934	A	C	ENSG00000280294	ENSG00000280294	TEC			rna_seq	GeneMaskLFCScorer(requested_output=RNA_SEQ)	UBERON:0000995 total RNA-seq	-	total RNA-seq	UBERON:0000995	uterus	tissue	adult	encode	paired	FALSE				-0.00265741	-0.923901	0.923901	chr8:10283646-11332222:.
chr6:29836701:T>C		rs72842103	6	29804478	29836701	T	C	ENSG00000224312	MCCD1P2	unprocessed_pseudogene			rna_seq	GeneMaskLFCScorer(requested_output=RNA_SEQ)	UBERON:0000995 gtex Uterus polyA plus RNA-seq	.	polyA plus RNA-seq	UBERON:0000995	uterus	tissue	adult	gtex	paired	FALSE			Uterus	-0.00365496	-0.923901	0.923901	chr6:29312413-30360989:.
chr3:49787893:A>C		rs9851651	3	49825326	49787893	A	C	ENSG00000188315	C3orf62	protein_coding			rna_seq	GeneMaskLFCScorer(requested_output=RNA_SEQ)	UBERON:0000995 total RNA-seq	-	total RNA-seq	UBERON:0000995	uterus	tissue	adult	encode	paired	FALSE				-0.00266528	-0.923901	0.923901	chr3:49263605-50312181:.
chr12:95255986:A>G		rs12368359	12	95649762	95255986	A	G	ENSG00000199172	MIR331	miRNA			rna_seq	GeneMaskLFCScorer(requested_output=RNA_SEQ)	UBERON:0000995 total RNA-seq	+	total RNA-seq	UBERON:0000995	uterus	tissue	adult	encode	paired	FALSE				-0.00308812	-0.923901	0.923901	chr12:94731698-95780274:.
chr13:50463688:C>G		rs67618912	13	51037824	50463688	C	G	ENSG00000286191	ENSG00000286191	lncRNA			rna_seq	GeneMaskLFCScorer(requested_output=RNA_SEQ)	UBERON:0000995 gtex Uterus polyA plus RNA-seq	.	polyA plus RNA-seq	UBERON:0000995	uterus	tissue	adult	gtex	paired	FALSE			Uterus	-0.00366068	-0.923901	0.923901	chr13:49939400-50987976:.
chr6:125606749:A>G		rs9375404	6	125927895	125606749	A	G	ENSG00000237742	HEY2-AS1	lncRNA			rna_seq	GeneMaskLFCScorer(requested_output=RNA_SEQ)	UBERON:0000995 total RNA-seq	-	total RNA-seq	UBERON:0000995	uterus	tissue	adult	encode	paired	FALSE				-0.00264645	-0.923901	0.923901	chr6:125082461-126131037:.
chr2:202378619:C>G		rs72925025	2	203243342	202378619	C	G	ENSG00000289026	ENSG00000289026	lncRNA			rna_seq	GeneMaskLFCScorer(requested_output=RNA_SEQ)	UBERON:0000995 gtex Uterus polyA plus RNA-seq	.	polyA plus RNA-seq	UBERON:0000995	uterus	tissue	adult	gtex	paired	FALSE			Uterus	-0.0036478	-0.923901	0.923901	chr2:201854331-202902907:.
chr3:49953627:T>C		rs71326904	3	49991060	49953627	T	C	ENSG00000213600	ENSG00000213600	lncRNA			rna_seq	GeneMaskLFCScorer(requested_output=RNA_SEQ)	UBERON:0000995 total RNA-seq	+	total RNA-seq	UBERON:0000995	uterus	tissue	adult	encode	paired	FALSE				-0.00307155	-0.923901	0.923901	chr3:49429339-50477915:.
chr12:95129954:A>G		rs7960157	12	95523730	95129954	A	G	ENSG00000212535	RNU6-808P	snRNA			rna_seq	GeneMaskLFCScorer(requested_output=RNA_SEQ)	UBERON:0000995 total RNA-seq	+	total RNA-seq	UBERON:0000995	uterus	tissue	adult	encode	paired	FALSE				-0.00307798	-0.923901	0.923901	chr12:94605666-95654242:.
chr17:48090563:A>G		rs4794427	17	46167925	48090563	A	G	ENSG00000120094	HOXB1	protein_coding			rna_seq	GeneMaskLFCScorer(requested_output=RNA_SEQ)	UBERON:0000995 gtex Uterus polyA plus RNA-seq	.	polyA plus RNA-seq	UBERON:0000995	uterus	tissue	adult	gtex	paired	FALSE			Uterus	-0.00364828	-0.923901	0.923901	chr17:47566275-48614851:.
chr17:48247598:A>G		rs2924255	17	46324960	48247598	A	G	ENSG00000266341	ENSG00000266341	lncRNA			rna_seq	GeneMaskLFCScorer(requested_output=RNA_SEQ)	UBERON:0000995 gtex Uterus polyA plus RNA-seq	.	polyA plus RNA-seq	UBERON:0000995	uterus	tissue	adult	gtex	paired	FALSE			Uterus	-0.00363159	-0.923901	0.923901	chr17:47723310-48771886:.
chr17:48247598:A>G		rs2924255	17	46324960	48247598	A	G	ENSG00000207947	MIR152	miRNA			rna_seq	GeneMaskLFCScorer(requested_output=RNA_SEQ)	UBERON:0000995 gtex Uterus polyA plus RNA-seq	.	polyA plus RNA-seq	UBERON:0000995	uterus	tissue	adult	gtex	paired	FALSE			Uterus	-0.00364161	-0.923901	0.923901	chr17:47723310-48771886:.
chr8:11583725:T>G		rs75819332	8	11441234	11583725	T	G	ENSG00000227203	SUB1P1	processed_pseudogene			rna_seq	GeneMaskLFCScorer(requested_output=RNA_SEQ)	UBERON:0000995 total RNA-seq	+	total RNA-seq	UBERON:0000995	uterus	tissue	adult	encode	paired	FALSE				-0.00307226	-0.923901	0.923901	chr8:11059437-12108013:.
chr6:151446348:A>G		rs76363440	6	151767483	151446348	A	G	ENSG00000252615	Y_RNA	misc_RNA			rna_seq	GeneMaskLFCScorer(requested_output=RNA_SEQ)	UBERON:0000995 gtex Uterus polyA plus RNA-seq	.	polyA plus RNA-seq	UBERON:0000995	uterus	tissue	adult	gtex	paired	FALSE			Uterus	-0.00365639	-0.923901	0.923901	chr6:150922060-151970636:.
chr10:94982980:T>C		rs9332211	10	96742737	94982980	T	C	ENSG00000244332	ENSG00000244332	lncRNA			rna_seq	GeneMaskLFCScorer(requested_output=RNA_SEQ)	UBERON:0000995 total RNA-seq	+	total RNA-seq	UBERON:0000995	uterus	tissue	adult	encode	paired	FALSE				-0.00308704	-0.923901	0.923901	chr10:94458692-95507268:.
chr17:48091217:C>G		rs7216766	17	46168579	48091217	C	G	ENSG00000206954	RNU6-1201P	snRNA			rna_seq	GeneMaskLFCScorer(requested_output=RNA_SEQ)	UBERON:0000995 total RNA-seq	-	total RNA-seq	UBERON:0000995	uterus	tissue	adult	encode	paired	FALSE				-0.0026536	-0.923901	0.923901	chr17:47566929-48615505:.
chr8:10815594:A>G		rs10903330	8	10673104	10815594	A	G	ENSG00000207128	RNU6-729P	snRNA			rna_seq	GeneMaskLFCScorer(requested_output=RNA_SEQ)	UBERON:0000995 total RNA-seq	+	total RNA-seq	UBERON:0000995	uterus	tissue	adult	encode	paired	FALSE				-0.00308037	-0.923901	0.923901	chr8:10291306-11339882:.
chr8:98981171:A>G		rs4735589	8	99993399	98981171	A	G	ENSG00000164920	OSR2	protein_coding			rna_seq	GeneMaskLFCScorer(requested_output=RNA_SEQ)	UBERON:0000995 total RNA-seq	+	total RNA-seq	UBERON:0000995	uterus	tissue	adult	encode	paired	FALSE				-0.00307572	-0.923901	0.923901	chr8:98456883-99505459:.
chr6:34273109:A>G		rs1307273	6	34240886	34273109	A	G	ENSG00000196114	IFITM3P3	processed_pseudogene			rna_seq	GeneMaskLFCScorer(requested_output=RNA_SEQ)	UBERON:0000995 total RNA-seq	-	total RNA-seq	UBERON:0000995	uterus	tissue	adult	encode	paired	FALSE				0.00261831	0.923901	0.923901	chr6:33748821-34797397:.
chr6:34273109:A>G		rs1307273	6	34240886	34273109	A	G	ENSG00000124664	SPDEF	protein_coding			rna_seq	GeneMaskLFCScorer(requested_output=RNA_SEQ)	UBERON:0000995 total RNA-seq	-	total RNA-seq	UBERON:0000995	uterus	tissue	adult	encode	paired	FALSE				0.00260639	0.923901	0.923901	chr6:33748821-34797397:.
chr2:26935755:T>G		rs12615423	2	27158623	26935755	T	G	ENSG00000157992	KRTCAP3	protein_coding			rna_seq	GeneMaskLFCScorer(requested_output=RNA_SEQ)	UBERON:0000995 total RNA-seq	+	total RNA-seq	UBERON:0000995	uterus	tissue	adult	encode	paired	FALSE				0.00306225	0.923901	0.923901	chr2:26411467-27460043:.
chr12:95178251:A>G		rs11609860	12	95572027	95178251	A	G	ENSG00000241556	RPL29P26	processed_pseudogene			rna_seq	GeneMaskLFCScorer(requested_output=RNA_SEQ)	UBERON:0000995 total RNA-seq	-	total RNA-seq	UBERON:0000995	uterus	tissue	adult	encode	paired	FALSE				0.00260735	0.923901	0.923901	chr12:94653963-95702539:.
chr6:34232038:T>C		rs75034466	6	34199815	34232038	T	C	ENSG00000265123	RN7SL200P	misc_RNA			rna_seq	GeneMaskLFCScorer(requested_output=RNA_SEQ)	UBERON:0000995 total RNA-seq	-	total RNA-seq	UBERON:0000995	uterus	tissue	adult	encode	paired	FALSE				0.0026145	0.923901	0.923901	chr6:33707750-34756326:.
chr17:48081171:T>C		rs2158341	17	46158533	48081171	T	C	ENSG00000120094	HOXB1	protein_coding			rna_seq	GeneMaskLFCScorer(requested_output=RNA_SEQ)	UBERON:0000995 gtex Uterus polyA plus RNA-seq	.	polyA plus RNA-seq	UBERON:0000995	uterus	tissue	adult	gtex	paired	FALSE			Uterus	0.0035882	0.923901	0.923901	chr17:47556883-48605459:.
chr6:29943827:A>C		rs77467746	6	29911604	29943827	A	C	ENSG00000272236	ENSG00000272236	lncRNA			rna_seq	GeneMaskLFCScorer(requested_output=RNA_SEQ)	UBERON:0000995 total RNA-seq	-	total RNA-seq	UBERON:0000995	uterus	tissue	adult	encode	paired	FALSE				0.00261497	0.923901	0.923901	chr6:29419539-30468115:.
chr7:25824011:A>T		rs4722526	7	25863631	25824011	A	T	ENSG00000086300	SNX10	protein_coding			rna_seq	GeneMaskLFCScorer(requested_output=RNA_SEQ)	UBERON:0000995 gtex Uterus polyA plus RNA-seq	.	polyA plus RNA-seq	UBERON:0000995	uterus	tissue	adult	gtex	paired	FALSE			Uterus	0.00359058	0.923901	0.923901	chr7:25299723-26348299:.
chr8:74377934:T>C		rs7813701	8	75290169	74377934	T	C	ENSG00000244295	RPS20P21	processed_pseudogene			rna_seq	GeneMaskLFCScorer(requested_output=RNA_SEQ)	UBERON:0000995 gtex Uterus polyA plus RNA-seq	.	polyA plus RNA-seq	UBERON:0000995	uterus	tissue	adult	gtex	paired	FALSE			Uterus	0.00359583	0.923901	0.923901	chr8:73853646-74902222:.
chr8:74426395:C>G		rs6472851	8	75338630	74426395	C	G	ENSG00000266502	MIR5681A	miRNA			rna_seq	GeneMaskLFCScorer(requested_output=RNA_SEQ)	UBERON:0000995 total RNA-seq	+	total RNA-seq	UBERON:0000995	uterus	tissue	adult	encode	paired	FALSE				0.00306034	0.923901	0.923901	chr8:73902107-74950683:.
chr6:151515332:A>G		rs78181855	6	151836467	151515332	A	G	ENSG00000207422	RNU6-813P	snRNA			rna_seq	GeneMaskLFCScorer(requested_output=RNA_SEQ)	UBERON:0000995 gtex Uterus polyA plus RNA-seq	.	polyA plus RNA-seq	UBERON:0000995	uterus	tissue	adult	gtex	paired	FALSE			Uterus	0.00358343	0.923901	0.923901	chr6:150991044-152039620:.
chr6:170082692:T>C		rs12527357	6	170397916	170082692	T	C	ENSG00000198719	DLL1	protein_coding			rna_seq	GeneMaskLFCScorer(requested_output=RNA_SEQ)	UBERON:0000995 total RNA-seq	-	total RNA-seq	UBERON:0000995	uterus	tissue	adult	encode	paired	FALSE				0.00261653	0.923901	0.923901	chr6:169558404-170606980:.
chr1:21921748:A>G		rs114945908	1	22248241	21921748	A	G	ENSG00000289715	ENSG00000289715	protein_coding			rna_seq	GeneMaskLFCScorer(requested_output=RNA_SEQ)	UBERON:0000995 gtex Uterus polyA plus RNA-seq	.	polyA plus RNA-seq	UBERON:0000995	uterus	tissue	adult	gtex	paired	FALSE			Uterus	0.00359726	0.923901	0.923901	chr1:21397460-22446036:.
chr6:34222587:A>G		rs77577224	6	34190364	34222587	A	G	ENSG00000124664	SPDEF	protein_coding			rna_seq	GeneMaskLFCScorer(requested_output=RNA_SEQ)	UBERON:0000995 total RNA-seq	-	total RNA-seq	UBERON:0000995	uterus	tissue	adult	encode	paired	FALSE				0.00260782	0.923901	0.923901	chr6:33698299-34746875:.
chr6:73879206:T>C		rs3012569	6	74588922	73879206	T	C	ENSG00000231652	CD109-AS1	lncRNA			rna_seq	GeneMaskLFCScorer(requested_output=RNA_SEQ)	UBERON:0000995 total RNA-seq	-	total RNA-seq	UBERON:0000995	uterus	tissue	adult	encode	paired	FALSE				0.00262403	0.923901	0.923901	chr6:73354918-74403494:.
chr6:151518040:A>G		rs57987699	6	151839175	151518040	A	G	ENSG00000223039	RN7SKP268	misc_RNA			rna_seq	GeneMaskLFCScorer(requested_output=RNA_SEQ)	UBERON:0000995 total RNA-seq	+	total RNA-seq	UBERON:0000995	uterus	tissue	adult	encode	paired	FALSE				0.00305724	0.923901	0.923901	chr6:150993752-152042328:.
chr7:27168399:T>C		rs2237336	7	27208018	27168399	T	C	ENSG00000276771	ENSG00000276771	misc_RNA			rna_seq	GeneMaskLFCScorer(requested_output=RNA_SEQ)	UBERON:0000995 total RNA-seq	+	total RNA-seq	UBERON:0000995	uterus	tissue	adult	encode	paired	FALSE				0.00306582	0.923901	0.923901	chr7:26644111-27692687:.
chr11:30306434:T>C		rs59475325	11	30327981	30306434	T	C	ENSG00000242353	RPL12P30	processed_pseudogene			rna_seq	GeneMaskLFCScorer(requested_output=RNA_SEQ)	UBERON:0000995 gtex Uterus polyA plus RNA-seq	.	polyA plus RNA-seq	UBERON:0000995	uterus	tissue	adult	gtex	paired	FALSE			Uterus	0.00361276	0.923901	0.923901	chr11:29782146-30830722:.
chr6:29948062:T>C		rs34016903	6	29915839	29948062	T	C	ENSG00000231130	HLA-T	unprocessed_pseudogene			rna_seq	GeneMaskLFCScorer(requested_output=RNA_SEQ)	UBERON:0000995 gtex Uterus polyA plus RNA-seq	.	polyA plus RNA-seq	UBERON:0000995	uterus	tissue	adult	gtex	paired	FALSE			Uterus	0.00359225	0.923901	0.923901	chr6:29423774-30472350:.
chr17:20299760:T>C		rs57837691	17	20203073	20299760	T	C	ENSG00000260907	ENSG00000260907	lncRNA			rna_seq	GeneMaskLFCScorer(requested_output=RNA_SEQ)	UBERON:0000995 gtex Uterus polyA plus RNA-seq	.	polyA plus RNA-seq	UBERON:0000995	uterus	tissue	adult	gtex	paired	FALSE			Uterus	0.00359583	0.923901	0.923901	chr17:19775472-20824048:.
chr12:95215562:A>C		rs67304054	12	95609338	95215562	A	C	ENSG00000184752	NDUFA12	protein_coding			rna_seq	GeneMaskLFCScorer(requested_output=RNA_SEQ)	UBERON:0000995 total RNA-seq	-	total RNA-seq	UBERON:0000995	uterus	tissue	adult	encode	paired	FALSE				0.00261569	0.923901	0.923901	chr12:94691274-95739850:.
chr8:9549327:C>G		rs12156017	8	9406837	9549327	C	G	ENSG00000263407	MIR4660	miRNA			rna_seq	GeneMaskLFCScorer(requested_output=RNA_SEQ)	UBERON:0000995 total RNA-seq	+	total RNA-seq	UBERON:0000995	uterus	tissue	adult	encode	paired	FALSE				0.00305653	0.923901	0.923901	chr8:9025039-10073615:.
chr8:9057302:C>G		rs2921378	8	8914812	9057302	C	G	ENSG00000293372	ENSG00000293372	lncRNA			rna_seq	GeneMaskLFCScorer(requested_output=RNA_SEQ)	UBERON:0000995 total RNA-seq	+	total RNA-seq	UBERON:0000995	uterus	tissue	adult	encode	paired	FALSE				0.00303793	0.923901	0.923901	chr8:8533014-9581590:.
chr6:29944936:T>C		rs17879496	6	29912713	29944936	T	C	ENSG00000270896	ENSG00000270896	processed_pseudogene			rna_seq	GeneMaskLFCScorer(requested_output=RNA_SEQ)	UBERON:0000995 total RNA-seq	-	total RNA-seq	UBERON:0000995	uterus	tissue	adult	encode	paired	FALSE				0.00262499	0.923901	0.923901	chr6:29420648-30469224:.
chrX:132256952:T>C		rs1005488	X	131390980	132256952	T	C	ENSG00000228089	PNKDP1	processed_pseudogene			rna_seq	GeneMaskLFCScorer(requested_output=RNA_SEQ)	UBERON:0000995 total RNA-seq	-	total RNA-seq	UBERON:0000995	uterus	tissue	adult	encode	paired	FALSE				0.00263119	0.923901	0.923901	chrX:131732664-132781240:.
chr17:20241401:A>G		rs2703781	17	20144714	20241401	A	G	ENSG00000214832	UPF3AP2	transcribed_processed_pseudogene			rna_seq	GeneMaskLFCScorer(requested_output=RNA_SEQ)	UBERON:0000995 gtex Uterus polyA plus RNA-seq	.	polyA plus RNA-seq	UBERON:0000995	uterus	tissue	adult	gtex	paired	FALSE			Uterus	0.00357783	0.923901	0.923901	chr17:19717113-20765689:.
chr8:9549327:C>G		rs12156017	8	9406837	9549327	C	G	ENSG00000104626	ERI1	protein_coding			rna_seq	GeneMaskLFCScorer(requested_output=RNA_SEQ)	UBERON:0000995 total RNA-seq	+	total RNA-seq	UBERON:0000995	uterus	tissue	adult	encode	paired	FALSE				0.00303936	0.923901	0.923901	chr8:9025039-10073615:.
chr17:65916456:A>G		rs11652557	17	63912574	65916456	A	G	ENSG00000244044	RN7SL735P	misc_RNA			rna_seq	GeneMaskLFCScorer(requested_output=RNA_SEQ)	UBERON:0000995 total RNA-seq	+	total RNA-seq	UBERON:0000995	uterus	tissue	adult	encode	paired	FALSE				0.00305223	0.923901	0.923901	chr17:65392168-66440744:.
chr7:134853589:T>C		rs34610403	7	134538340	134853589	T	C	ENSG00000146857	STRA8	protein_coding			rna_seq	GeneMaskLFCScorer(requested_output=RNA_SEQ)	UBERON:0000995 gtex Uterus polyA plus RNA-seq	.	polyA plus RNA-seq	UBERON:0000995	uterus	tissue	adult	gtex	paired	FALSE			Uterus	0.00359154	0.923901	0.923901	chr7:134329301-135377877:.
chr8:11207494:A>C		rs4841508	8	11065003	11207494	A	C	ENSG00000136574	GATA4	protein_coding			rna_seq	GeneMaskLFCScorer(requested_output=RNA_SEQ)	UBERON:0000995 total RNA-seq	+	total RNA-seq	UBERON:0000995	uterus	tissue	adult	encode	paired	FALSE				0.00304842	0.923901	0.923901	chr8:10683206-11731782:.
chr8:10776738:T>C		rs10107289	8	10634248	10776738	T	C	ENSG00000283210	MIR1322	miRNA			rna_seq	GeneMaskLFCScorer(requested_output=RNA_SEQ)	UBERON:0000995 gtex Uterus polyA plus RNA-seq	.	polyA plus RNA-seq	UBERON:0000995	uterus	tissue	adult	gtex	paired	FALSE			Uterus	0.0036006	0.923901	0.923901	chr8:10252450-11301026:.
chr1:21974706:T>C		rs36029501	1	22301199	21974706	T	C	ENSG00000232037	RPL21P29	processed_pseudogene			rna_seq	GeneMaskLFCScorer(requested_output=RNA_SEQ)	UBERON:0000995 gtex Uterus polyA plus RNA-seq	.	polyA plus RNA-seq	UBERON:0000995	uterus	tissue	adult	gtex	paired	FALSE			Uterus	0.00358605	0.923901	0.923901	chr1:21450418-22498994:.
chr8:99358980:T>C		rs3103718	8	100371208	99358980	T	C	ENSG00000229625	ENSG00000229625	lncRNA			rna_seq	GeneMaskLFCScorer(requested_output=RNA_SEQ)	UBERON:0000995 gtex Uterus polyA plus RNA-seq	.	polyA plus RNA-seq	UBERON:0000995	uterus	tissue	adult	gtex	paired	FALSE			Uterus	0.00358534	0.923901	0.923901	chr8:98834692-99883268:.
chr8:99358980:T>C		rs3103718	8	100371208	99358980	T	C	ENSG00000104375	STK3	protein_coding			rna_seq	GeneMaskLFCScorer(requested_output=RNA_SEQ)	UBERON:0000995 gtex Uterus polyA plus RNA-seq	.	polyA plus RNA-seq	UBERON:0000995	uterus	tissue	adult	gtex	paired	FALSE			Uterus	0.00359297	0.923901	0.923901	chr8:98834692-99883268:.
chr17:20203756:T>G		rs2703803	17	20107069	20203756	T	G	ENSG00000291195	ENSG00000291195	lncRNA			rna_seq	GeneMaskLFCScorer(requested_output=RNA_SEQ)	UBERON:0000995 gtex Uterus polyA plus RNA-seq	.	polyA plus RNA-seq	UBERON:0000995	uterus	tissue	adult	gtex	paired	FALSE			Uterus	0.0036068	0.923901	0.923901	chr17:19679468-20728044:.
chr6:152257563:A>C		rs9397091	6	152578698	152257563	A	C	ENSG00000218792	HSPD1P16	processed_pseudogene			rna_seq	GeneMaskLFCScorer(requested_output=RNA_SEQ)	UBERON:0000995 total RNA-seq	+	total RNA-seq	UBERON:0000995	uterus	tissue	adult	encode	paired	FALSE				0.0030477	0.923901	0.923901	chr6:151733275-152781851:.
chr6:29846563:A>G		rs6935644	6	29814340	29846563	A	G	ENSG00000233916	ZDHHC20P1	processed_pseudogene			rna_seq	GeneMaskLFCScorer(requested_output=RNA_SEQ)	UBERON:0000995 gtex Uterus polyA plus RNA-seq	.	polyA plus RNA-seq	UBERON:0000995	uterus	tissue	adult	gtex	paired	FALSE			Uterus	0.00359631	0.923901	0.923901	chr6:29322275-30370851:.
chr3:49496498:T>C		rs7651372	3	49533931	49496498	T	C	ENSG00000225399	ENSG00000225399	lncRNA			rna_seq	GeneMaskLFCScorer(requested_output=RNA_SEQ)	UBERON:0000995 total RNA-seq	+	total RNA-seq	UBERON:0000995	uterus	tissue	adult	encode	paired	FALSE				0.00306034	0.923901	0.923901	chr3:48972210-50020786:.
chr6:29820646:A>C		rs34468824	6	29788423	29820646	A	C	ENSG00000204616	TRIM31	protein_coding			rna_seq	GeneMaskLFCScorer(requested_output=RNA_SEQ)	UBERON:0000995 gtex Uterus polyA plus RNA-seq	.	polyA plus RNA-seq	UBERON:0000995	uterus	tissue	adult	gtex	paired	FALSE			Uterus	0.00358868	0.923901	0.923901	chr6:29296358-30344934:.
chr8:99021373:A>G		rs7007494	8	100033601	99021373	A	G	ENSG00000207804	MIR599	miRNA			rna_seq	GeneMaskLFCScorer(requested_output=RNA_SEQ)	UBERON:0000995 gtex Uterus polyA plus RNA-seq	.	polyA plus RNA-seq	UBERON:0000995	uterus	tissue	adult	gtex	paired	FALSE			Uterus	0.00360966	0.923901	0.923901	chr8:98497085-99545661:.
chr1:22026643:A>G		rs3768579	1	22353136	22026643	A	G	ENSG00000228397	LINC01635	lncRNA			rna_seq	GeneMaskLFCScorer(requested_output=RNA_SEQ)	UBERON:0000995 gtex Uterus polyA plus RNA-seq	.	polyA plus RNA-seq	UBERON:0000995	uterus	tissue	adult	gtex	paired	FALSE			Uterus	0.00359821	0.923901	0.923901	chr1:21502355-22550931:.
chr9:22144256:A>T		rs2151285	9	22144255	22144256	A	T	ENSG00000215221	UBA52P6	transcribed_processed_pseudogene			rna_seq	GeneMaskLFCScorer(requested_output=RNA_SEQ)	UBERON:0000995 total RNA-seq	+	total RNA-seq	UBERON:0000995	uterus	tissue	adult	encode	paired	FALSE				0.00304699	0.923901	0.923901	chr9:21619968-22668544:.
chr17:48160628:A>G		rs12947089	17	46237990	48160628	A	G	ENSG00000284038	MIR10A	miRNA			rna_seq	GeneMaskLFCScorer(requested_output=RNA_SEQ)	UBERON:0000995 gtex Uterus polyA plus RNA-seq	.	polyA plus RNA-seq	UBERON:0000995	uterus	tissue	adult	gtex	paired	FALSE			Uterus	0.00360918	0.923901	0.923901	chr17:47636340-48684916:.
chr8:11477739:A>G		rs11775150	8	11335248	11477739	A	G	ENSG00000254839	ENSG00000254839	lncRNA			rna_seq	GeneMaskLFCScorer(requested_output=RNA_SEQ)	UBERON:0000995 total RNA-seq	-	total RNA-seq	UBERON:0000995	uterus	tissue	adult	encode	paired	FALSE				0.00262642	0.923901	0.923901	chr8:10953451-12002027:.
chr6:29825588:A>G		rs72838218	6	29793365	29825588	A	G	ENSG00000232757	ETF1P1	processed_pseudogene			rna_seq	GeneMaskLFCScorer(requested_output=RNA_SEQ)	UBERON:0000995 gtex Uterus polyA plus RNA-seq	.	polyA plus RNA-seq	UBERON:0000995	uterus	tissue	adult	gtex	paired	FALSE			Uterus	0.00360584	0.923901	0.923901	chr6:29301300-30349876:.
chr8:99295375:A>G		rs6468679	8	100307603	99295375	A	G	ENSG00000104375	STK3	protein_coding			rna_seq	GeneMaskLFCScorer(requested_output=RNA_SEQ)	UBERON:0000995 total RNA-seq	-	total RNA-seq	UBERON:0000995	uterus	tissue	adult	encode	paired	FALSE				0.00262904	0.923901	0.923901	chr8:98771087-99819663:.
chr3:49772408:T>C		rs9870755	3	49809841	49772408	T	C	ENSG00000173531	MST1	protein_coding			rna_seq	GeneMaskLFCScorer(requested_output=RNA_SEQ)	UBERON:0000995 total RNA-seq	-	total RNA-seq	UBERON:0000995	uterus	tissue	adult	encode	paired	FALSE				0.00261426	0.923901	0.923901	chr3:49248120-50296696:.
chr3:50171620:T>G		rs3774751	3	50209053	50171620	T	G	ENSG00000114349	GNAT1	protein_coding			rna_seq	GeneMaskLFCScorer(requested_output=RNA_SEQ)	UBERON:0000995 gtex Uterus polyA plus RNA-seq	.	polyA plus RNA-seq	UBERON:0000995	uterus	tissue	adult	gtex	paired	FALSE			Uterus	0.0035882	0.923901	0.923901	chr3:49647332-50695908:.
chr7:25689798:A>G		rs9639516	7	25729418	25689798	A	G	ENSG00000286725	ENSG00000286725	lncRNA			rna_seq	GeneMaskLFCScorer(requested_output=RNA_SEQ)	UBERON:0000995 total RNA-seq	-	total RNA-seq	UBERON:0000995	uterus	tissue	adult	encode	paired	FALSE				0.00261736	0.923901	0.923901	chr7:25165510-26214086:.
chr15:40036091:A>G		rs4770	15	40328292	40036091	A	G	ENSG00000230778	ANKRD63	protein_coding			rna_seq	GeneMaskLFCScorer(requested_output=RNA_SEQ)	UBERON:0000995 total RNA-seq	-	total RNA-seq	UBERON:0000995	uterus	tissue	adult	encode	paired	FALSE				0.00262737	0.923901	0.923901	chr15:39511803-40560379:.
chr10:21508343:T>C		rs11012726	10	21797272	21508343	T	C	ENSG00000207264	RNU6-15P	snRNA			rna_seq	GeneMaskLFCScorer(requested_output=RNA_SEQ)	UBERON:0000995 total RNA-seq	+	total RNA-seq	UBERON:0000995	uterus	tissue	adult	encode	paired	FALSE				0.00306702	0.923901	0.923901	chr10:20984055-22032631:.
chr6:73759137:A>C		rs7774119	6	74468860	73759137	A	C	ENSG00000231652	CD109-AS1	lncRNA			rna_seq	GeneMaskLFCScorer(requested_output=RNA_SEQ)	UBERON:0000995 total RNA-seq	-	total RNA-seq	UBERON:0000995	uterus	tissue	adult	encode	paired	FALSE				0.00262451	0.923901	0.923901	chr6:73234849-74283425:.
chr3:49853534:A>G		rs59357103	3	49890967	49853534	A	G	ENSG00000164061	BSN	protein_coding			rna_seq	GeneMaskLFCScorer(requested_output=RNA_SEQ)	UBERON:0000995 total RNA-seq	+	total RNA-seq	UBERON:0000995	uterus	tissue	adult	encode	paired	FALSE				0.00304508	0.923901	0.923901	chr3:49329246-50377822:.
chr8:11559376:T>C		rs4841559	8	11416885	11559376	T	C	ENSG00000154319	FAM167A	protein_coding			rna_seq	GeneMaskLFCScorer(requested_output=RNA_SEQ)	UBERON:0000995 total RNA-seq	-	total RNA-seq	UBERON:0000995	uterus	tissue	adult	encode	paired	FALSE				0.00262213	0.923901	0.923901	chr8:11035088-12083664:.
chr1:22237697:A>G		rs2807327	1	22564190	22237697	A	G	ENSG00000133216	EPHB2	protein_coding			rna_seq	GeneMaskLFCScorer(requested_output=RNA_SEQ)	UBERON:0000995 gtex Uterus polyA plus RNA-seq	.	polyA plus RNA-seq	UBERON:0000995	uterus	tissue	adult	gtex	paired	FALSE			Uterus	0.00357771	0.923901	0.923901	chr1:21713409-22761985:.
chr8:98928624:A>G		rs72668457	8	99940852	98928624	A	G	ENSG00000253948	VPS13B-DT	lncRNA			rna_seq	GeneMaskLFCScorer(requested_output=RNA_SEQ)	UBERON:0000995 gtex Uterus polyA plus RNA-seq	.	polyA plus RNA-seq	UBERON:0000995	uterus	tissue	adult	gtex	paired	FALSE			Uterus	0.003582	0.923901	0.923901	chr8:98404336-99452912:.
chr2:27281444:A>G		rs1992291	2	27504312	27281444	A	G	ENSG00000213453	FTH1P3	processed_pseudogene			rna_seq	GeneMaskLFCScorer(requested_output=RNA_SEQ)	UBERON:0000995 gtex Uterus polyA plus RNA-seq	.	polyA plus RNA-seq	UBERON:0000995	uterus	tissue	adult	gtex	paired	FALSE			Uterus	0.00361037	0.923901	0.923901	chr2:26757156-27805732:.
chr10:21794122:T>C		rs11816415	10	22083051	21794122	T	C	ENSG00000227462	PSME2P6	processed_pseudogene			rna_seq	GeneMaskLFCScorer(requested_output=RNA_SEQ)	UBERON:0000995 gtex Uterus polyA plus RNA-seq	.	polyA plus RNA-seq	UBERON:0000995	uterus	tissue	adult	gtex	paired	FALSE			Uterus	0.00358748	0.923901	0.923901	chr10:21269834-22318410:.
chr2:27113564:A>C		rs12714094	2	27336432	27113564	A	C	ENSG00000143994	ABHD1	protein_coding			rna_seq	GeneMaskLFCScorer(requested_output=RNA_SEQ)	UBERON:0000995 total RNA-seq	+	total RNA-seq	UBERON:0000995	uterus	tissue	adult	encode	paired	FALSE				0.00307083	0.923901	0.923901	chr2:26589276-27637852:.
chr6:151409097:C>G		rs78375092	6	151730232	151409097	C	G	ENSG00000232290	ENSG00000232290	lncRNA			rna_seq	GeneMaskLFCScorer(requested_output=RNA_SEQ)	UBERON:0000995 gtex Uterus polyA plus RNA-seq	.	polyA plus RNA-seq	UBERON:0000995	uterus	tissue	adult	gtex	paired	FALSE			Uterus	0.00360489	0.923901	0.923901	chr6:150884809-151933385:.
chr2:26949201:T>C		rs1057115	2	27172069	26949201	T	C	ENSG00000138030	KHK	protein_coding			rna_seq	GeneMaskLFCScorer(requested_output=RNA_SEQ)	UBERON:0000995 total RNA-seq	+	total RNA-seq	UBERON:0000995	uterus	tissue	adult	encode	paired	FALSE				0.00307012	0.923901	0.923901	chr2:26424913-27473489:.
chr7:23440687:C>G		rs12532727	7	23480306	23440687	C	G	ENSG00000232818	RPS2P32	processed_pseudogene			rna_seq	GeneMaskLFCScorer(requested_output=RNA_SEQ)	UBERON:0000995 total RNA-seq	+	total RNA-seq	UBERON:0000995	uterus	tissue	adult	encode	paired	FALSE				0.00306749	0.923901	0.923901	chr7:22916399-23964975:.
chr17:48472529:T>C		rs4794712	17	46549891	48472529	T	C	ENSG00000210741	MIR196A1	miRNA			rna_seq	GeneMaskLFCScorer(requested_output=RNA_SEQ)	UBERON:0000995 gtex Uterus polyA plus RNA-seq	.	polyA plus RNA-seq	UBERON:0000995	uterus	tissue	adult	gtex	paired	FALSE			Uterus	0.00359058	0.923901	0.923901	chr17:47948241-48996817:.
chr5:134525973:T>C		rs329118	5	133861663	134525973	T	C	ENSG00000271737	ENSG00000271737	lncRNA			rna_seq	GeneMaskLFCScorer(requested_output=RNA_SEQ)	UBERON:0000995 total RNA-seq	+	total RNA-seq	UBERON:0000995	uterus	tissue	adult	encode	paired	FALSE				0.00304866	0.923901	0.923901	chr5:134001685-135050261:.
chr6:73900016:A>G		rs1437569	6	74609732	73900016	A	G	ENSG00000224221	RPS6P8	processed_pseudogene			rna_seq	GeneMaskLFCScorer(requested_output=RNA_SEQ)	UBERON:0000995 gtex Uterus polyA plus RNA-seq	.	polyA plus RNA-seq	UBERON:0000995	uterus	tissue	adult	gtex	paired	FALSE			Uterus	0.0036068	0.923901	0.923901	chr6:73375728-74424304:.
chr10:88342646:T>G		rs55894538	10	90102403	88342646	T	G	ENSG00000289952	ENSG00000289952	lncRNA			rna_seq	GeneMaskLFCScorer(requested_output=RNA_SEQ)	UBERON:0000995 total RNA-seq	+	total RNA-seq	UBERON:0000995	uterus	tissue	adult	encode	paired	FALSE				0.0030663	0.923901	0.923901	chr10:87818358-88866934:.
chr12:15285098:T>G		rs1117152	12	15438032	15285098	T	G	ENSG00000200105	RNU6-251P	snRNA			rna_seq	GeneMaskLFCScorer(requested_output=RNA_SEQ)	UBERON:0000995 total RNA-seq	-	total RNA-seq	UBERON:0000995	uterus	tissue	adult	encode	paired	FALSE				0.00261593	0.923901	0.923901	chr12:14760810-15809386:.
chr17:48200438:A>G		rs62066447	17	46277800	48200438	A	G	ENSG00000229637	PRAC2	protein_coding			rna_seq	GeneMaskLFCScorer(requested_output=RNA_SEQ)	UBERON:0000995 gtex Uterus polyA plus RNA-seq	.	polyA plus RNA-seq	UBERON:0000995	uterus	tissue	adult	gtex	paired	FALSE			Uterus	0.00360179	0.923901	0.923901	chr17:47676150-48724726:.
chr6:127114919:T>C		rs1936800	6	127436064	127114919	T	C	ENSG00000214338	MTCL3	protein_coding			rna_seq	GeneMaskLFCScorer(requested_output=RNA_SEQ)	UBERON:0000995 total RNA-seq	-	total RNA-seq	UBERON:0000995	uterus	tissue	adult	encode	paired	FALSE				0.00263047	0.923901	0.923901	chr6:126590631-127639207:.
chr12:57033807:A>T		rs17119352	12	57427591	57033807	A	T	ENSG00000170426	SDR9C7	protein_coding			rna_seq	GeneMaskLFCScorer(requested_output=RNA_SEQ)	UBERON:0000995 gtex Uterus polyA plus RNA-seq	.	polyA plus RNA-seq	UBERON:0000995	uterus	tissue	adult	gtex	paired	FALSE			Uterus	0.00358963	0.923901	0.923901	chr12:56509519-57558095:.
chr12:57033807:A>T		rs17119352	12	57427591	57033807	A	T	ENSG00000166856	GPR182	protein_coding			rna_seq	GeneMaskLFCScorer(requested_output=RNA_SEQ)	UBERON:0000995 total RNA-seq	+	total RNA-seq	UBERON:0000995	uterus	tissue	adult	encode	paired	FALSE				0.00304031	0.923901	0.923901	chr12:56509519-57558095:.
chr11:32306518:T>C		rs7928458	11	32328064	32306518	T	C	ENSG00000244535	ENSG00000244535	processed_pseudogene			rna_seq	GeneMaskLFCScorer(requested_output=RNA_SEQ)	UBERON:0000995 gtex Uterus polyA plus RNA-seq	.	polyA plus RNA-seq	UBERON:0000995	uterus	tissue	adult	gtex	paired	FALSE			Uterus	0.00359392	0.923901	0.923901	chr11:31782230-32830806:.
chr6:19804099:C>G		rs76709285	6	19804330	19804099	C	G	ENSG00000229700	RPL29P17	processed_pseudogene			rna_seq	GeneMaskLFCScorer(requested_output=RNA_SEQ)	UBERON:0000995 gtex Uterus polyA plus RNA-seq	.	polyA plus RNA-seq	UBERON:0000995	uterus	tissue	adult	gtex	paired	FALSE			Uterus	0.00360346	0.923901	0.923901	chr6:19279811-20328387:.
chr6:74074356:T>C		rs6910804	6	74784072	74074356	T	C	ENSG00000289286	ENSG00000289286	lncRNA			rna_seq	GeneMaskLFCScorer(requested_output=RNA_SEQ)	UBERON:0000995 gtex Uterus polyA plus RNA-seq	.	polyA plus RNA-seq	UBERON:0000995	uterus	tissue	adult	gtex	paired	FALSE			Uterus	0.00361061	0.923901	0.923901	chr6:73550068-74598644:.
chr2:27031928:T>C		rs34732613	2	27254796	27031928	T	C	ENSG00000205500	MAPRE3-AS1	lncRNA			rna_seq	GeneMaskLFCScorer(requested_output=RNA_SEQ)	UBERON:0000995 gtex Uterus polyA plus RNA-seq	.	polyA plus RNA-seq	UBERON:0000995	uterus	tissue	adult	gtex	paired	FALSE			Uterus	0.00358868	0.923901	0.923901	chr2:26507640-27556216:.
chr15:40055234:A>C		rs28736699	15	40347435	40055234	A	C	ENSG00000259580	ENSG00000259580	lncRNA			rna_seq	GeneMaskLFCScorer(requested_output=RNA_SEQ)	UBERON:0000995 total RNA-seq	-	total RNA-seq	UBERON:0000995	uterus	tissue	adult	encode	paired	FALSE				0.00263023	0.923901	0.923901	chr15:39530946-40579522:.
chr6:29850121:T>G		rs28728869	6	29817898	29850121	T	G	ENSG00000270896	ENSG00000270896	processed_pseudogene			rna_seq	GeneMaskLFCScorer(requested_output=RNA_SEQ)	UBERON:0000995 gtex Uterus polyA plus RNA-seq	.	polyA plus RNA-seq	UBERON:0000995	uterus	tissue	adult	gtex	paired	FALSE			Uterus	0.00358343	0.923901	0.923901	chr6:29325833-30374409:.
chr8:11609659:C>G		rs73531756	8	11467168	11609659	C	G	ENSG00000254507	DEFB131E	transcribed_processed_pseudogene			rna_seq	GeneMaskLFCScorer(requested_output=RNA_SEQ)	UBERON:0000995 gtex Uterus polyA plus RNA-seq	.	polyA plus RNA-seq	UBERON:0000995	uterus	tissue	adult	gtex	paired	FALSE			Uterus	0.0035944	0.923901	0.923901	chr8:11085371-12133947:.
chr6:151519441:C>G		rs149746679	6	151840576	151519441	C	G	ENSG00000223039	RN7SKP268	misc_RNA			rna_seq	GeneMaskLFCScorer(requested_output=RNA_SEQ)	UBERON:0000995 total RNA-seq	+	total RNA-seq	UBERON:0000995	uterus	tissue	adult	encode	paired	FALSE				0.00305676	0.923901	0.923901	chr6:150995153-152043729:.
chr8:11166766:T>C		rs3021501	8	11024275	11166766	T	C	ENSG00000254839	ENSG00000254839	lncRNA			rna_seq	GeneMaskLFCScorer(requested_output=RNA_SEQ)	UBERON:0000995 total RNA-seq	-	total RNA-seq	UBERON:0000995	uterus	tissue	adult	encode	paired	FALSE				0.00262642	0.923901	0.923901	chr8:10642478-11691054:.
chr6:73738532:A>G		rs1875367	6	74448255	73738532	A	G	ENSG00000271986	RN7SL827P	misc_RNA			rna_seq	GeneMaskLFCScorer(requested_output=RNA_SEQ)	UBERON:0000995 gtex Uterus polyA plus RNA-seq	.	polyA plus RNA-seq	UBERON:0000995	uterus	tissue	adult	gtex	paired	FALSE			Uterus	0.00360966	0.923901	0.923901	chr6:73214244-74262820:.
chr6:151413863:T>C		rs57689380	6	151734998	151413863	T	C	ENSG00000233823	ENSG00000233823	lncRNA			rna_seq	GeneMaskLFCScorer(requested_output=RNA_SEQ)	UBERON:0000995 gtex Uterus polyA plus RNA-seq	.	polyA plus RNA-seq	UBERON:0000995	uterus	tissue	adult	gtex	paired	FALSE			Uterus	0.00359964	0.923901	0.923901	chr6:150889575-151938151:.
chr4:55131034:A>G		rs10013070	4	55997201	55131034	A	G	ENSG00000163440	PDCL2	protein_coding			rna_seq	GeneMaskLFCScorer(requested_output=RNA_SEQ)	UBERON:0000995 gtex Uterus polyA plus RNA-seq	.	polyA plus RNA-seq	UBERON:0000995	uterus	tissue	adult	gtex	paired	FALSE			Uterus	0.00359821	0.923901	0.923901	chr4:54606746-55655322:.
chrX:70478873:T>C		rs2404469	X	69698723	70478873	T	C	ENSG00000200473	RNA5SP507	rRNA_pseudogene			rna_seq	GeneMaskLFCScorer(requested_output=RNA_SEQ)	UBERON:0000995 gtex Uterus polyA plus RNA-seq	.	polyA plus RNA-seq	UBERON:0000995	uterus	tissue	adult	gtex	paired	FALSE			Uterus	0.00359058	0.923901	0.923901	chrX:69954585-71003161:.
chrX:132266779:A>G		rs5977671	X	131400807	132266779	A	G	ENSG00000232160	RAP2C-AS1	lncRNA			rna_seq	GeneMaskLFCScorer(requested_output=RNA_SEQ)	UBERON:0000995 total RNA-seq	+	total RNA-seq	UBERON:0000995	uterus	tissue	adult	encode	paired	FALSE				0.00306845	0.923901	0.923901	chrX:131742491-132791067:.
chr7:841643:T>G		rs4256502	7	881280	841643	T	G	ENSG00000239857	GET4	protein_coding			rna_seq	GeneMaskLFCScorer(requested_output=RNA_SEQ)	UBERON:0000995 total RNA-seq	+	total RNA-seq	UBERON:0000995	uterus	tissue	adult	encode	paired	FALSE				0.00305283	0.923901	0.923901	chr7:317355-1365931:.
chr3:50069786:T>C		rs2624822	3	50107219	50069786	T	C	ENSG00000244730	PHF5AP3	processed_pseudogene			rna_seq	GeneMaskLFCScorer(requested_output=RNA_SEQ)	UBERON:0000995 gtex Uterus polyA plus RNA-seq	.	polyA plus RNA-seq	UBERON:0000995	uterus	tissue	adult	gtex	paired	FALSE			Uterus	0.00360393	0.923901	0.923901	chr3:49545498-50594074:.
chr3:49641639:A>G		rs2329021	3	49679072	49641639	A	G	ENSG00000001617	SEMA3F	protein_coding			rna_seq	GeneMaskLFCScorer(requested_output=RNA_SEQ)	UBERON:0000995 gtex Uterus polyA plus RNA-seq	.	polyA plus RNA-seq	UBERON:0000995	uterus	tissue	adult	gtex	paired	FALSE			Uterus	0.00360966	0.923901	0.923901	chr3:49117351-50165927:.
chr15:40086655:C>G		rs571065	15	40378856	40086655	C	G	ENSG00000259368	ENSG00000259368	lncRNA			rna_seq	GeneMaskLFCScorer(requested_output=RNA_SEQ)	UBERON:0000995 gtex Uterus polyA plus RNA-seq	.	polyA plus RNA-seq	UBERON:0000995	uterus	tissue	adult	gtex	paired	FALSE			Uterus	0.00358105	0.923901	0.923901	chr15:39562367-40610943:.
chr1:168994984:A>C		rs115729201	1	168964222	168994984	A	C	ENSG00000289466	ENSG00000289466	TEC			rna_seq	GeneMaskLFCScorer(requested_output=RNA_SEQ)	UBERON:0000995 gtex Uterus polyA plus RNA-seq	.	polyA plus RNA-seq	UBERON:0000995	uterus	tissue	adult	gtex	paired	FALSE			Uterus	0.00360346	0.923901	0.923901	chr1:168470696-169519272:.
chr2:27086791:A>C		rs6742004	2	27309659	27086791	A	C	ENSG00000115163	CENPA	protein_coding			rna_seq	GeneMaskLFCScorer(requested_output=RNA_SEQ)	UBERON:0000995 total RNA-seq	+	total RNA-seq	UBERON:0000995	uterus	tissue	adult	encode	paired	FALSE				0.00306511	0.923901	0.923901	chr2:26562503-27611079:.
chr12:57020556:A>T		rs10400412	12	57414340	57020556	A	T	ENSG00000207031	SNORD59A	snoRNA			rna_seq	GeneMaskLFCScorer(requested_output=RNA_SEQ)	UBERON:0000995 gtex Uterus polyA plus RNA-seq	.	polyA plus RNA-seq	UBERON:0000995	uterus	tissue	adult	gtex	paired	FALSE			Uterus	0.00360584	0.923901	0.923901	chr12:56496268-57544844:.
chr2:27113508:T>C		rs7582361	2	27336376	27113508	T	C	ENSG00000225024	RPL37P11	processed_pseudogene			rna_seq	GeneMaskLFCScorer(requested_output=RNA_SEQ)	UBERON:0000995 gtex Uterus polyA plus RNA-seq	.	polyA plus RNA-seq	UBERON:0000995	uterus	tissue	adult	gtex	paired	FALSE			Uterus	0.00359392	0.923901	0.923901	chr2:26589220-27637796:.
chr11:30289769:A>G		rs10742238	11	30311316	30289769	A	G	ENSG00000242353	RPL12P30	processed_pseudogene			rna_seq	GeneMaskLFCScorer(requested_output=RNA_SEQ)	UBERON:0000995 gtex Uterus polyA plus RNA-seq	.	polyA plus RNA-seq	UBERON:0000995	uterus	tissue	adult	gtex	paired	FALSE			Uterus	0.00361157	0.923901	0.923901	chr11:29765481-30814057:.
chr8:99558190:C>G		rs72674651	8	100570418	99558190	C	G	ENSG00000253532	ENSG00000253532	lncRNA			rna_seq	GeneMaskLFCScorer(requested_output=RNA_SEQ)	UBERON:0000995 total RNA-seq	+	total RNA-seq	UBERON:0000995	uterus	tissue	adult	encode	paired	FALSE				0.00303841	0.923901	0.923901	chr8:99033902-100082478:.
chr1:22224878:A>G		rs765131	1	22551371	22224878	A	G	ENSG00000133216	EPHB2	protein_coding			rna_seq	GeneMaskLFCScorer(requested_output=RNA_SEQ)	UBERON:0000995 total RNA-seq	+	total RNA-seq	UBERON:0000995	uterus	tissue	adult	encode	paired	FALSE				0.00305986	0.923901	0.923901	chr1:21700590-22749166:.
chr6:29952042:C>G		rs72845150	6	29919819	29952042	C	G	ENSG00000199290	Y_RNA	misc_RNA			rna_seq	GeneMaskLFCScorer(requested_output=RNA_SEQ)	UBERON:0000995 gtex Uterus polyA plus RNA-seq	.	polyA plus RNA-seq	UBERON:0000995	uterus	tissue	adult	gtex	paired	FALSE			Uterus	0.00361299	0.923901	0.923901	chr6:29427754-30476330:.
chr1:21944273:T>C		rs79230226	1	22270766	21944273	T	C	ENSG00000293453	ENSG00000293453	lncRNA			rna_seq	GeneMaskLFCScorer(requested_output=RNA_SEQ)	UBERON:0000995 gtex Uterus polyA plus RNA-seq	.	polyA plus RNA-seq	UBERON:0000995	uterus	tissue	adult	gtex	paired	FALSE			Uterus	0.00359201	0.923901	0.923901	chr1:21419985-22468561:.
chr12:15219128:T>G		rs12320285	12	15372062	15219128	T	G	ENSG00000151490	PTPRO	protein_coding			rna_seq	GeneMaskLFCScorer(requested_output=RNA_SEQ)	UBERON:0000995 total RNA-seq	+	total RNA-seq	UBERON:0000995	uterus	tissue	adult	encode	paired	FALSE				0.00304747	0.923901	0.923901	chr12:14694840-15743416:.
chr3:49158699:T>C		rs12490393	3	49196132	49158699	T	C	ENSG00000235236	ENSG00000235236	lncRNA			rna_seq	GeneMaskLFCScorer(requested_output=RNA_SEQ)	UBERON:0000995 total RNA-seq	-	total RNA-seq	UBERON:0000995	uterus	tissue	adult	encode	paired	FALSE				0.00262833	0.923901	0.923901	chr3:48634411-49682987:.
chr8:11491638:T>C		rs7822109	8	11349147	11491638	T	C	ENSG00000255020	TDH-AS1	lncRNA			rna_seq	GeneMaskLFCScorer(requested_output=RNA_SEQ)	UBERON:0000995 gtex Uterus polyA plus RNA-seq	.	polyA plus RNA-seq	UBERON:0000995	uterus	tissue	adult	gtex	paired	FALSE			Uterus	0.00359201	0.923901	0.923901	chr8:10967350-12015926:.
chr6:19805301:A>G		rs112599867	6	19805532	19805301	A	G	ENSG00000229700	RPL29P17	processed_pseudogene			rna_seq	GeneMaskLFCScorer(requested_output=RNA_SEQ)	UBERON:0000995 total RNA-seq	-	total RNA-seq	UBERON:0000995	uterus	tissue	adult	encode	paired	FALSE				0.00262785	0.923901	0.923901	chr6:19281013-20329589:.
chr11:30232721:T>G		rs580646	11	30254268	30232721	T	G	ENSG00000254489	MPPED2-AS1	lncRNA			rna_seq	GeneMaskLFCScorer(requested_output=RNA_SEQ)	UBERON:0000995 gtex Uterus polyA plus RNA-seq	.	polyA plus RNA-seq	UBERON:0000995	uterus	tissue	adult	gtex	paired	FALSE			Uterus	0.00360489	0.923901	0.923901	chr11:29708433-30757009:.
chr19:17250963:T>C		rs10422140	19	17361772	17250963	T	C	ENSG00000269035	ENSG00000269035	protein_coding			rna_seq	GeneMaskLFCScorer(requested_output=RNA_SEQ)	UBERON:0000995 total RNA-seq	-	total RNA-seq	UBERON:0000995	uterus	tissue	adult	encode	paired	FALSE				0.00263357	0.923901	0.923901	chr19:16726675-17775251:.
chr10:21861516:A>G		rs2793352	10	22150445	21861516	A	G	ENSG00000077327	SPAG6	protein_coding			rna_seq	GeneMaskLFCScorer(requested_output=RNA_SEQ)	UBERON:0000995 total RNA-seq	+	total RNA-seq	UBERON:0000995	uterus	tissue	adult	encode	paired	FALSE				0.00305986	0.923901	0.923901	chr10:21337228-22385804:.
chr7:25720783:A>T		rs12666060	7	25760403	25720783	A	T	ENSG00000286725	ENSG00000286725	lncRNA			rna_seq	GeneMaskLFCScorer(requested_output=RNA_SEQ)	UBERON:0000995 total RNA-seq	-	total RNA-seq	UBERON:0000995	uterus	tissue	adult	encode	paired	FALSE				0.00261974	0.923901	0.923901	chr7:25196495-26245071:.
chr10:88444098:A>G		rs10749588	10	90203855	88444098	A	G	ENSG00000182333	LIPF	protein_coding			rna_seq	GeneMaskLFCScorer(requested_output=RNA_SEQ)	UBERON:0000995 gtex Uterus polyA plus RNA-seq	.	polyA plus RNA-seq	UBERON:0000995	uterus	tissue	adult	gtex	paired	FALSE			Uterus	0.00357914	0.923901	0.923901	chr10:87919810-88968386:.
chr6:29847859:T>C		rs80097577	6	29815636	29847859	T	C	ENSG00000233916	ZDHHC20P1	processed_pseudogene			rna_seq	GeneMaskLFCScorer(requested_output=RNA_SEQ)	UBERON:0000995 gtex Uterus polyA plus RNA-seq	.	polyA plus RNA-seq	UBERON:0000995	uterus	tissue	adult	gtex	paired	FALSE			Uterus	0.00359011	0.923901	0.923901	chr6:29323571-30372147:.
chr2:112796247:A>T		rs59674541	2	113553824	112796247	A	T	ENSG00000125538	IL1B	protein_coding			rna_seq	GeneMaskLFCScorer(requested_output=RNA_SEQ)	UBERON:0000995 gtex Uterus polyA plus RNA-seq	.	polyA plus RNA-seq	UBERON:0000995	uterus	tissue	adult	gtex	paired	FALSE			Uterus	0.00359011	0.923901	0.923901	chr2:112271959-113320535:.
chr15:40060077:A>G		rs4923850	15	40352278	40060077	A	G	ENSG00000259389	H3P38	processed_pseudogene			rna_seq	GeneMaskLFCScorer(requested_output=RNA_SEQ)	UBERON:0000995 gtex Uterus polyA plus RNA-seq	.	polyA plus RNA-seq	UBERON:0000995	uterus	tissue	adult	gtex	paired	FALSE			Uterus	0.00360441	0.923901	0.923901	chr15:39535789-40584365:.
chr17:48128653:T>C		rs758999	17	46206015	48128653	T	C	ENSG00000073861	TBX21	protein_coding			rna_seq	GeneMaskLFCScorer(requested_output=RNA_SEQ)	UBERON:0000995 total RNA-seq	+	total RNA-seq	UBERON:0000995	uterus	tissue	adult	encode	paired	FALSE				0.00306463	0.923901	0.923901	chr17:47604365-48652941:.
chrX:71147478:A>G		rs11795613	X	70367328	71147478	A	G	ENSG00000199751	Y_RNA	misc_RNA			rna_seq	GeneMaskLFCScorer(requested_output=RNA_SEQ)	UBERON:0000995 gtex Uterus polyA plus RNA-seq	.	polyA plus RNA-seq	UBERON:0000995	uterus	tissue	adult	gtex	paired	FALSE			Uterus	0.00361013	0.923901	0.923901	chrX:70623190-71671766:.
chr11:87149657:A>G		rs79615270	11	86860699	87149657	A	G	ENSG00000254731	ENSG00000254731	lncRNA			rna_seq	GeneMaskLFCScorer(requested_output=RNA_SEQ)	UBERON:0000995 gtex Uterus polyA plus RNA-seq	.	polyA plus RNA-seq	UBERON:0000995	uterus	tissue	adult	gtex	paired	FALSE			Uterus	0.00360727	0.923901	0.923901	chr11:86625369-87673945:.
chr12:95158621:T>C		rs61937919	12	95552397	95158621	T	C	ENSG00000293398	ENSG00000293398	lncRNA			rna_seq	GeneMaskLFCScorer(requested_output=RNA_SEQ)	UBERON:0000995 gtex Uterus polyA plus RNA-seq	.	polyA plus RNA-seq	UBERON:0000995	uterus	tissue	adult	gtex	paired	FALSE			Uterus	0.00360918	0.923901	0.923901	chr12:94634333-95682909:.
chr3:49147231:A>G		rs7632267	3	49184664	49147231	A	G	ENSG00000164061	BSN	protein_coding			rna_seq	GeneMaskLFCScorer(requested_output=RNA_SEQ)	UBERON:0000995 gtex Uterus polyA plus RNA-seq	.	polyA plus RNA-seq	UBERON:0000995	uterus	tissue	adult	gtex	paired	FALSE			Uterus	0.00360727	0.923901	0.923901	chr3:48622943-49671519:.
chr3:49394888:T>C		rs10155014	3	49432321	49394888	T	C	ENSG00000270441	LAMB2P1	unprocessed_pseudogene			rna_seq	GeneMaskLFCScorer(requested_output=RNA_SEQ)	UBERON:0000995 total RNA-seq	-	total RNA-seq	UBERON:0000995	uterus	tissue	adult	encode	paired	FALSE				0.00263023	0.923901	0.923901	chr3:48870600-49919176:.
chr1:172146014:T>C		rs12120556	1	172115154	172146014	T	C	ENSG00000283683	MYOCOS	protein_coding			rna_seq	GeneMaskLFCScorer(requested_output=RNA_SEQ)	UBERON:0000995 total RNA-seq	+	total RNA-seq	UBERON:0000995	uterus	tissue	adult	encode	paired	FALSE				0.00306416	0.923901	0.923901	chr1:171621726-172670302:.
chr10:88316958:T>C		rs1426618	10	90076715	88316958	T	C	ENSG00000184719	RNLS	protein_coding			rna_seq	GeneMaskLFCScorer(requested_output=RNA_SEQ)	UBERON:0000995 total RNA-seq	-	total RNA-seq	UBERON:0000995	uterus	tissue	adult	encode	paired	FALSE				0.0026176	0.923901	0.923901	chr10:87792670-88841246:.
chr8:99147086:A>G		rs7011648	8	100159314	99147086	A	G	ENSG00000229625	ENSG00000229625	lncRNA			rna_seq	GeneMaskLFCScorer(requested_output=RNA_SEQ)	UBERON:0000995 gtex Uterus polyA plus RNA-seq	.	polyA plus RNA-seq	UBERON:0000995	uterus	tissue	adult	gtex	paired	FALSE			Uterus	0.00360298	0.923901	0.923901	chr8:98622798-99671374:.
chr9:22072639:A>G		rs9632885	9	22072638	22072639	A	G	ENSG00000277653	ENSG00000277653	misc_RNA			rna_seq	GeneMaskLFCScorer(requested_output=RNA_SEQ)	UBERON:0000995 gtex Uterus polyA plus RNA-seq	.	polyA plus RNA-seq	UBERON:0000995	uterus	tissue	adult	gtex	paired	FALSE			Uterus	0.00358772	0.923901	0.923901	chr9:21548351-22596927:.
chr12:57049503:A>C		rs73114467	12	57443287	57049503	A	C	ENSG00000166856	GPR182	protein_coding			rna_seq	GeneMaskLFCScorer(requested_output=RNA_SEQ)	UBERON:0000995 total RNA-seq	+	total RNA-seq	UBERON:0000995	uterus	tissue	adult	encode	paired	FALSE				0.00306654	0.923901	0.923901	chr12:56525215-57573791:.
chr11:32307100:T>C		rs72638188	11	32328646	32307100	T	C	ENSG00000183242	WT1-AS	lncRNA			rna_seq	GeneMaskLFCScorer(requested_output=RNA_SEQ)	UBERON:0000995 total RNA-seq	+	total RNA-seq	UBERON:0000995	uterus	tissue	adult	encode	paired	FALSE				0.00304246	0.923901	0.923901	chr11:31782812-32831388:.
chr1:21955434:T>C		rs78538821	1	22281927	21955434	T	C	ENSG00000142789	CELA3A	protein_coding			rna_seq	GeneMaskLFCScorer(requested_output=RNA_SEQ)	UBERON:0000995 gtex Uterus polyA plus RNA-seq	.	polyA plus RNA-seq	UBERON:0000995	uterus	tissue	adult	gtex	paired	FALSE			Uterus	0.00359321	0.923901	0.923901	chr1:21431146-22479722:.
chr12:53994689:A>G		rs4759316	12	54388473	53994689	A	G	ENSG00000274817	ENSG00000274817	misc_RNA			rna_seq	GeneMaskLFCScorer(requested_output=RNA_SEQ)	UBERON:0000995 gtex Uterus polyA plus RNA-seq	.	polyA plus RNA-seq	UBERON:0000995	uterus	tissue	adult	gtex	paired	FALSE			Uterus	0.00358367	0.923901	0.923901	chr12:53470401-54518977:.
chr12:53994689:A>G		rs4759316	12	54388473	53994689	A	G	ENSG00000250432	FAM242C	lncRNA			rna_seq	GeneMaskLFCScorer(requested_output=RNA_SEQ)	UBERON:0000995 total RNA-seq	-	total RNA-seq	UBERON:0000995	uterus	tissue	adult	encode	paired	FALSE				0.00263309	0.923901	0.923901	chr12:53470401-54518977:.
chr3:50002041:A>G		rs7628058	3	50039474	50002041	A	G	ENSG00000281358	RASSF1-AS1	lncRNA			rna_seq	GeneMaskLFCScorer(requested_output=RNA_SEQ)	UBERON:0000995 total RNA-seq	+	total RNA-seq	UBERON:0000995	uterus	tissue	adult	encode	paired	FALSE				0.00304508	0.923901	0.923901	chr3:49477753-50526329:.
chr12:57011265:A>G		rs73114426	12	57405049	57011265	A	G	ENSG00000207031	SNORD59A	snoRNA			rna_seq	GeneMaskLFCScorer(requested_output=RNA_SEQ)	UBERON:0000995 total RNA-seq	-	total RNA-seq	UBERON:0000995	uterus	tissue	adult	encode	paired	FALSE				0.00260639	0.923901	0.923901	chr12:56486977-57535553:.
chr12:95095355:A>G		rs7358643	12	95489131	95095355	A	G	ENSG00000257847	LSM3P2	processed_pseudogene			rna_seq	GeneMaskLFCScorer(requested_output=RNA_SEQ)	UBERON:0000995 gtex Uterus polyA plus RNA-seq	.	polyA plus RNA-seq	UBERON:0000995	uterus	tissue	adult	gtex	paired	FALSE			Uterus	0.00360393	0.923901	0.923901	chr12:94571067-95619643:.
chr2:202626976:C>G		rs56003568	2	203491699	202626976	C	G	ENSG00000182329	KIAA2012	protein_coding			rna_seq	GeneMaskLFCScorer(requested_output=RNA_SEQ)	UBERON:0000995 total RNA-seq	+	total RNA-seq	UBERON:0000995	uterus	tissue	adult	encode	paired	FALSE				0.00304985	0.923901	0.923901	chr2:202102688-203151264:.
chr10:88504383:T>C		rs2477954	10	90264140	88504383	T	C	ENSG00000173239	LIPM	protein_coding			rna_seq	GeneMaskLFCScorer(requested_output=RNA_SEQ)	UBERON:0000995 gtex Uterus polyA plus RNA-seq	.	polyA plus RNA-seq	UBERON:0000995	uterus	tissue	adult	gtex	paired	FALSE			Uterus	0.00360107	0.923901	0.923901	chr10:87980095-89028671:.
chr17:48227450:A>T		rs954226	17	46304812	48227450	A	T	ENSG00000141294	LRRC46	protein_coding			rna_seq	GeneMaskLFCScorer(requested_output=RNA_SEQ)	UBERON:0000995 total RNA-seq	+	total RNA-seq	UBERON:0000995	uterus	tissue	adult	encode	paired	FALSE				0.003057	0.923901	0.923901	chr17:47703162-48751738:.
chr11:30152440:T>G		rs10835627	11	30173987	30152440	T	G	ENSG00000261340	LINC01616	lncRNA			rna_seq	GeneMaskLFCScorer(requested_output=RNA_SEQ)	UBERON:0000995 gtex Uterus polyA plus RNA-seq	.	polyA plus RNA-seq	UBERON:0000995	uterus	tissue	adult	gtex	paired	FALSE			Uterus	0.0036068	0.923901	0.923901	chr11:29628152-30676728:.
chr12:102043339:A>G		rs4357749	12	102437117	102043339	A	G	ENSG00000258153	HSPE1P4	processed_pseudogene			rna_seq	GeneMaskLFCScorer(requested_output=RNA_SEQ)	UBERON:0000995 gtex Uterus polyA plus RNA-seq	.	polyA plus RNA-seq	UBERON:0000995	uterus	tissue	adult	gtex	paired	FALSE			Uterus	0.0036093	0.923901	0.923901	chr12:101519051-102567627:.
chr3:50062755:A>C		rs6793528	3	50100188	50062755	A	C	ENSG00000183763	TRAIP	protein_coding			rna_seq	GeneMaskLFCScorer(requested_output=RNA_SEQ)	UBERON:0000995 total RNA-seq	-	total RNA-seq	UBERON:0000995	uterus	tissue	adult	encode	paired	FALSE				0.00261164	0.923901	0.923901	chr3:49538467-50587043:.
chrX:71117445:T>C		rs4523430	X	70337295	71117445	T	C	ENSG00000165349	SLC7A3	protein_coding			rna_seq	GeneMaskLFCScorer(requested_output=RNA_SEQ)	UBERON:0000995 gtex Uterus polyA plus RNA-seq	.	polyA plus RNA-seq	UBERON:0000995	uterus	tissue	adult	gtex	paired	FALSE			Uterus	0.00359535	0.923901	0.923901	chrX:70593157-71641733:.
chr6:29849755:A>T		rs72845906	6	29817532	29849755	A	T	ENSG00000204618	RNF39	protein_coding			rna_seq	GeneMaskLFCScorer(requested_output=RNA_SEQ)	UBERON:0000995 total RNA-seq	-	total RNA-seq	UBERON:0000995	uterus	tissue	adult	encode	paired	FALSE				0.00260925	0.923901	0.923901	chr6:29325467-30374043:.
chr17:48294988:T>C		rs16954904	17	46372350	48294988	T	C	ENSG00000273750	ENSG00000273750	misc_RNA			rna_seq	GeneMaskLFCScorer(requested_output=RNA_SEQ)	UBERON:0000995 gtex Uterus polyA plus RNA-seq	.	polyA plus RNA-seq	UBERON:0000995	uterus	tissue	adult	gtex	paired	FALSE			Uterus	0.00360203	0.923901	0.923901	chr17:47770700-48819276:.
chr12:14330547:T>C		rs4318495	12	14483481	14330547	T	C	ENSG00000256084	ENSG00000256084	lncRNA			rna_seq	GeneMaskLFCScorer(requested_output=RNA_SEQ)	UBERON:0000995 gtex Uterus polyA plus RNA-seq	.	polyA plus RNA-seq	UBERON:0000995	uterus	tissue	adult	gtex	paired	FALSE			Uterus	0.00361157	0.923901	0.923901	chr12:13806259-14854835:.
chr12:15228571:T>C		rs7299887	12	15381505	15228571	T	C	ENSG00000286107	ENSG00000286107	lncRNA			rna_seq	GeneMaskLFCScorer(requested_output=RNA_SEQ)	UBERON:0000995 total RNA-seq	+	total RNA-seq	UBERON:0000995	uterus	tissue	adult	encode	paired	FALSE				0.00306416	0.923901	0.923901	chr12:14704283-15752859:.
chr12:95174054:A>G		rs7488543	12	95567830	95174054	A	G	ENSG00000257943	ENSG00000257943	transcribed_unitary_pseudogene			rna_seq	GeneMaskLFCScorer(requested_output=RNA_SEQ)	UBERON:0000995 total RNA-seq	-	total RNA-seq	UBERON:0000995	uterus	tissue	adult	encode	paired	FALSE				0.00263357	0.923901	0.923901	chr12:94649766-95698342:.
chr2:202633063:A>C		rs7581601	2	203497786	202633063	A	C	ENSG00000226261	PIMREGP1	processed_pseudogene			rna_seq	GeneMaskLFCScorer(requested_output=RNA_SEQ)	UBERON:0000995 total RNA-seq	-	total RNA-seq	UBERON:0000995	uterus	tissue	adult	encode	paired	FALSE				0.00262547	0.923901	0.923901	chr2:202108775-203157351:.
chr8:74418925:A>G		rs7012377	8	75331160	74418925	A	G	ENSG00000266502	MIR5681A	miRNA			rna_seq	GeneMaskLFCScorer(requested_output=RNA_SEQ)	UBERON:0000995 total RNA-seq	+	total RNA-seq	UBERON:0000995	uterus	tissue	adult	encode	paired	FALSE				0.00306988	0.923901	0.923901	chr8:73894637-74943213:.
chr11:87136094:A>G		rs12577459	11	86847136	87136094	A	G	ENSG00000255203	OR7E2P	unprocessed_pseudogene			rna_seq	GeneMaskLFCScorer(requested_output=RNA_SEQ)	UBERON:0000995 total RNA-seq	-	total RNA-seq	UBERON:0000995	uterus	tissue	adult	encode	paired	FALSE				0.00261831	0.923901	0.923901	chr11:86611806-87660382:.
chr6:34254424:T>G		rs116141873	6	34222201	34254424	T	G	ENSG00000186577	SMIM29	protein_coding			rna_seq	GeneMaskLFCScorer(requested_output=RNA_SEQ)	UBERON:0000995 total RNA-seq	-	total RNA-seq	UBERON:0000995	uterus	tissue	adult	encode	paired	FALSE				0.00262833	0.923901	0.923901	chr6:33730136-34778712:.
chr3:49870590:A>G		rs952594	3	49908023	49870590	A	G	ENSG00000186792	HYAL3	protein_coding			rna_seq	GeneMaskLFCScorer(requested_output=RNA_SEQ)	UBERON:0000995 gtex Uterus polyA plus RNA-seq	.	polyA plus RNA-seq	UBERON:0000995	uterus	tissue	adult	gtex	paired	FALSE			Uterus	0.00359893	0.923901	0.923901	chr3:49346302-50394878:.
chr17:48332629:A>G		rs7222452	17	46409991	48332629	A	G	ENSG00000264920	SP2-DT	lncRNA			rna_seq	GeneMaskLFCScorer(requested_output=RNA_SEQ)	UBERON:0000995 total RNA-seq	-	total RNA-seq	UBERON:0000995	uterus	tissue	adult	encode	paired	FALSE				0.00261545	0.923901	0.923901	chr17:47808341-48856917:.
chr10:94717801:A>G		rs7898763	10	96477558	94717801	A	G	ENSG00000274691	ENSG00000274691	unprocessed_pseudogene			rna_seq	GeneMaskLFCScorer(requested_output=RNA_SEQ)	UBERON:0000995 total RNA-seq	-	total RNA-seq	UBERON:0000995	uterus	tissue	adult	encode	paired	FALSE				0.00260949	0.923901	0.923901	chr10:94193513-95242089:.
chr17:48284975:T>C		rs9911479	17	46362337	48284975	T	C	ENSG00000141293	SKAP1	protein_coding			rna_seq	GeneMaskLFCScorer(requested_output=RNA_SEQ)	UBERON:0000995 total RNA-seq	-	total RNA-seq	UBERON:0000995	uterus	tissue	adult	encode	paired	FALSE				0.00261402	0.923901	0.923901	chr17:47760687-48809263:.
chrX:71141758:T>C		rs7056408	X	70361608	71141758	T	C	ENSG00000204165	CXorf65	protein_coding			rna_seq	GeneMaskLFCScorer(requested_output=RNA_SEQ)	UBERON:0000995 gtex Uterus polyA plus RNA-seq	.	polyA plus RNA-seq	UBERON:0000995	uterus	tissue	adult	gtex	paired	FALSE			Uterus	0.00361395	0.923901	0.923901	chrX:70617470-71666046:.
chr1:22035704:A>G		rs2501284	1	22362197	22035704	A	G	ENSG00000285959	ENSG00000285959	lncRNA			rna_seq	GeneMaskLFCScorer(requested_output=RNA_SEQ)	UBERON:0000995 total RNA-seq	+	total RNA-seq	UBERON:0000995	uterus	tissue	adult	encode	paired	FALSE				0.00306749	0.923901	0.923901	chr1:21511416-22559992:.
chr3:13685185:A>G		rs6781248	3	13726684	13685185	A	G	ENSG00000224752	VN1R21P	unitary_pseudogene			rna_seq	GeneMaskLFCScorer(requested_output=RNA_SEQ)	UBERON:0000995 gtex Uterus polyA plus RNA-seq	.	polyA plus RNA-seq	UBERON:0000995	uterus	tissue	adult	gtex	paired	FALSE			Uterus	0.00360012	0.923901	0.923901	chr3:13160897-14209473:.
chr6:151737709:A>T		rs3020300	6	152058844	151737709	A	T	ENSG00000252615	Y_RNA	misc_RNA			rna_seq	GeneMaskLFCScorer(requested_output=RNA_SEQ)	UBERON:0000995 gtex Uterus polyA plus RNA-seq	.	polyA plus RNA-seq	UBERON:0000995	uterus	tissue	adult	gtex	paired	FALSE			Uterus	0.00358915	0.923901	0.923901	chr6:151213421-152261997:.
chr3:50186160:A>T		rs2073726	3	50223593	50186160	A	T	ENSG00000259970	ENSG00000259970	lncRNA			rna_seq	GeneMaskLFCScorer(requested_output=RNA_SEQ)	UBERON:0000995 total RNA-seq	-	total RNA-seq	UBERON:0000995	uterus	tissue	adult	encode	paired	FALSE				0.00261521	0.923901	0.923901	chr3:49661872-50710448:.
chr20:18210647:T>G		rs6136325	20	18191291	18210647	T	G	ENSG00000218902	PTMAP3	processed_pseudogene			rna_seq	GeneMaskLFCScorer(requested_output=RNA_SEQ)	UBERON:0000995 gtex Uterus polyA plus RNA-seq	.	polyA plus RNA-seq	UBERON:0000995	uterus	tissue	adult	gtex	paired	FALSE			Uterus	0.00360513	0.923901	0.923901	chr20:17686359-18734935:.
chr12:57073472:A>G		rs112596414	12	57467255	57073472	A	G	ENSG00000166866	MYO1A	protein_coding			rna_seq	GeneMaskLFCScorer(requested_output=RNA_SEQ)	UBERON:0000995 gtex Uterus polyA plus RNA-seq	.	polyA plus RNA-seq	UBERON:0000995	uterus	tissue	adult	gtex	paired	FALSE			Uterus	0.00361443	0.923901	0.923901	chr12:56549184-57597760:.
chr6:19756074:A>C		rs78296116	6	19756305	19756074	A	C	ENSG00000227803	ENSG00000227803	lncRNA			rna_seq	GeneMaskLFCScorer(requested_output=RNA_SEQ)	UBERON:0000995 total RNA-seq	+	total RNA-seq	UBERON:0000995	uterus	tissue	adult	encode	paired	FALSE				0.003057	0.923901	0.923901	chr6:19231786-20280362:.
chr6:152390610:T>C		rs7766519	6	152711745	152390610	T	C	ENSG00000091831	ESR1	protein_coding			rna_seq	GeneMaskLFCScorer(requested_output=RNA_SEQ)	UBERON:0000995 gtex Uterus polyA plus RNA-seq	.	polyA plus RNA-seq	UBERON:0000995	uterus	tissue	adult	gtex	paired	FALSE			Uterus	0.00359845	0.923901	0.923901	chr6:151866322-152914898:.
chr7:46757735:A>G		rs949941	7	46797333	46757735	A	G	ENSG00000214754	SRSF8CP	processed_pseudogene			rna_seq	GeneMaskLFCScorer(requested_output=RNA_SEQ)	UBERON:0000995 gtex Uterus polyA plus RNA-seq	.	polyA plus RNA-seq	UBERON:0000995	uterus	tissue	adult	gtex	paired	FALSE			Uterus	0.0036068	0.923901	0.923901	chr7:46233447-47282023:.
chr3:50127668:T>C		rs2624848	3	50165101	50127668	T	C	ENSG00000244730	PHF5AP3	processed_pseudogene			rna_seq	GeneMaskLFCScorer(requested_output=RNA_SEQ)	UBERON:0000995 gtex Uterus polyA plus RNA-seq	.	polyA plus RNA-seq	UBERON:0000995	uterus	tissue	adult	gtex	paired	FALSE			Uterus	0.0036068	0.923901	0.923901	chr3:49603380-50651956:.
chr1:22036447:T>G		rs2038106	1	22362940	22036447	T	G	ENSG00000285959	ENSG00000285959	lncRNA			rna_seq	GeneMaskLFCScorer(requested_output=RNA_SEQ)	UBERON:0000995 total RNA-seq	+	total RNA-seq	UBERON:0000995	uterus	tissue	adult	encode	paired	FALSE				0.00305176	0.923901	0.923901	chr1:21512159-22560735:.
chr17:20278589:A>C		rs3850780	17	20181902	20278589	A	C	ENSG00000278701	Metazoa_SRP	misc_RNA			rna_seq	GeneMaskLFCScorer(requested_output=RNA_SEQ)	UBERON:0000995 total RNA-seq	+	total RNA-seq	UBERON:0000995	uterus	tissue	adult	encode	paired	FALSE				0.00304651	0.923901	0.923901	chr17:19754301-20802877:.
chr2:202619901:C>G		rs1971739	2	203484624	202619901	C	G	ENSG00000212309	SNORD70B	snoRNA			rna_seq	GeneMaskLFCScorer(requested_output=RNA_SEQ)	UBERON:0000995 gtex Uterus polyA plus RNA-seq	.	polyA plus RNA-seq	UBERON:0000995	uterus	tissue	adult	gtex	paired	FALSE			Uterus	0.00360584	0.923901	0.923901	chr2:202095613-203144189:.
chr8:10780042:A>G		rs7814142	8	10637552	10780042	A	G	ENSG00000270076	ENSG00000270076	lncRNA			rna_seq	GeneMaskLFCScorer(requested_output=RNA_SEQ)	UBERON:0000995 total RNA-seq	+	total RNA-seq	UBERON:0000995	uterus	tissue	adult	encode	paired	FALSE				0.00306606	0.923901	0.923901	chr8:10255754-11304330:.
chr3:50186160:A>T		rs2073726	3	50223593	50186160	A	T	ENSG00000114378	HYAL1	protein_coding			rna_seq	GeneMaskLFCScorer(requested_output=RNA_SEQ)	UBERON:0000995 total RNA-seq	-	total RNA-seq	UBERON:0000995	uterus	tissue	adult	encode	paired	FALSE				0.00263405	0.923901	0.923901	chr3:49661872-50710448:.
chr5:134505238:T>C		rs10071662	5	133840929	134505238	T	C	ENSG00000270177	PPP2CA-DT	lncRNA			rna_seq	GeneMaskLFCScorer(requested_output=RNA_SEQ)	UBERON:0000995 total RNA-seq	+	total RNA-seq	UBERON:0000995	uterus	tissue	adult	encode	paired	FALSE				0.00306749	0.923901	0.923901	chr5:133980950-135029526:.
chr8:11578007:T>C		rs10108511	8	11435516	11578007	T	C	ENSG00000293451	TDH	lncRNA			rna_seq	GeneMaskLFCScorer(requested_output=RNA_SEQ)	UBERON:0000995 gtex Uterus polyA plus RNA-seq	.	polyA plus RNA-seq	UBERON:0000995	uterus	tissue	adult	gtex	paired	FALSE			Uterus	0.00358081	0.923901	0.923901	chr8:11053719-12102295:.
chr12:15352378:T>C		rs56060060	12	15505312	15352378	T	C	ENSG00000111339	ART4	protein_coding			rna_seq	GeneMaskLFCScorer(requested_output=RNA_SEQ)	UBERON:0000995 total RNA-seq	-	total RNA-seq	UBERON:0000995	uterus	tissue	adult	encode	paired	FALSE				0.00260854	0.923901	0.923901	chr12:14828090-15876666:.
chr12:95119421:A>C		rs6538597	12	95513197	95119421	A	C	ENSG00000057704	TMCC3	protein_coding			rna_seq	GeneMaskLFCScorer(requested_output=RNA_SEQ)	UBERON:0000995 total RNA-seq	-	total RNA-seq	UBERON:0000995	uterus	tissue	adult	encode	paired	FALSE				0.00262117	0.923901	0.923901	chr12:94595133-95643709:.
chrX:70943770:A>G		rs6624521	X	70163620	70943770	A	G	ENSG00000196338	NLGN3	protein_coding			rna_seq	GeneMaskLFCScorer(requested_output=RNA_SEQ)	UBERON:0000995 total RNA-seq	+	total RNA-seq	UBERON:0000995	uterus	tissue	adult	encode	paired	FALSE				0.00305843	0.923901	0.923901	chrX:70419482-71468058:.
chr3:49980045:A>G		rs6780731	3	50017478	49980045	A	G	ENSG00000226913	BSN-DT	lncRNA			rna_seq	GeneMaskLFCScorer(requested_output=RNA_SEQ)	UBERON:0000995 gtex Uterus polyA plus RNA-seq	.	polyA plus RNA-seq	UBERON:0000995	uterus	tissue	adult	gtex	paired	FALSE			Uterus	0.00358963	0.923901	0.923901	chr3:49455757-50504333:.
chr8:10952941:A>G		rs10096511	8	10810451	10952941	A	G	ENSG00000255020	TDH-AS1	lncRNA			rna_seq	GeneMaskLFCScorer(requested_output=RNA_SEQ)	UBERON:0000995 gtex Uterus polyA plus RNA-seq	.	polyA plus RNA-seq	UBERON:0000995	uterus	tissue	adult	gtex	paired	FALSE			Uterus	0.00361204	0.923901	0.923901	chr8:10428653-11477229:.
chr6:34276355:T>C		rs115245297	6	34244132	34276355	T	C	ENSG00000196114	IFITM3P3	processed_pseudogene			rna_seq	GeneMaskLFCScorer(requested_output=RNA_SEQ)	UBERON:0000995 gtex Uterus polyA plus RNA-seq	.	polyA plus RNA-seq	UBERON:0000995	uterus	tissue	adult	gtex	paired	FALSE			Uterus	0.00358486	0.923901	0.923901	chr6:33752067-34800643:.
chr12:95245900:T>C		rs10859858	12	95639676	95245900	T	C	ENSG00000293398	ENSG00000293398	lncRNA			rna_seq	GeneMaskLFCScorer(requested_output=RNA_SEQ)	UBERON:0000995 total RNA-seq	-	total RNA-seq	UBERON:0000995	uterus	tissue	adult	encode	paired	FALSE				0.00261974	0.923901	0.923901	chr12:94721612-95770188:.
chr12:53993593:T>G		rs1109391	12	54387377	53993593	T	G	ENSG00000273046	ENSG00000273046	lncRNA			rna_seq	GeneMaskLFCScorer(requested_output=RNA_SEQ)	UBERON:0000995 total RNA-seq	+	total RNA-seq	UBERON:0000995	uterus	tissue	adult	encode	paired	FALSE				0.00305176	0.923901	0.923901	chr12:53469305-54517881:.
chr12:54030339:T>C		rs7308105	12	54424123	54030339	T	C	ENSG00000264028	RN7SL744P	misc_RNA			rna_seq	GeneMaskLFCScorer(requested_output=RNA_SEQ)	UBERON:0000995 gtex Uterus polyA plus RNA-seq	.	polyA plus RNA-seq	UBERON:0000995	uterus	tissue	adult	gtex	paired	FALSE			Uterus	0.003582	0.923901	0.923901	chr12:53506051-54554627:.
chr7:46649228:T>C		rs6948853	7	46688826	46649228	T	C	ENSG00000233539	ENSG00000233539	lncRNA			rna_seq	GeneMaskLFCScorer(requested_output=RNA_SEQ)	UBERON:0000995 gtex Uterus polyA plus RNA-seq	.	polyA plus RNA-seq	UBERON:0000995	uterus	tissue	adult	gtex	paired	FALSE			Uterus	0.00360727	0.923901	0.923901	chr7:46124940-47173516:.
chr3:50037208:T>G		rs4688754	3	50074641	50037208	T	G	ENSG00000271858	ENSG00000271858	lncRNA			rna_seq	GeneMaskLFCScorer(requested_output=RNA_SEQ)	UBERON:0000995 gtex Uterus polyA plus RNA-seq	.	polyA plus RNA-seq	UBERON:0000995	uterus	tissue	adult	gtex	paired	FALSE			Uterus	0.00357759	0.923901	0.923901	chr3:49512920-50561496:.
chr6:151454124:A>C		rs1825368	6	151775259	151454124	A	C	ENSG00000223039	RN7SKP268	misc_RNA			rna_seq	GeneMaskLFCScorer(requested_output=RNA_SEQ)	UBERON:0000995 gtex Uterus polyA plus RNA-seq	.	polyA plus RNA-seq	UBERON:0000995	uterus	tissue	adult	gtex	paired	FALSE			Uterus	0.0036037	0.923901	0.923901	chr6:150929836-151978412:.
chr6:29943170:A>T		rs41545815	6	29910947	29943170	A	T	ENSG00000237669	ENSG00000237669	unprocessed_pseudogene			rna_seq	GeneMaskLFCScorer(requested_output=RNA_SEQ)	UBERON:0000995 total RNA-seq	-	total RNA-seq	UBERON:0000995	uterus	tissue	adult	encode	paired	FALSE				0.00260591	0.923901	0.923901	chr6:29418882-30467458:.
chr8:99196738:T>C		rs7017261	8	100208966	99196738	T	C	ENSG00000223281	RN7SKP85	misc_RNA			rna_seq	GeneMaskLFCScorer(requested_output=RNA_SEQ)	UBERON:0000995 total RNA-seq	-	total RNA-seq	UBERON:0000995	uterus	tissue	adult	encode	paired	FALSE				0.00262737	0.923901	0.923901	chr8:98672450-99721026:.
chr2:202691803:T>C		rs6748088	2	203556526	202691803	T	C	ENSG00000223825	DAZAP2P1	processed_pseudogene			rna_seq	GeneMaskLFCScorer(requested_output=RNA_SEQ)	UBERON:0000995 total RNA-seq	-	total RNA-seq	UBERON:0000995	uterus	tissue	adult	encode	paired	FALSE				0.00261879	0.923901	0.923901	chr2:202167515-203216091:.
chr1:115280766:A>G		rs7523086	1	115823387	115280766	A	G	ENSG00000233730	LINC01765	lncRNA			rna_seq	GeneMaskLFCScorer(requested_output=RNA_SEQ)	UBERON:0000995 gtex Uterus polyA plus RNA-seq	.	polyA plus RNA-seq	UBERON:0000995	uterus	tissue	adult	gtex	paired	FALSE			Uterus	0.00359058	0.923901	0.923901	chr1:114756478-115805054:.
chr7:94963379:T>C		rs34751086	7	94592691	94963379	T	C	ENSG00000236197	PPP1R9A-AS1	lncRNA			rna_seq	GeneMaskLFCScorer(requested_output=RNA_SEQ)	UBERON:0000995 total RNA-seq	-	total RNA-seq	UBERON:0000995	uterus	tissue	adult	encode	paired	FALSE				0.00260782	0.923901	0.923901	chr7:94439091-95487667:.
chr6:29824202:T>C		rs72838213	6	29791979	29824202	T	C	ENSG00000204657	OR2H2	protein_coding			rna_seq	GeneMaskLFCScorer(requested_output=RNA_SEQ)	UBERON:0000995 gtex Uterus polyA plus RNA-seq	.	polyA plus RNA-seq	UBERON:0000995	uterus	tissue	adult	gtex	paired	FALSE			Uterus	0.00358105	0.923901	0.923901	chr6:29299914-30348490:.
chr12:102208814:A>G		rs12369025	12	102602592	102208814	A	G	ENSG00000185480	PARPBP	protein_coding			rna_seq	GeneMaskLFCScorer(requested_output=RNA_SEQ)	UBERON:0000995 total RNA-seq	+	total RNA-seq	UBERON:0000995	uterus	tissue	adult	encode	paired	FALSE				0.00305223	0.923901	0.923901	chr12:101684526-102733102:.
chr2:27047443:A>G		rs11679069	2	27270311	27047443	A	G	ENSG00000225024	RPL37P11	processed_pseudogene			rna_seq	GeneMaskLFCScorer(requested_output=RNA_SEQ)	UBERON:0000995 gtex Uterus polyA plus RNA-seq	.	polyA plus RNA-seq	UBERON:0000995	uterus	tissue	adult	gtex	paired	FALSE			Uterus	0.00357866	0.923901	0.923901	chr2:26523155-27571731:.
chr17:66196409:A>C		rs7221380	17	64192527	66196409	A	C	ENSG00000266707	PSMD7P1	processed_pseudogene			rna_seq	GeneMaskLFCScorer(requested_output=RNA_SEQ)	UBERON:0000995 gtex Uterus polyA plus RNA-seq	.	polyA plus RNA-seq	UBERON:0000995	uterus	tissue	adult	gtex	paired	FALSE			Uterus	0.00358725	0.923901	0.923901	chr17:65672121-66720697:.
chr17:20264298:T>C		rs2526465	17	20167611	20264298	T	C	ENSG00000225014	KCTD9P1	transcribed_processed_pseudogene			rna_seq	GeneMaskLFCScorer(requested_output=RNA_SEQ)	UBERON:0000995 total RNA-seq	+	total RNA-seq	UBERON:0000995	uterus	tissue	adult	encode	paired	FALSE				0.00306392	0.923901	0.923901	chr17:19740010-20788586:.
chr6:19816244:T>C		rs7744395	6	19816475	19816244	T	C	ENSG00000227803	ENSG00000227803	lncRNA			rna_seq	GeneMaskLFCScorer(requested_output=RNA_SEQ)	UBERON:0000995 total RNA-seq	+	total RNA-seq	UBERON:0000995	uterus	tissue	adult	encode	paired	FALSE				0.00304794	0.923901	0.923901	chr6:19291956-20340532:.
chrX:134555993:T>C		rs7886417	X	133690023	134555993	T	C	ENSG00000199132	MIR450A1	miRNA			rna_seq	GeneMaskLFCScorer(requested_output=RNA_SEQ)	UBERON:0000995 total RNA-seq	-	total RNA-seq	UBERON:0000995	uterus	tissue	adult	encode	paired	FALSE				0.00261068	0.923901	0.923901	chrX:134031705-135080281:.
chr8:99079912:T>C		rs7012312	8	100092140	99079912	T	C	ENSG00000253415	ENSG00000253415	processed_pseudogene			rna_seq	GeneMaskLFCScorer(requested_output=RNA_SEQ)	UBERON:0000995 total RNA-seq	-	total RNA-seq	UBERON:0000995	uterus	tissue	adult	encode	paired	FALSE				0.00261593	0.923901	0.923901	chr8:98555624-99604200:.
chr6:73866956:A>G		rs3012559	6	74576671	73866956	A	G	ENSG00000290002	ENSG00000290002	lncRNA			rna_seq	GeneMaskLFCScorer(requested_output=RNA_SEQ)	UBERON:0000995 total RNA-seq	-	total RNA-seq	UBERON:0000995	uterus	tissue	adult	encode	paired	FALSE				0.00262403	0.923901	0.923901	chr6:73342668-74391244:.
chr8:10955687:T>C		rs35910832	8	10813197	10955687	T	C	ENSG00000207600	MIR598	miRNA			rna_seq	GeneMaskLFCScorer(requested_output=RNA_SEQ)	UBERON:0000995 gtex Uterus polyA plus RNA-seq	.	polyA plus RNA-seq	UBERON:0000995	uterus	tissue	adult	gtex	paired	FALSE			Uterus	0.00358486	0.923901	0.923901	chr8:10431399-11479975:.
chr8:10955687:T>C		rs35910832	8	10813197	10955687	T	C	ENSG00000207128	RNU6-729P	snRNA			rna_seq	GeneMaskLFCScorer(requested_output=RNA_SEQ)	UBERON:0000995 total RNA-seq	+	total RNA-seq	UBERON:0000995	uterus	tissue	adult	encode	paired	FALSE				0.0030427	0.923901	0.923901	chr8:10431399-11479975:.
chr8:99033658:A>G		rs7009650	8	100045886	99033658	A	G	ENSG00000206699	Y_RNA	misc_RNA			rna_seq	GeneMaskLFCScorer(requested_output=RNA_SEQ)	UBERON:0000995 total RNA-seq	+	total RNA-seq	UBERON:0000995	uterus	tissue	adult	encode	paired	FALSE				0.00306678	0.923901	0.923901	chr8:98509370-99557946:.
chr6:151381307:C>G		rs6557132	6	151702442	151381307	C	G	ENSG00000207422	RNU6-813P	snRNA			rna_seq	GeneMaskLFCScorer(requested_output=RNA_SEQ)	UBERON:0000995 gtex Uterus polyA plus RNA-seq	.	polyA plus RNA-seq	UBERON:0000995	uterus	tissue	adult	gtex	paired	FALSE			Uterus	0.00359535	0.923901	0.923901	chr6:150857019-151905595:.
chr17:48180412:A>G		rs208013	17	46257774	48180412	A	G	ENSG00000264920	SP2-DT	lncRNA			rna_seq	GeneMaskLFCScorer(requested_output=RNA_SEQ)	UBERON:0000995 total RNA-seq	-	total RNA-seq	UBERON:0000995	uterus	tissue	adult	encode	paired	FALSE				0.00261831	0.923901	0.923901	chr17:47656124-48704700:.
chr8:10978407:T>C		rs4451267	8	10835917	10978407	T	C	ENSG00000207128	RNU6-729P	snRNA			rna_seq	GeneMaskLFCScorer(requested_output=RNA_SEQ)	UBERON:0000995 total RNA-seq	+	total RNA-seq	UBERON:0000995	uterus	tissue	adult	encode	paired	FALSE				0.00304985	0.923901	0.923901	chr8:10454119-11502695:.
chr8:10978407:T>C		rs4451267	8	10835917	10978407	T	C	ENSG00000154319	FAM167A	protein_coding			rna_seq	GeneMaskLFCScorer(requested_output=RNA_SEQ)	UBERON:0000995 total RNA-seq	-	total RNA-seq	UBERON:0000995	uterus	tissue	adult	encode	paired	FALSE				0.00262427	0.923901	0.923901	chr8:10454119-11502695:.
chr6:152528240:A>C		rs2141151	6	152849375	152528240	A	C	ENSG00000218792	HSPD1P16	processed_pseudogene			rna_seq	GeneMaskLFCScorer(requested_output=RNA_SEQ)	UBERON:0000995 total RNA-seq	+	total RNA-seq	UBERON:0000995	uterus	tissue	adult	encode	paired	FALSE				0.00305176	0.923901	0.923901	chr6:152003952-153052528:.
chr12:54034748:T>C		rs2071450	12	54428532	54034748	T	C	ENSG00000123360	PDE1B	protein_coding			rna_seq	GeneMaskLFCScorer(requested_output=RNA_SEQ)	UBERON:0000995 total RNA-seq	+	total RNA-seq	UBERON:0000995	uterus	tissue	adult	encode	paired	FALSE				0.00304985	0.923901	0.923901	chr12:53510460-54559036:.
chrX:70990436:A>G		rs5981054	X	70210286	70990436	A	G	ENSG00000120498	TEX11	protein_coding			rna_seq	GeneMaskLFCScorer(requested_output=RNA_SEQ)	UBERON:0000995 total RNA-seq	-	total RNA-seq	UBERON:0000995	uterus	tissue	adult	encode	paired	FALSE				0.00260925	0.923901	0.923901	chrX:70466148-71514724:.
chr17:4080823:T>C		rs8081968	17	3984117	4080823	T	C	ENSG00000262903	CTNS-AS1	lncRNA			rna_seq	GeneMaskLFCScorer(requested_output=RNA_SEQ)	UBERON:0000995 total RNA-seq	-	total RNA-seq	UBERON:0000995	uterus	tissue	adult	encode	paired	FALSE				0.00262952	0.923901	0.923901	chr17:3556535-4605111:.
chr8:10813762:A>G		rs6601530	8	10671272	10813762	A	G	ENSG00000254556	ENSG00000254556	lncRNA			rna_seq	GeneMaskLFCScorer(requested_output=RNA_SEQ)	UBERON:0000995 total RNA-seq	-	total RNA-seq	UBERON:0000995	uterus	tissue	adult	encode	paired	FALSE				0.0026195	0.923901	0.923901	chr8:10289474-11338050:.
chrX:71151724:T>G		rs4844286	X	70371574	71151724	T	G	ENSG00000285171	ENSG00000285171	protein_coding			rna_seq	GeneMaskLFCScorer(requested_output=RNA_SEQ)	UBERON:0000995 total RNA-seq	-	total RNA-seq	UBERON:0000995	uterus	tissue	adult	encode	paired	FALSE				0.00261021	0.923901	0.923901	chrX:70627436-71676012:.
chr3:49156898:T>C		rs11715581	3	49194331	49156898	T	C	ENSG00000284364	MIR6824	miRNA			rna_seq	GeneMaskLFCScorer(requested_output=RNA_SEQ)	UBERON:0000995 total RNA-seq	-	total RNA-seq	UBERON:0000995	uterus	tissue	adult	encode	paired	FALSE				0.00263333	0.923901	0.923901	chr3:48632610-49681186:.
chr8:74221924:C>G		rs11990206	8	75134159	74221924	C	G	ENSG00000212348	RNU6-1300P	snRNA			rna_seq	GeneMaskLFCScorer(requested_output=RNA_SEQ)	UBERON:0000995 total RNA-seq	+	total RNA-seq	UBERON:0000995	uterus	tissue	adult	encode	paired	FALSE				0.0030694	0.923901	0.923901	chr8:73697636-74746212:.
chr12:14356718:T>C		rs11055949	12	14509652	14356718	T	C	ENSG00000273079	GRIN2B	protein_coding			rna_seq	GeneMaskLFCScorer(requested_output=RNA_SEQ)	UBERON:0000995 total RNA-seq	-	total RNA-seq	UBERON:0000995	uterus	tissue	adult	encode	paired	FALSE				0.00261497	0.923901	0.923901	chr12:13832430-14881006:.
chr17:48144682:T>C		rs7208796	17	46222044	48144682	T	C	ENSG00000221739	MIR1203	miRNA			rna_seq	GeneMaskLFCScorer(requested_output=RNA_SEQ)	UBERON:0000995 total RNA-seq	-	total RNA-seq	UBERON:0000995	uterus	tissue	adult	encode	paired	FALSE				0.00263119	0.923901	0.923901	chr17:47620394-48668970:.
chr12:15299153:A>T		rs28832932	12	15452087	15299153	A	T	ENSG00000256650	RERG-IT1	lncRNA			rna_seq	GeneMaskLFCScorer(requested_output=RNA_SEQ)	UBERON:0000995 total RNA-seq	-	total RNA-seq	UBERON:0000995	uterus	tissue	adult	encode	paired	FALSE				0.00263405	0.923901	0.923901	chr12:14774865-15823441:.
chr3:50161104:A>G		rs12631337	3	50198537	50161104	A	G	ENSG00000188338	SLC38A3	protein_coding			rna_seq	GeneMaskLFCScorer(requested_output=RNA_SEQ)	UBERON:0000995 gtex Uterus polyA plus RNA-seq	.	polyA plus RNA-seq	UBERON:0000995	uterus	tissue	adult	gtex	paired	FALSE			Uterus	0.00359797	0.923901	0.923901	chr3:49636816-50685392:.
chrX:70640968:C>G		rs4844244	X	69860818	70640968	C	G	ENSG00000204165	CXorf65	protein_coding			rna_seq	GeneMaskLFCScorer(requested_output=RNA_SEQ)	UBERON:0000995 total RNA-seq	-	total RNA-seq	UBERON:0000995	uterus	tissue	adult	encode	paired	FALSE				0.00263357	0.923901	0.923901	chrX:70116680-71165256:.
chr12:15222995:A>G		rs34562067	12	15375929	15222995	A	G	ENSG00000179256	SMCO3	protein_coding			rna_seq	GeneMaskLFCScorer(requested_output=RNA_SEQ)	UBERON:0000995 total RNA-seq	-	total RNA-seq	UBERON:0000995	uterus	tissue	adult	encode	paired	FALSE				0.00262117	0.923901	0.923901	chr12:14698707-15747283:.
chr6:152391167:T>C		rs9942542	6	152712302	152391167	T	C	ENSG00000234577	SYNE1-AS1	lncRNA			rna_seq	GeneMaskLFCScorer(requested_output=RNA_SEQ)	UBERON:0000995 total RNA-seq	+	total RNA-seq	UBERON:0000995	uterus	tissue	adult	encode	paired	FALSE				0.00305462	0.923901	0.923901	chr6:151866879-152915455:.
chrX:132134198:T>C		rs2999094	X	131268226	132134198	T	C	ENSG00000213468	FIRRE	lncRNA			rna_seq	GeneMaskLFCScorer(requested_output=RNA_SEQ)	UBERON:0000995 total RNA-seq	-	total RNA-seq	UBERON:0000995	uterus	tissue	adult	encode	paired	FALSE				0.00262499	0.923901	0.923901	chrX:131609910-132658486:.
chr1:172169792:A>T		rs593688	1	172138932	172169792	A	T	ENSG00000213060	ENSG00000213060	processed_pseudogene			rna_seq	GeneMaskLFCScorer(requested_output=RNA_SEQ)	UBERON:0000995 gtex Uterus polyA plus RNA-seq	.	polyA plus RNA-seq	UBERON:0000995	uterus	tissue	adult	gtex	paired	FALSE			Uterus	0.00359344	0.923901	0.923901	chr1:171645504-172694080:.
chr13:49938728:T>C		rs1807033	13	50512864	49938728	T	C	ENSG00000286191	ENSG00000286191	lncRNA			rna_seq	GeneMaskLFCScorer(requested_output=RNA_SEQ)	UBERON:0000995 gtex Uterus polyA plus RNA-seq	.	polyA plus RNA-seq	UBERON:0000995	uterus	tissue	adult	gtex	paired	FALSE			Uterus	0.00359964	0.923901	0.923901	chr13:49414440-50463016:.
chr3:50029865:A>T		rs6446194	3	50067298	50029865	A	T	ENSG00000234667	ACTL11P	unitary_pseudogene			rna_seq	GeneMaskLFCScorer(requested_output=RNA_SEQ)	UBERON:0000995 gtex Uterus polyA plus RNA-seq	.	polyA plus RNA-seq	UBERON:0000995	uterus	tissue	adult	gtex	paired	FALSE			Uterus	0.00359678	0.923901	0.923901	chr3:49505577-50554153:.
chr1:22279148:C>G		rs35616249	1	22605641	22279148	C	G	ENSG00000070886	EPHA8	protein_coding			rna_seq	GeneMaskLFCScorer(requested_output=RNA_SEQ)	UBERON:0000995 gtex Uterus polyA plus RNA-seq	.	polyA plus RNA-seq	UBERON:0000995	uterus	tissue	adult	gtex	paired	FALSE			Uterus	0.00359964	0.923901	0.923901	chr1:21754860-22803436:.
chr8:10900986:A>G		rs12542037	8	10758496	10900986	A	G	ENSG00000280294	ENSG00000280294	TEC			rna_seq	GeneMaskLFCScorer(requested_output=RNA_SEQ)	UBERON:0000995 gtex Uterus polyA plus RNA-seq	.	polyA plus RNA-seq	UBERON:0000995	uterus	tissue	adult	gtex	paired	FALSE			Uterus	0.00360227	0.923901	0.923901	chr8:10376698-11425274:.
chr8:10900986:A>G		rs12542037	8	10758496	10900986	A	G	ENSG00000248896	ENSG00000248896	lncRNA			rna_seq	GeneMaskLFCScorer(requested_output=RNA_SEQ)	UBERON:0000995 total RNA-seq	+	total RNA-seq	UBERON:0000995	uterus	tissue	adult	encode	paired	FALSE				0.00305033	0.923901	0.923901	chr8:10376698-11425274:.
chr5:142783580:C>G		rs1799293	5	142163145	142783580	C	G	ENSG00000274721	ENSG00000274721	misc_RNA			rna_seq	GeneMaskLFCScorer(requested_output=RNA_SEQ)	UBERON:0000995 gtex Uterus polyA plus RNA-seq	.	polyA plus RNA-seq	UBERON:0000995	uterus	tissue	adult	gtex	paired	FALSE			Uterus	0.00357843	0.923901	0.923901	chr5:142259292-143307868:.
chr10:21861782:A>G		rs2666764	10	22150711	21861782	A	G	ENSG00000279631	ENSG00000279631	TEC			rna_seq	GeneMaskLFCScorer(requested_output=RNA_SEQ)	UBERON:0000995 total RNA-seq	+	total RNA-seq	UBERON:0000995	uterus	tissue	adult	encode	paired	FALSE				0.0030508	0.923901	0.923901	chr10:21337494-22386070:.
chr17:20387944:A>G		rs9912844	17	20291257	20387944	A	G	ENSG00000226981	ABHD17AP6	unprocessed_pseudogene			rna_seq	GeneMaskLFCScorer(requested_output=RNA_SEQ)	UBERON:0000995 total RNA-seq	+	total RNA-seq	UBERON:0000995	uterus	tissue	adult	encode	paired	FALSE				0.00305557	0.923901	0.923901	chr17:19863656-20912232:.
chrX:70943698:A>G		rs4484853	X	70163548	70943698	A	G	ENSG00000147168	IL2RG	protein_coding			rna_seq	GeneMaskLFCScorer(requested_output=RNA_SEQ)	UBERON:0000995 total RNA-seq	-	total RNA-seq	UBERON:0000995	uterus	tissue	adult	encode	paired	FALSE				0.00261617	0.923901	0.923901	chrX:70419410-71467986:.
chr2:11542670:A>T		rs12620490	2	11682796	11542670	A	T	ENSG00000265056	MIR548S	miRNA			rna_seq	GeneMaskLFCScorer(requested_output=RNA_SEQ)	UBERON:0000995 total RNA-seq	+	total RNA-seq	UBERON:0000995	uterus	tissue	adult	encode	paired	FALSE				0.00304508	0.923901	0.923901	chr2:11018382-12066958:.
chr20:32511508:T>C		rs159428	20	31099311	32511508	T	C	ENSG00000285382	ENSG00000285382	protein_coding			rna_seq	GeneMaskLFCScorer(requested_output=RNA_SEQ)	UBERON:0000995 total RNA-seq	-	total RNA-seq	UBERON:0000995	uterus	tissue	adult	encode	paired	FALSE				0.00260806	0.923901	0.923901	chr20:31987220-33035796:.
chr6:29854655:T>C		rs58005484	6	29822432	29854655	T	C	ENSG00000204618	RNF39	protein_coding			rna_seq	GeneMaskLFCScorer(requested_output=RNA_SEQ)	UBERON:0000995 gtex Uterus polyA plus RNA-seq	.	polyA plus RNA-seq	UBERON:0000995	uterus	tissue	adult	gtex	paired	FALSE			Uterus	0.00360012	0.923901	0.923901	chr6:29330367-30378943:.
chr20:56739653:A>G		rs2426673	20	55314709	56739653	A	G	ENSG00000280387	ENSG00000280387	TEC			rna_seq	GeneMaskLFCScorer(requested_output=RNA_SEQ)	UBERON:0000995 total RNA-seq	+	total RNA-seq	UBERON:0000995	uterus	tissue	adult	encode	paired	FALSE				0.00305557	0.923901	0.923901	chr20:56215365-57263941:.
chr12:102295072:A>G		rs11111236	12	102688850	102295072	A	G	ENSG00000258288	NENFP2	processed_pseudogene			rna_seq	GeneMaskLFCScorer(requested_output=RNA_SEQ)	UBERON:0000995 total RNA-seq	+	total RNA-seq	UBERON:0000995	uterus	tissue	adult	encode	paired	FALSE				0.00306416	0.923901	0.923901	chr12:101770784-102819360:.
chr6:29939785:A>G		rs115221336	6	29907562	29939785	A	G	ENSG00000230521	ENSG00000230521	unprocessed_pseudogene			rna_seq	GeneMaskLFCScorer(requested_output=RNA_SEQ)	UBERON:0000995 total RNA-seq	-	total RNA-seq	UBERON:0000995	uterus	tissue	adult	encode	paired	FALSE				0.00261688	0.923901	0.923901	chr6:29415497-30464073:.
chr2:187489400:A>G		rs3771058	2	188354127	187489400	A	G	ENSG00000231739	GAPDHP59	processed_pseudogene			rna_seq	GeneMaskLFCScorer(requested_output=RNA_SEQ)	UBERON:0000995 total RNA-seq	+	total RNA-seq	UBERON:0000995	uterus	tissue	adult	encode	paired	FALSE				0.00305462	0.923901	0.923901	chr2:186965112-188013688:.
chr6:29870652:C>G		rs72838607	6	29838429	29870652	C	G	ENSG00000225864	ENSG00000225864	unprocessed_pseudogene			rna_seq	GeneMaskLFCScorer(requested_output=RNA_SEQ)	UBERON:0000995 total RNA-seq	-	total RNA-seq	UBERON:0000995	uterus	tissue	adult	encode	paired	FALSE				0.00261021	0.923901	0.923901	chr6:29346364-30394940:.
chr1:172200224:A>G		rs688451	1	172169364	172200224	A	G	ENSG00000236741	ENSG00000236741	processed_pseudogene			rna_seq	GeneMaskLFCScorer(requested_output=RNA_SEQ)	UBERON:0000995 total RNA-seq	+	total RNA-seq	UBERON:0000995	uterus	tissue	adult	encode	paired	FALSE				0.00305414	0.923901	0.923901	chr1:171675936-172724512:.
chr2:97895726:T>C		rs140285472	2	98512189	97895726	T	C	ENSG00000201806	RNU4-8P	snRNA			rna_seq	GeneMaskLFCScorer(requested_output=RNA_SEQ)	UBERON:0000995 gtex Uterus polyA plus RNA-seq	.	polyA plus RNA-seq	UBERON:0000995	uterus	tissue	adult	gtex	paired	FALSE			Uterus	0.00358772	0.923901	0.923901	chr2:97371438-98420014:.
chr6:29849346:A>G		rs28764613	6	29817123	29849346	A	G	ENSG00000235821	IFITM4P	processed_pseudogene			rna_seq	GeneMaskLFCScorer(requested_output=RNA_SEQ)	UBERON:0000995 total RNA-seq	-	total RNA-seq	UBERON:0000995	uterus	tissue	adult	encode	paired	FALSE				0.0026269	0.923901	0.923901	chr6:29325058-30373634:.
chr7:25762154:A>G		rs10216251	7	25801774	25762154	A	G	ENSG00000270933	ENSG00000270933	lncRNA			rna_seq	GeneMaskLFCScorer(requested_output=RNA_SEQ)	UBERON:0000995 total RNA-seq	-	total RNA-seq	UBERON:0000995	uterus	tissue	adult	encode	paired	FALSE				0.00261545	0.923901	0.923901	chr7:25237866-26286442:.
chr6:19704314:A>C		rs12524518	6	19704545	19704314	A	C	ENSG00000228412	LNC-LBCS	lncRNA			rna_seq	GeneMaskLFCScorer(requested_output=RNA_SEQ)	UBERON:0000995 gtex Uterus polyA plus RNA-seq	.	polyA plus RNA-seq	UBERON:0000995	uterus	tissue	adult	gtex	paired	FALSE			Uterus	0.00359297	0.923901	0.923901	chr6:19180026-20228602:.
chr6:152245912:T>C		rs6901631	6	152567047	152245912	T	C	ENSG00000218792	HSPD1P16	processed_pseudogene			rna_seq	GeneMaskLFCScorer(requested_output=RNA_SEQ)	UBERON:0000995 gtex Uterus polyA plus RNA-seq	.	polyA plus RNA-seq	UBERON:0000995	uterus	tissue	adult	gtex	paired	FALSE			Uterus	0.00360656	0.923901	0.923901	chr6:151721624-152770200:.
chrX:70977668:T>C		rs5937042	X	70197518	70977668	T	C	ENSG00000229601	ENSG00000229601	processed_pseudogene			rna_seq	GeneMaskLFCScorer(requested_output=RNA_SEQ)	UBERON:0000995 gtex Uterus polyA plus RNA-seq	.	polyA plus RNA-seq	UBERON:0000995	uterus	tissue	adult	gtex	paired	FALSE			Uterus	0.00360203	0.923901	0.923901	chrX:70453380-71501956:.
chr1:22172331:C>G		rs1014987	1	22498824	22172331	C	G	ENSG00000234397	PPIAP34	processed_pseudogene			rna_seq	GeneMaskLFCScorer(requested_output=RNA_SEQ)	UBERON:0000995 gtex Uterus polyA plus RNA-seq	.	polyA plus RNA-seq	UBERON:0000995	uterus	tissue	adult	gtex	paired	FALSE			Uterus	0.00358677	0.923901	0.923901	chr1:21648043-22696619:.
chr3:13660260:C>G		rs2974408	3	13701760	13660260	C	G	ENSG00000290338	FGD5P1	lncRNA			rna_seq	GeneMaskLFCScorer(requested_output=RNA_SEQ)	UBERON:0000995 total RNA-seq	+	total RNA-seq	UBERON:0000995	uterus	tissue	adult	encode	paired	FALSE				0.00305128	0.923901	0.923901	chr3:13135972-14184548:.
chr2:112800866:A>G		rs7368808	2	113558443	112800866	A	G	ENSG00000125611	CHCHD5	protein_coding			rna_seq	GeneMaskLFCScorer(requested_output=RNA_SEQ)	UBERON:0000995 total RNA-seq	+	total RNA-seq	UBERON:0000995	uterus	tissue	adult	encode	paired	FALSE				0.00303745	0.923901	0.923901	chr2:112276578-113325154:.
chr2:27138378:T>C		rs2304680	2	27361246	27138378	T	C	ENSG00000225378	ENSG00000225378	lncRNA			rna_seq	GeneMaskLFCScorer(requested_output=RNA_SEQ)	UBERON:0000995 gtex Uterus polyA plus RNA-seq	.	polyA plus RNA-seq	UBERON:0000995	uterus	tissue	adult	gtex	paired	FALSE			Uterus	0.00360346	0.923901	0.923901	chr2:26614090-27662666:.
chr7:46631821:A>C		rs6969485	7	46671419	46631821	A	C	ENSG00000229192	ENSG00000229192	lncRNA			rna_seq	GeneMaskLFCScorer(requested_output=RNA_SEQ)	UBERON:0000995 total RNA-seq	-	total RNA-seq	UBERON:0000995	uterus	tissue	adult	encode	paired	FALSE				0.00262499	0.923901	0.923901	chr7:46107533-47156109:.
chr17:48183004:T>C		rs3792693	17	46260366	48183004	T	C	ENSG00000233101	HOXB-AS3	lncRNA			rna_seq	GeneMaskLFCScorer(requested_output=RNA_SEQ)	UBERON:0000995 total RNA-seq	+	total RNA-seq	UBERON:0000995	uterus	tissue	adult	encode	paired	FALSE				0.00304651	0.923901	0.923901	chr17:47658716-48707292:.
chr1:172245720:A>G		rs16844128	1	172214860	172245720	A	G	ENSG00000229785	SLC25A38P1	processed_pseudogene			rna_seq	GeneMaskLFCScorer(requested_output=RNA_SEQ)	UBERON:0000995 gtex Uterus polyA plus RNA-seq	.	polyA plus RNA-seq	UBERON:0000995	uterus	tissue	adult	gtex	paired	FALSE			Uterus	0.00360537	0.923901	0.923901	chr1:171721432-172770008:.
chr13:49965738:T>C		rs59931782	13	50539874	49965738	T	C	ENSG00000274878	ENSG00000274878	misc_RNA			rna_seq	GeneMaskLFCScorer(requested_output=RNA_SEQ)	UBERON:0000995 gtex Uterus polyA plus RNA-seq	.	polyA plus RNA-seq	UBERON:0000995	uterus	tissue	adult	gtex	paired	FALSE			Uterus	0.00360811	0.923901	0.923901	chr13:49441450-50490026:.
chr12:102560406:T>C		rs35758	12	102954184	102560406	T	C	ENSG00000185480	PARPBP	protein_coding			rna_seq	GeneMaskLFCScorer(requested_output=RNA_SEQ)	UBERON:0000995 gtex Uterus polyA plus RNA-seq	.	polyA plus RNA-seq	UBERON:0000995	uterus	tissue	adult	gtex	paired	FALSE			Uterus	0.00359774	0.923901	0.923901	chr12:102036118-103084694:.
chr12:102069362:T>C		rs17437668	12	102463140	102069362	T	C	ENSG00000222932	RNU6-172P	snRNA			rna_seq	GeneMaskLFCScorer(requested_output=RNA_SEQ)	UBERON:0000995 gtex Uterus polyA plus RNA-seq	.	polyA plus RNA-seq	UBERON:0000995	uterus	tissue	adult	gtex	paired	FALSE			Uterus	0.00360632	0.923901	0.923901	chr12:101545074-102593650:.
chr7:140459051:C>G		rs2272095	7	140158851	140459051	C	G	ENSG00000289788	ENSG00000289788	lncRNA			rna_seq	GeneMaskLFCScorer(requested_output=RNA_SEQ)	UBERON:0000995 gtex Uterus polyA plus RNA-seq	.	polyA plus RNA-seq	UBERON:0000995	uterus	tissue	adult	gtex	paired	FALSE			Uterus	0.00360393	0.923901	0.923901	chr7:139934763-140983339:.
chr2:67642640:T>G		rs7569813	2	67869772	67642640	T	G	ENSG00000235495	ENSG00000235495	lncRNA			rna_seq	GeneMaskLFCScorer(requested_output=RNA_SEQ)	UBERON:0000995 total RNA-seq	-	total RNA-seq	UBERON:0000995	uterus	tissue	adult	encode	paired	FALSE				0.00262356	0.923901	0.923901	chr2:67118352-68166928:.
chr8:11179410:A>G		rs11777918	8	11036919	11179410	A	G	ENSG00000280294	ENSG00000280294	TEC			rna_seq	GeneMaskLFCScorer(requested_output=RNA_SEQ)	UBERON:0000995 total RNA-seq	-	total RNA-seq	UBERON:0000995	uterus	tissue	adult	encode	paired	FALSE				0.00262022	0.923901	0.923901	chr8:10655122-11703698:.
chr17:48198902:A>C		rs12452103	17	46276264	48198902	A	C	ENSG00000159182	PRAC1	protein_coding			rna_seq	GeneMaskLFCScorer(requested_output=RNA_SEQ)	UBERON:0000995 gtex Uterus polyA plus RNA-seq	.	polyA plus RNA-seq	UBERON:0000995	uterus	tissue	adult	gtex	paired	FALSE			Uterus	0.00358963	0.923901	0.923901	chr17:47674614-48723190:.
chr7:134328769:A>T		rs8180751	7	134013521	134328769	A	T	ENSG00000224375	ENSG00000224375	lncRNA			rna_seq	GeneMaskLFCScorer(requested_output=RNA_SEQ)	UBERON:0000995 gtex Uterus polyA plus RNA-seq	.	polyA plus RNA-seq	UBERON:0000995	uterus	tissue	adult	gtex	paired	FALSE			Uterus	0.00359726	0.923901	0.923901	chr7:133804481-134853057:.
chr3:49760336:A>G		rs9835157	3	49797769	49760336	A	G	ENSG00000199546	Y_RNA	misc_RNA			rna_seq	GeneMaskLFCScorer(requested_output=RNA_SEQ)	UBERON:0000995 total RNA-seq	+	total RNA-seq	UBERON:0000995	uterus	tissue	adult	encode	paired	FALSE				0.00306702	0.923901	0.923901	chr3:49236048-50284624:.
chr6:151499889:A>T		rs9383911	6	151821024	151499889	A	T	ENSG00000252615	Y_RNA	misc_RNA			rna_seq	GeneMaskLFCScorer(requested_output=RNA_SEQ)	UBERON:0000995 total RNA-seq	-	total RNA-seq	UBERON:0000995	uterus	tissue	adult	encode	paired	FALSE				0.00262499	0.923901	0.923901	chr6:150975601-152024177:.
chr6:151503314:A>G		rs12173791	6	151824449	151503314	A	G	ENSG00000223039	RN7SKP268	misc_RNA			rna_seq	GeneMaskLFCScorer(requested_output=RNA_SEQ)	UBERON:0000995 gtex Uterus polyA plus RNA-seq	.	polyA plus RNA-seq	UBERON:0000995	uterus	tissue	adult	gtex	paired	FALSE			Uterus	0.0036118	0.923901	0.923901	chr6:150979026-152027602:.
chr7:27168661:T>C		rs2071243	7	27208280	27168661	T	C	ENSG00000276496	ENSG00000276496	misc_RNA			rna_seq	GeneMaskLFCScorer(requested_output=RNA_SEQ)	UBERON:0000995 total RNA-seq	+	total RNA-seq	UBERON:0000995	uterus	tissue	adult	encode	paired	FALSE				0.00303721	0.923901	0.923901	chr7:26644373-27692949:.
chr8:11077856:T>C		rs4545055	8	10935366	11077856	T	C	ENSG00000171056	SOX7	protein_coding			rna_seq	GeneMaskLFCScorer(requested_output=RNA_SEQ)	UBERON:0000995 total RNA-seq	-	total RNA-seq	UBERON:0000995	uterus	tissue	adult	encode	paired	FALSE				0.00261331	0.923901	0.923901	chr8:10553568-11602144:.
chr3:49308697:T>C		rs11710434	3	49346130	49308697	T	C	ENSG00000264633	MIR4271	miRNA			rna_seq	GeneMaskLFCScorer(requested_output=RNA_SEQ)	UBERON:0000995 total RNA-seq	+	total RNA-seq	UBERON:0000995	uterus	tissue	adult	encode	paired	FALSE				0.00304937	0.923901	0.923901	chr3:48784409-49832985:.
chr6:29864630:A>T		rs73725445	6	29832407	29864630	A	T	ENSG00000228078	HLA-U	unprocessed_pseudogene			rna_seq	GeneMaskLFCScorer(requested_output=RNA_SEQ)	UBERON:0000995 total RNA-seq	+	total RNA-seq	UBERON:0000995	uterus	tissue	adult	encode	paired	FALSE				0.00305033	0.923901	0.923901	chr6:29340342-30388918:.
chr13:50476842:A>T		rs9568424	13	51050978	50476842	A	T	ENSG00000273612	ENSG00000273612	misc_RNA			rna_seq	GeneMaskLFCScorer(requested_output=RNA_SEQ)	UBERON:0000995 gtex Uterus polyA plus RNA-seq	.	polyA plus RNA-seq	UBERON:0000995	uterus	tissue	adult	gtex	paired	FALSE			Uterus	0.00360465	0.923901	0.923901	chr13:49952554-51001130:.
chr12:95217365:T>C		rs6538617	12	95611141	95217365	T	C	ENSG00000212535	RNU6-808P	snRNA			rna_seq	GeneMaskLFCScorer(requested_output=RNA_SEQ)	UBERON:0000995 gtex Uterus polyA plus RNA-seq	.	polyA plus RNA-seq	UBERON:0000995	uterus	tissue	adult	gtex	paired	FALSE			Uterus	0.0035944	0.923901	0.923901	chr12:94693077-95741653:.
chr12:57020798:A>G		rs113665742	12	57414582	57020798	A	G	ENSG00000221365	MIR1228	miRNA			rna_seq	GeneMaskLFCScorer(requested_output=RNA_SEQ)	UBERON:0000995 gtex Uterus polyA plus RNA-seq	.	polyA plus RNA-seq	UBERON:0000995	uterus	tissue	adult	gtex	paired	FALSE			Uterus	0.00360727	0.923901	0.923901	chr12:56496510-57545086:.
chr7:25749888:A>C		rs17152544	7	25789508	25749888	A	C	ENSG00000290025	ENSG00000290025	lncRNA			rna_seq	GeneMaskLFCScorer(requested_output=RNA_SEQ)	UBERON:0000995 gtex Uterus polyA plus RNA-seq	.	polyA plus RNA-seq	UBERON:0000995	uterus	tissue	adult	gtex	paired	FALSE			Uterus	0.00360441	0.923901	0.923901	chr7:25225600-26274176:.
chr12:15410426:A>C		rs74069060	12	15563360	15410426	A	C	ENSG00000200105	RNU6-251P	snRNA			rna_seq	GeneMaskLFCScorer(requested_output=RNA_SEQ)	UBERON:0000995 gtex Uterus polyA plus RNA-seq	.	polyA plus RNA-seq	UBERON:0000995	uterus	tissue	adult	gtex	paired	FALSE			Uterus	0.00360155	0.923901	0.923901	chr12:14886138-15934714:.
chr8:10962344:T>C		rs4841465	8	10819854	10962344	T	C	ENSG00000253649	PRSS51	protein_coding			rna_seq	GeneMaskLFCScorer(requested_output=RNA_SEQ)	UBERON:0000995 gtex Uterus polyA plus RNA-seq	.	polyA plus RNA-seq	UBERON:0000995	uterus	tissue	adult	gtex	paired	FALSE			Uterus	0.00358534	0.923901	0.923901	chr8:10438056-11486632:.
chrX:70756929:C>G		rs5936978	X	69976779	70756929	C	G	ENSG00000120500	ARR3	protein_coding			rna_seq	GeneMaskLFCScorer(requested_output=RNA_SEQ)	UBERON:0000995 gtex Uterus polyA plus RNA-seq	.	polyA plus RNA-seq	UBERON:0000995	uterus	tissue	adult	gtex	paired	FALSE			Uterus	0.00357962	0.923901	0.923901	chrX:70232641-71281217:.
chr8:10746195:T>G		rs3905581	8	10603705	10746195	T	G	ENSG00000280294	ENSG00000280294	TEC			rna_seq	GeneMaskLFCScorer(requested_output=RNA_SEQ)	UBERON:0000995 total RNA-seq	-	total RNA-seq	UBERON:0000995	uterus	tissue	adult	encode	paired	FALSE				0.00262928	0.923901	0.923901	chr8:10221907-11270483:.
chr12:15338889:T>G		rs11831965	12	15491823	15338889	T	G	ENSG00000200105	RNU6-251P	snRNA			rna_seq	GeneMaskLFCScorer(requested_output=RNA_SEQ)	UBERON:0000995 total RNA-seq	-	total RNA-seq	UBERON:0000995	uterus	tissue	adult	encode	paired	FALSE				0.00261283	0.923901	0.923901	chr12:14814601-15863177:.
chr12:15338889:T>G		rs11831965	12	15491823	15338889	T	G	ENSG00000151490	PTPRO	protein_coding			rna_seq	GeneMaskLFCScorer(requested_output=RNA_SEQ)	UBERON:0000995 gtex Uterus polyA plus RNA-seq	.	polyA plus RNA-seq	UBERON:0000995	uterus	tissue	adult	gtex	paired	FALSE			Uterus	0.00358367	0.923901	0.923901	chr12:14814601-15863177:.
chr8:99427919:T>G		rs140746044	8	100440147	99427919	T	G	ENSG00000223281	RN7SKP85	misc_RNA			rna_seq	GeneMaskLFCScorer(requested_output=RNA_SEQ)	UBERON:0000995 total RNA-seq	-	total RNA-seq	UBERON:0000995	uterus	tissue	adult	encode	paired	FALSE				0.00261068	0.923901	0.923901	chr8:98903631-99952207:.
chr4:102859765:T>C		rs223344	4	103780922	102859765	T	C	ENSG00000252739	RNU7-151P	snRNA			rna_seq	GeneMaskLFCScorer(requested_output=RNA_SEQ)	UBERON:0000995 total RNA-seq	-	total RNA-seq	UBERON:0000995	uterus	tissue	adult	encode	paired	FALSE				0.00262594	0.923901	0.923901	chr4:102335477-103384053:.
chr17:20062389:T>G		rs9897246	17	19965702	20062389	T	G	ENSG00000293206	ENSG00000293206	lncRNA			rna_seq	GeneMaskLFCScorer(requested_output=RNA_SEQ)	UBERON:0000995 total RNA-seq	-	total RNA-seq	UBERON:0000995	uterus	tissue	adult	encode	paired	FALSE				0.00262976	0.923901	0.923901	chr17:19538101-20586677:.
chr3:49319994:A>G		rs11720542	3	49357427	49319994	A	G	ENSG00000235236	ENSG00000235236	lncRNA			rna_seq	GeneMaskLFCScorer(requested_output=RNA_SEQ)	UBERON:0000995 total RNA-seq	-	total RNA-seq	UBERON:0000995	uterus	tissue	adult	encode	paired	FALSE				0.00261259	0.923901	0.923901	chr3:48795706-49844282:.
chr2:11481836:T>C		rs149547889	2	11621962	11481836	T	C	ENSG00000285569	ENSG00000285569	lncRNA			rna_seq	GeneMaskLFCScorer(requested_output=RNA_SEQ)	UBERON:0000995 gtex Uterus polyA plus RNA-seq	.	polyA plus RNA-seq	UBERON:0000995	uterus	tissue	adult	gtex	paired	FALSE			Uterus	0.00358438	0.923901	0.923901	chr2:10957548-12006124:.
chr8:74388914:A>G		rs10093087	8	75301149	74388914	A	G	ENSG00000154589	LY96	protein_coding			rna_seq	GeneMaskLFCScorer(requested_output=RNA_SEQ)	UBERON:0000995 total RNA-seq	+	total RNA-seq	UBERON:0000995	uterus	tissue	adult	encode	paired	FALSE				0.00305748	0.923901	0.923901	chr8:73864626-74913202:.
chr13:50428479:A>G		rs9562970	13	51002615	50428479	A	G	ENSG00000276089	ENSG00000276089	misc_RNA			rna_seq	GeneMaskLFCScorer(requested_output=RNA_SEQ)	UBERON:0000995 gtex Uterus polyA plus RNA-seq	.	polyA plus RNA-seq	UBERON:0000995	uterus	tissue	adult	gtex	paired	FALSE			Uterus	0.00359404	0.923901	0.923901	chr13:49904191-50952767:.
chr13:50465615:T>C		rs12431131	13	51039751	50465615	T	C	ENSG00000208006	MIR16-1	miRNA			rna_seq	GeneMaskLFCScorer(requested_output=RNA_SEQ)	UBERON:0000995 gtex Uterus polyA plus RNA-seq	.	polyA plus RNA-seq	UBERON:0000995	uterus	tissue	adult	gtex	paired	FALSE			Uterus	0.00359106	0.923901	0.923901	chr13:49941327-50989903:.
chr8:10125669:T>C		rs6985941	8	9983179	10125669	T	C	ENSG00000253649	PRSS51	protein_coding			rna_seq	GeneMaskLFCScorer(requested_output=RNA_SEQ)	UBERON:0000995 total RNA-seq	-	total RNA-seq	UBERON:0000995	uterus	tissue	adult	encode	paired	FALSE				0.00260973	0.923901	0.923901	chr8:9601381-10649957:.
chrX:70929554:T>C		rs5936607	X	70149404	70929554	T	C	ENSG00000284391	ENSG00000284391	lncRNA			rna_seq	GeneMaskLFCScorer(requested_output=RNA_SEQ)	UBERON:0000995 total RNA-seq	-	total RNA-seq	UBERON:0000995	uterus	tissue	adult	encode	paired	FALSE				0.00261211	0.923901	0.923901	chrX:70405266-71453842:.
chr3:49957009:T>G		rs138736131	3	49994442	49957009	T	G	ENSG00000243477	NAA80	protein_coding			rna_seq	GeneMaskLFCScorer(requested_output=RNA_SEQ)	UBERON:0000995 total RNA-seq	-	total RNA-seq	UBERON:0000995	uterus	tissue	adult	encode	paired	FALSE				0.00262809	0.923901	0.923901	chr3:49432721-50481297:.
chr17:48233050:T>C		rs2924258	17	46310412	48233050	T	C	ENSG00000234494	SP2-AS1	lncRNA			rna_seq	GeneMaskLFCScorer(requested_output=RNA_SEQ)	UBERON:0000995 total RNA-seq	-	total RNA-seq	UBERON:0000995	uterus	tissue	adult	encode	paired	FALSE				0.00263023	0.923901	0.923901	chr17:47708762-48757338:.
chr17:48233050:T>C		rs2924258	17	46310412	48233050	T	C	ENSG00000141294	LRRC46	protein_coding			rna_seq	GeneMaskLFCScorer(requested_output=RNA_SEQ)	UBERON:0000995 total RNA-seq	+	total RNA-seq	UBERON:0000995	uterus	tissue	adult	encode	paired	FALSE				0.00303936	0.923901	0.923901	chr17:47708762-48757338:.
chr2:202419871:A>G		rs72925065	2	203284594	202419871	A	G	ENSG00000212534	SNORD70	snoRNA			rna_seq	GeneMaskLFCScorer(requested_output=RNA_SEQ)	UBERON:0000995 gtex Uterus polyA plus RNA-seq	.	polyA plus RNA-seq	UBERON:0000995	uterus	tissue	adult	gtex	paired	FALSE			Uterus	0.00359964	0.923901	0.923901	chr2:201895583-202944159:.
chr6:73862086:A>G		rs3012557	6	74571797	73862086	A	G	ENSG00000229862	EEF1A1-AS1	lncRNA			rna_seq	GeneMaskLFCScorer(requested_output=RNA_SEQ)	UBERON:0000995 gtex Uterus polyA plus RNA-seq	.	polyA plus RNA-seq	UBERON:0000995	uterus	tissue	adult	gtex	paired	FALSE			Uterus	0.00360251	0.923901	0.923901	chr6:73337798-74386374:.
chr12:57045433:T>C		rs17119386	12	57439217	57045433	T	C	ENSG00000139269	INHBE	protein_coding			rna_seq	GeneMaskLFCScorer(requested_output=RNA_SEQ)	UBERON:0000995 gtex Uterus polyA plus RNA-seq	.	polyA plus RNA-seq	UBERON:0000995	uterus	tissue	adult	gtex	paired	FALSE			Uterus	0.0035944	0.923901	0.923901	chr12:56521145-57569721:.
chr6:170072176:T>C		rs9356666	6	170387400	170072176	T	C	ENSG00000266245	MIR4644	miRNA			rna_seq	GeneMaskLFCScorer(requested_output=RNA_SEQ)	UBERON:0000995 gtex Uterus polyA plus RNA-seq	.	polyA plus RNA-seq	UBERON:0000995	uterus	tissue	adult	gtex	paired	FALSE			Uterus	0.00359058	0.923901	0.923901	chr6:169547888-170596464:.
chr6:29816471:C>G		rs72492276	6	29784248	29816471	C	G	ENSG00000278773	ENSG00000278773	misc_RNA			rna_seq	GeneMaskLFCScorer(requested_output=RNA_SEQ)	UBERON:0000995 gtex Uterus polyA plus RNA-seq	.	polyA plus RNA-seq	UBERON:0000995	uterus	tissue	adult	gtex	paired	FALSE			Uterus	0.00358772	0.923901	0.923901	chr6:29292183-30340759:.
chr6:74460190:A>G		rs111941184	6	75169906	74460190	A	G	ENSG00000272243	ENSG00000272243	lncRNA			rna_seq	GeneMaskLFCScorer(requested_output=RNA_SEQ)	UBERON:0000995 gtex Uterus polyA plus RNA-seq	.	polyA plus RNA-seq	UBERON:0000995	uterus	tissue	adult	gtex	paired	FALSE			Uterus	0.0036006	0.923901	0.923901	chr6:73935902-74984478:.
chrX:70701498:T>C		rs4129426	X	69921348	70701498	T	C	ENSG00000231651	DLG3-AS1	lncRNA			rna_seq	GeneMaskLFCScorer(requested_output=RNA_SEQ)	UBERON:0000995 gtex Uterus polyA plus RNA-seq	.	polyA plus RNA-seq	UBERON:0000995	uterus	tissue	adult	gtex	paired	FALSE			Uterus	0.00361109	0.923901	0.923901	chrX:70177210-71225786:.
chr12:95121165:T>C		rs10735328	12	95514941	95121165	T	C	ENSG00000293398	ENSG00000293398	lncRNA			rna_seq	GeneMaskLFCScorer(requested_output=RNA_SEQ)	UBERON:0000995 total RNA-seq	-	total RNA-seq	UBERON:0000995	uterus	tissue	adult	encode	paired	FALSE				0.00260591	0.923901	0.923901	chr12:94596877-95645453:.
chr6:29836701:T>C		rs72842103	6	29804478	29836701	T	C	ENSG00000230521	ENSG00000230521	unprocessed_pseudogene			rna_seq	GeneMaskLFCScorer(requested_output=RNA_SEQ)	UBERON:0000995 total RNA-seq	-	total RNA-seq	UBERON:0000995	uterus	tissue	adult	encode	paired	FALSE				0.00261617	0.923901	0.923901	chr6:29312413-30360989:.
chr3:49393450:A>G		rs62259944	3	49430883	49393450	A	G	ENSG00000164076	CAMKV	protein_coding			rna_seq	GeneMaskLFCScorer(requested_output=RNA_SEQ)	UBERON:0000995 gtex Uterus polyA plus RNA-seq	.	polyA plus RNA-seq	UBERON:0000995	uterus	tissue	adult	gtex	paired	FALSE			Uterus	0.00359297	0.923901	0.923901	chr3:48869162-49917738:.
chrX:71132567:T>C		rs10521349	X	70352417	71132567	T	C	ENSG00000199751	Y_RNA	misc_RNA			rna_seq	GeneMaskLFCScorer(requested_output=RNA_SEQ)	UBERON:0000995 gtex Uterus polyA plus RNA-seq	.	polyA plus RNA-seq	UBERON:0000995	uterus	tissue	adult	gtex	paired	FALSE			Uterus	0.00361013	0.923901	0.923901	chrX:70608279-71656855:.
chr1:172155688:T>C		rs61807786	1	172124828	172155688	T	C	ENSG00000208024	MIR199A2	miRNA			rna_seq	GeneMaskLFCScorer(requested_output=RNA_SEQ)	UBERON:0000995 total RNA-seq	-	total RNA-seq	UBERON:0000995	uterus	tissue	adult	encode	paired	FALSE				0.00260591	0.923901	0.923901	chr1:171631400-172679976:.
chr17:65780578:T>C		rs10512505	17	63776696	65780578	T	C	ENSG00000266707	PSMD7P1	processed_pseudogene			rna_seq	GeneMaskLFCScorer(requested_output=RNA_SEQ)	UBERON:0000995 gtex Uterus polyA plus RNA-seq	.	polyA plus RNA-seq	UBERON:0000995	uterus	tissue	adult	gtex	paired	FALSE			Uterus	0.00359869	0.923901	0.923901	chr17:65256290-66304866:.
chr7:25677682:A>C		rs758012	7	25717302	25677682	A	C	ENSG00000239622	ENSG00000239622	processed_pseudogene			rna_seq	GeneMaskLFCScorer(requested_output=RNA_SEQ)	UBERON:0000995 gtex Uterus polyA plus RNA-seq	.	polyA plus RNA-seq	UBERON:0000995	uterus	tissue	adult	gtex	paired	FALSE			Uterus	0.0036006	0.923901	0.923901	chr7:25153394-26201970:.
chr6:74343836:T>C		rs9447189	6	75053552	74343836	T	C	ENSG00000218483	ENSG00000218483	processed_pseudogene			rna_seq	GeneMaskLFCScorer(requested_output=RNA_SEQ)	UBERON:0000995 total RNA-seq	-	total RNA-seq	UBERON:0000995	uterus	tissue	adult	encode	paired	FALSE				0.00260687	0.923901	0.923901	chr6:73819548-74868124:.
chr3:50178988:T>C		rs13059311	3	50216421	50178988	T	C	ENSG00000088538	DOCK3	protein_coding			rna_seq	GeneMaskLFCScorer(requested_output=RNA_SEQ)	UBERON:0000995 total RNA-seq	+	total RNA-seq	UBERON:0000995	uterus	tissue	adult	encode	paired	FALSE				0.00304532	0.923901	0.923901	chr3:49654700-50703276:.
chr6:29955407:T>C		rs115644852	6	29923184	29955407	T	C	ENSG00000176998	HCG4	unprocessed_pseudogene			rna_seq	GeneMaskLFCScorer(requested_output=RNA_SEQ)	UBERON:0000995 total RNA-seq	-	total RNA-seq	UBERON:0000995	uterus	tissue	adult	encode	paired	FALSE				0.00262165	0.923901	0.923901	chr6:29431119-30479695:.
chr8:11487916:A>C		rs1600250	8	11345425	11487916	A	C	ENSG00000227203	SUB1P1	processed_pseudogene			rna_seq	GeneMaskLFCScorer(requested_output=RNA_SEQ)	UBERON:0000995 gtex Uterus polyA plus RNA-seq	.	polyA plus RNA-seq	UBERON:0000995	uterus	tissue	adult	gtex	paired	FALSE			Uterus	0.00359249	0.923901	0.923901	chr8:10963628-12012204:.
chr8:74414384:A>G		rs12548001	8	75326619	74414384	A	G	ENSG00000253115	ENSG00000253115	lncRNA			rna_seq	GeneMaskLFCScorer(requested_output=RNA_SEQ)	UBERON:0000995 total RNA-seq	+	total RNA-seq	UBERON:0000995	uterus	tissue	adult	encode	paired	FALSE				0.00304604	0.923901	0.923901	chr8:73890096-74938672:.
chr8:10985149:T>G		rs9969436	8	10842659	10985149	T	G	ENSG00000253649	PRSS51	protein_coding			rna_seq	GeneMaskLFCScorer(requested_output=RNA_SEQ)	UBERON:0000995 total RNA-seq	-	total RNA-seq	UBERON:0000995	uterus	tissue	adult	encode	paired	FALSE				0.00261736	0.923901	0.923901	chr8:10460861-11509437:.
chr2:27057592:A>G		rs7560144	2	27280460	27057592	A	G	ENSG00000236099	ENSG00000236099	unprocessed_pseudogene			rna_seq	GeneMaskLFCScorer(requested_output=RNA_SEQ)	UBERON:0000995 gtex Uterus polyA plus RNA-seq	.	polyA plus RNA-seq	UBERON:0000995	uterus	tissue	adult	gtex	paired	FALSE			Uterus	0.00359821	0.923901	0.923901	chr2:26533304-27581880:.
chrX:70997583:A>G		rs6624525	X	70217433	70997583	A	G	ENSG00000204165	CXorf65	protein_coding			rna_seq	GeneMaskLFCScorer(requested_output=RNA_SEQ)	UBERON:0000995 gtex Uterus polyA plus RNA-seq	.	polyA plus RNA-seq	UBERON:0000995	uterus	tissue	adult	gtex	paired	FALSE			Uterus	0.0036068	0.923901	0.923901	chrX:70473295-71521871:.
chr12:14341482:T>C		rs113241531	12	14494416	14341482	T	C	ENSG00000214772	GUCY2C-AS1	lncRNA			rna_seq	GeneMaskLFCScorer(requested_output=RNA_SEQ)	UBERON:0000995 total RNA-seq	+	total RNA-seq	UBERON:0000995	uterus	tissue	adult	encode	paired	FALSE				0.00305176	0.923901	0.923901	chr12:13817194-14865770:.
chr6:29850355:A>G		rs28552659	6	29818132	29850355	A	G	ENSG00000290574	ENSG00000290574	lncRNA			rna_seq	GeneMaskLFCScorer(requested_output=RNA_SEQ)	UBERON:0000995 total RNA-seq	+	total RNA-seq	UBERON:0000995	uterus	tissue	adult	encode	paired	FALSE				0.00304127	0.923901	0.923901	chr6:29326067-30374643:.
chr12:54034963:A>G		rs61921797	12	54428747	54034963	A	G	ENSG00000250133	HOXC-AS2	lncRNA			rna_seq	GeneMaskLFCScorer(requested_output=RNA_SEQ)	UBERON:0000995 gtex Uterus polyA plus RNA-seq	.	polyA plus RNA-seq	UBERON:0000995	uterus	tissue	adult	gtex	paired	FALSE			Uterus	0.00359178	0.923901	0.923901	chr12:53510675-54559251:.
chr10:94922757:T>C		rs7085745	10	96682514	94922757	T	C	ENSG00000234026	ENSG00000234026	lncRNA			rna_seq	GeneMaskLFCScorer(requested_output=RNA_SEQ)	UBERON:0000995 total RNA-seq	-	total RNA-seq	UBERON:0000995	uterus	tissue	adult	encode	paired	FALSE				0.00262451	0.923901	0.923901	chr10:94398469-95447045:.
chr17:20152452:A>G		rs7222987	17	20055765	20152452	A	G	ENSG00000263976	YWHAEP3	processed_pseudogene			rna_seq	GeneMaskLFCScorer(requested_output=RNA_SEQ)	UBERON:0000995 gtex Uterus polyA plus RNA-seq	.	polyA plus RNA-seq	UBERON:0000995	uterus	tissue	adult	gtex	paired	FALSE			Uterus	0.00358248	0.923901	0.923901	chr17:19628164-20676740:.
chr3:50085984:A>G		rs10049087	3	50123417	50085984	A	G	ENSG00000283848	MIR6872	miRNA			rna_seq	GeneMaskLFCScorer(requested_output=RNA_SEQ)	UBERON:0000995 total RNA-seq	+	total RNA-seq	UBERON:0000995	uterus	tissue	adult	encode	paired	FALSE				0.00306964	0.923901	0.923901	chr3:49561696-50610272:.
chr8:99064309:T>C		rs6992480	8	100076537	99064309	T	C	ENSG00000254112	ENSG00000254112	processed_pseudogene			rna_seq	GeneMaskLFCScorer(requested_output=RNA_SEQ)	UBERON:0000995 gtex Uterus polyA plus RNA-seq	.	polyA plus RNA-seq	UBERON:0000995	uterus	tissue	adult	gtex	paired	FALSE			Uterus	0.00360846	0.923901	0.923901	chr8:98540021-99588597:.
chr9:22096056:A>G		rs10757274	9	22096055	22096056	A	G	ENSG00000227443	H3P30	processed_pseudogene			rna_seq	GeneMaskLFCScorer(requested_output=RNA_SEQ)	UBERON:0000995 gtex Uterus polyA plus RNA-seq	.	polyA plus RNA-seq	UBERON:0000995	uterus	tissue	adult	gtex	paired	FALSE			Uterus	0.00358725	0.923901	0.923901	chr9:21571768-22620344:.
chr6:29853563:A>C		rs17179234	6	29821340	29853563	A	C	ENSG00000231301	RPL13AP	processed_pseudogene			rna_seq	GeneMaskLFCScorer(requested_output=RNA_SEQ)	UBERON:0000995 gtex Uterus polyA plus RNA-seq	.	polyA plus RNA-seq	UBERON:0000995	uterus	tissue	adult	gtex	paired	FALSE			Uterus	0.00359917	0.923901	0.923901	chr6:29329275-30377851:.
chr8:99208181:T>C		rs10091793	8	100220409	99208181	T	C	ENSG00000229625	ENSG00000229625	lncRNA			rna_seq	GeneMaskLFCScorer(requested_output=RNA_SEQ)	UBERON:0000995 gtex Uterus polyA plus RNA-seq	.	polyA plus RNA-seq	UBERON:0000995	uterus	tissue	adult	gtex	paired	FALSE			Uterus	0.0036087	0.923901	0.923901	chr8:98683893-99732469:.
chr8:41092255:T>C		rs7838096	8	40949774	41092255	T	C	ENSG00000165061	ZMAT4	protein_coding			rna_seq	GeneMaskLFCScorer(requested_output=RNA_SEQ)	UBERON:0000995 total RNA-seq	-	total RNA-seq	UBERON:0000995	uterus	tissue	adult	encode	paired	FALSE				0.0026288	0.923901	0.923901	chr8:40567967-41616543:.
chr11:30222248:C>G		rs1782508	11	30243795	30222248	C	G	ENSG00000240554	RPL7AP58	processed_pseudogene			rna_seq	GeneMaskLFCScorer(requested_output=RNA_SEQ)	UBERON:0000995 gtex Uterus polyA plus RNA-seq	.	polyA plus RNA-seq	UBERON:0000995	uterus	tissue	adult	gtex	paired	FALSE			Uterus	0.00359964	0.923901	0.923901	chr11:29697960-30746536:.
chr8:11558919:T>C		rs6988443	8	11416428	11558919	T	C	ENSG00000290828	ENSG00000290828	lncRNA			rna_seq	GeneMaskLFCScorer(requested_output=RNA_SEQ)	UBERON:0000995 gtex Uterus polyA plus RNA-seq	.	polyA plus RNA-seq	UBERON:0000995	uterus	tissue	adult	gtex	paired	FALSE			Uterus	0.00358248	0.923901	0.923901	chr8:11034631-12083207:.
chr2:27133410:T>C		rs2289359	2	27356278	27133410	T	C	ENSG00000143994	ABHD1	protein_coding			rna_seq	GeneMaskLFCScorer(requested_output=RNA_SEQ)	UBERON:0000995 gtex Uterus polyA plus RNA-seq	.	polyA plus RNA-seq	UBERON:0000995	uterus	tissue	adult	gtex	paired	FALSE			Uterus	0.00361443	0.923901	0.923901	chr2:26609122-27657698:.
chr1:22096228:A>G	WNT4/1p36.12	rs10917151	1	22422721	22096228	A	G	ENSG00000162551	ALPL	protein_coding			rna_seq	GeneMaskLFCScorer(requested_output=RNA_SEQ)	UBERON:0000995 total RNA-seq	+	total RNA-seq	UBERON:0000995	uterus	tissue	adult	encode	paired	FALSE				0.00306082	0.923901	0.923901	chr1:21571940-22620516:.	22422721	1
chr10:21998793:T>C		rs12571634	10	22287722	21998793	T	C	ENSG00000286832	ENSG00000286832	lncRNA			rna_seq	GeneMaskLFCScorer(requested_output=RNA_SEQ)	UBERON:0000995 gtex Uterus polyA plus RNA-seq	.	polyA plus RNA-seq	UBERON:0000995	uterus	tissue	adult	gtex	paired	FALSE			Uterus	0.0035882	0.923901	0.923901	chr10:21474505-22523081:.
chr17:66065425:A>G		rs16958876	17	64061543	66065425	A	G	ENSG00000091583	APOH	protein_coding			rna_seq	GeneMaskLFCScorer(requested_output=RNA_SEQ)	UBERON:0000995 gtex Uterus polyA plus RNA-seq	.	polyA plus RNA-seq	UBERON:0000995	uterus	tissue	adult	gtex	paired	FALSE			Uterus	0.00360584	0.923901	0.923901	chr17:65541137-66589713:.
chr1:22088292:T>G		rs2268179	1	22414785	22088292	T	G	ENSG00000184677	ZBTB40	protein_coding			rna_seq	GeneMaskActiveScorer(requested_output=RNA_SEQ)	UBERON:0000995 total RNA-seq	+	total RNA-seq	UBERON:0000995	uterus	tissue	adult	encode	paired	FALSE				0.304462	0.923563	0.923563	chr1:21564004-22612580:.
chr3:49687375:T>C		rs3020779	3	49724808	49687375	T	C	ENSG00000177352	CCDC71	protein_coding			rna_seq	GeneMaskActiveScorer(requested_output=RNA_SEQ)	UBERON:0000995 total RNA-seq	-	total RNA-seq	UBERON:0000995	uterus	tissue	adult	encode	paired	FALSE				0.372917	0.923563	0.923563	chr3:49163087-50211663:.
chr17:48116416:T>G		rs75424702	17	46193778	48116416	T	G	ENSG00000159111	MRPL10	protein_coding			rna_seq	GeneMaskActiveScorer(requested_output=RNA_SEQ)	UBERON:0000995 gtex Uterus polyA plus RNA-seq	.	polyA plus RNA-seq	UBERON:0000995	uterus	tissue	adult	gtex	paired	FALSE			Uterus	1.11328	0.923563	0.923563	chr17:47592128-48640704:.
chr9:133278724:T>C		rs579459	9	136154168	133278724	T	C	ENSG00000252542	SNORD36C	snoRNA			rna_seq	GeneMaskActiveScorer(requested_output=RNA_SEQ)	UBERON:0000995 gtex Uterus polyA plus RNA-seq	.	polyA plus RNA-seq	UBERON:0000995	uterus	tissue	adult	gtex	paired	FALSE			Uterus	1.11719	0.923563	0.923563	chr9:132754436-133803012:.
chr15:41811358:T>C		rs77126542	15	42103556	41811358	T	C	ENSG00000243708	PLA2G4B	protein_coding			rna_seq	GeneMaskActiveScorer(requested_output=RNA_SEQ)	UBERON:0000995 gtex Uterus polyA plus RNA-seq	.	polyA plus RNA-seq	UBERON:0000995	uterus	tissue	adult	gtex	paired	FALSE			Uterus	1.11105	0.923563	0.923563	chr15:41287070-42335646:.
chr6:73798154:A>G		rs9293942	6	74507877	73798154	A	G	ENSG00000156535	CD109	protein_coding			rna_seq	GeneMaskActiveScorer(requested_output=RNA_SEQ)	UBERON:0000995 total RNA-seq	+	total RNA-seq	UBERON:0000995	uterus	tissue	adult	encode	paired	FALSE				0.299045	0.923563	0.923563	chr6:73273866-74322442:.
chr12:95122165:A>C		rs7308047	12	95515941	95122165	A	C	ENSG00000241556	RPL29P26	processed_pseudogene			rna_seq	GeneMaskActiveScorer(requested_output=RNA_SEQ)	UBERON:0000995 gtex Uterus polyA plus RNA-seq	.	polyA plus RNA-seq	UBERON:0000995	uterus	tissue	adult	gtex	paired	FALSE			Uterus	1.11737	0.923563	0.923563	chr12:94597877-95646453:.
chr8:99289393:T>C		rs7002148	8	100301621	99289393	T	C	ENSG00000164920	OSR2	protein_coding			rna_seq	GeneMaskActiveScorer(requested_output=RNA_SEQ)	UBERON:0000995 total RNA-seq	+	total RNA-seq	UBERON:0000995	uterus	tissue	adult	encode	paired	FALSE				0.301966	0.923563	0.923563	chr8:98765105-99813681:.
chr3:50029917:T>C		rs35849525	3	50067350	50029917	T	C	ENSG00000272104	ENSG00000272104	protein_coding			rna_seq	GeneMaskActiveScorer(requested_output=RNA_SEQ)	UBERON:0000995 total RNA-seq	+	total RNA-seq	UBERON:0000995	uterus	tissue	adult	encode	paired	FALSE				0.299105	0.923563	0.923563	chr3:49505629-50554205:.
chr3:49400603:C>G		rs56127630	3	49438036	49400603	C	G	ENSG00000145022	TCTA	protein_coding			rna_seq	GeneMaskActiveScorer(requested_output=RNA_SEQ)	UBERON:0000995 gtex Uterus polyA plus RNA-seq	.	polyA plus RNA-seq	UBERON:0000995	uterus	tissue	adult	gtex	paired	FALSE			Uterus	1.11	0.923563	0.923563	chr3:48876315-49924891:.
chr3:50118035:T>G		rs2624826	3	50155468	50118035	T	G	ENSG00000272104	ENSG00000272104	protein_coding			rna_seq	GeneMaskActiveScorer(requested_output=RNA_SEQ)	UBERON:0000995 total RNA-seq	+	total RNA-seq	UBERON:0000995	uterus	tissue	adult	encode	paired	FALSE				0.303351	0.923563	0.923563	chr3:49593747-50642323:.
chr1:22123994:T>C		rs2235529	1	22450487	22123994	T	C	ENSG00000184677	ZBTB40	protein_coding			rna_seq	GeneMaskActiveScorer(requested_output=RNA_SEQ)	UBERON:0000995 total RNA-seq	+	total RNA-seq	UBERON:0000995	uterus	tissue	adult	encode	paired	FALSE				0.302828	0.923563	0.923563	chr1:21599706-22648282:.
chr12:102158076:T>G		rs11111184	12	102551854	102158076	T	G	ENSG00000111666	CHPT1	protein_coding			rna_seq	GeneMaskActiveScorer(requested_output=RNA_SEQ)	UBERON:0000995 total RNA-seq	+	total RNA-seq	UBERON:0000995	uterus	tissue	adult	encode	paired	FALSE				0.297313	0.923563	0.923563	chr12:101633788-102682364:.
chr12:102191436:A>G		rs1858170	12	102585214	102191436	A	G	ENSG00000120860	WASHC3	protein_coding			rna_seq	GeneMaskActiveScorer(requested_output=RNA_SEQ)	UBERON:0000995 total RNA-seq	-	total RNA-seq	UBERON:0000995	uterus	tissue	adult	encode	paired	FALSE				0.372168	0.923563	0.923563	chr12:101667148-102715724:.
chr8:99231020:T>C		rs7010582	8	100243248	99231020	T	C	ENSG00000164920	OSR2	protein_coding			rna_seq	GeneMaskActiveScorer(requested_output=RNA_SEQ)	UBERON:0000995 total RNA-seq	+	total RNA-seq	UBERON:0000995	uterus	tissue	adult	encode	paired	FALSE				0.302722	0.923563	0.923563	chr8:98706732-99755308:.
chr8:99140037:A>G		rs4317539	8	100152265	99140037	A	G	ENSG00000164920	OSR2	protein_coding			rna_seq	GeneMaskActiveScorer(requested_output=RNA_SEQ)	UBERON:0000995 total RNA-seq	+	total RNA-seq	UBERON:0000995	uterus	tissue	adult	encode	paired	FALSE				0.296128	0.923563	0.923563	chr8:98615749-99664325:.
chr8:99188842:T>C		rs10808363	8	100201070	99188842	T	C	ENSG00000164920	OSR2	protein_coding			rna_seq	GeneMaskActiveScorer(requested_output=RNA_SEQ)	UBERON:0000995 total RNA-seq	+	total RNA-seq	UBERON:0000995	uterus	tissue	adult	encode	paired	FALSE				0.303509	0.923563	0.923563	chr8:98664554-99713130:.
chr12:15264088:T>C		rs9787991	12	15417022	15264088	T	C	ENSG00000182993	C12orf60	protein_coding			rna_seq	GeneMaskActiveScorer(requested_output=RNA_SEQ)	UBERON:0000995 gtex Uterus polyA plus RNA-seq	.	polyA plus RNA-seq	UBERON:0000995	uterus	tissue	adult	gtex	paired	FALSE			Uterus	1.10919	0.923563	0.923563	chr12:14739800-15788376:.
chr6:29939996:T>C		rs76507355	6	29907773	29939996	T	C	ENSG00000241370	RPP21	protein_coding			rna_seq	GeneMaskActiveScorer(requested_output=RNA_SEQ)	UBERON:0000995 total RNA-seq	+	total RNA-seq	UBERON:0000995	uterus	tissue	adult	encode	paired	FALSE				0.300403	0.923563	0.923563	chr6:29415708-30464284:.
chr1:22234792:A>C		rs16826818	1	22561285	22234792	A	C	ENSG00000184677	ZBTB40	protein_coding			rna_seq	GeneMaskActiveScorer(requested_output=RNA_SEQ)	UBERON:0000995 total RNA-seq	+	total RNA-seq	UBERON:0000995	uterus	tissue	adult	encode	paired	FALSE				0.304351	0.923563	0.923563	chr1:21710504-22759080:.
chr10:94906909:T>C		rs7917500	10	96666666	94906909	T	C	ENSG00000108239	TBC1D12	protein_coding			rna_seq	GeneMaskActiveScorer(requested_output=RNA_SEQ)	UBERON:0000995 total RNA-seq	+	total RNA-seq	UBERON:0000995	uterus	tissue	adult	encode	paired	FALSE				0.295953	0.923563	0.923563	chr10:94382621-95431197:.
chr1:22235416:A>T		rs10753532	1	22561909	22235416	A	T	ENSG00000184677	ZBTB40	protein_coding			rna_seq	GeneMaskActiveScorer(requested_output=RNA_SEQ)	UBERON:0000995 total RNA-seq	+	total RNA-seq	UBERON:0000995	uterus	tissue	adult	encode	paired	FALSE				0.303706	0.923563	0.923563	chr1:21711128-22759704:.
chr8:10985149:T>G		rs9969436	8	10842659	10985149	T	G	ENSG00000171044	XKR6	protein_coding			rna_seq	PolyadenylationScorer()	UBERON:0000995 gtex Uterus polyA plus RNA-seq	.	polyA plus RNA-seq	UBERON:0000995	uterus	tissue	adult	gtex	paired	FALSE			Uterus	0.00704096	0.923563	0.923563	chr8:10460861-11509437:.
chr3:49604594:T>C		rs4241405	3	49642027	49604594	T	C	ENSG00000145029	NICN1	protein_coding			rna_seq	GeneMaskActiveScorer(requested_output=RNA_SEQ)	UBERON:0000995 gtex Uterus polyA plus RNA-seq	.	polyA plus RNA-seq	UBERON:0000995	uterus	tissue	adult	gtex	paired	FALSE			Uterus	1.11448	0.923563	0.923563	chr3:49080306-50128882:.
chr10:94913585:A>G		rs116730975	10	96673342	94913585	A	G	ENSG00000108239	TBC1D12	protein_coding			rna_seq	GeneMaskActiveScorer(requested_output=RNA_SEQ)	UBERON:0000995 total RNA-seq	+	total RNA-seq	UBERON:0000995	uterus	tissue	adult	encode	paired	FALSE				0.29757	0.923563	0.923563	chr10:94389297-95437873:.
chr6:170072517:T>C		rs1390309	6	170387741	170072517	T	C	ENSG00000112592	TBP	protein_coding			rna_seq	GeneMaskActiveScorer(requested_output=RNA_SEQ)	UBERON:0000995 total RNA-seq	+	total RNA-seq	UBERON:0000995	uterus	tissue	adult	encode	paired	FALSE				0.297514	0.923563	0.923563	chr6:169548229-170596805:.
chr17:65777505:T>C		rs10083877	17	63773623	65777505	T	C	ENSG00000266076	ENSG00000266076	protein_coding			rna_seq	GeneMaskActiveScorer(requested_output=RNA_SEQ)	UBERON:0000995 total RNA-seq	-	total RNA-seq	UBERON:0000995	uterus	tissue	adult	encode	paired	FALSE				0.370632	0.923563	0.923563	chr17:65253217-66301793:.
chr10:94896626:T>C		rs11498527	10	96656383	94896626	T	C	ENSG00000108239	TBC1D12	protein_coding			rna_seq	GeneMaskActiveScorer(requested_output=RNA_SEQ)	UBERON:0000995 total RNA-seq	+	total RNA-seq	UBERON:0000995	uterus	tissue	adult	encode	paired	FALSE				0.299303	0.923563	0.923563	chr10:94372338-95420914:.
chr3:50002761:A>T		rs4688756	3	50040194	50002761	A	T	ENSG00000272104	ENSG00000272104	protein_coding			rna_seq	GeneMaskActiveScorer(requested_output=RNA_SEQ)	UBERON:0000995 total RNA-seq	+	total RNA-seq	UBERON:0000995	uterus	tissue	adult	encode	paired	FALSE				0.302589	0.923563	0.923563	chr3:49478473-50527049:.
chr17:4030944:T>C		rs2168018	17	3934238	4030944	T	C	ENSG00000167740	CYB5D2	protein_coding			rna_seq	GeneMaskActiveScorer(requested_output=RNA_SEQ)	UBERON:0000995 total RNA-seq	+	total RNA-seq	UBERON:0000995	uterus	tissue	adult	encode	paired	FALSE				0.299651	0.923563	0.923563	chr17:3506656-4555232:.
chr3:49614715:T>C	BSN/3p21.31	rs1352889	3	49652148	49614715	T	C	ENSG00000145022	TCTA	protein_coding			rna_seq	GeneMaskActiveScorer(requested_output=RNA_SEQ)	UBERON:0000995 gtex Uterus polyA plus RNA-seq	.	polyA plus RNA-seq	UBERON:0000995	uterus	tissue	adult	gtex	paired	FALSE			Uterus	1.1104	0.923563	0.923563	chr3:49090427-50139003:.	49652148	3
chr3:50008679:A>G		rs6787892	3	50046112	50008679	A	G	ENSG00000272104	ENSG00000272104	protein_coding			rna_seq	GeneMaskActiveScorer(requested_output=RNA_SEQ)	UBERON:0000995 total RNA-seq	+	total RNA-seq	UBERON:0000995	uterus	tissue	adult	encode	paired	FALSE				0.303526	0.923563	0.923563	chr3:49484391-50532967:.
chr3:50167312:T>C		rs3774745	3	50204745	50167312	T	C	ENSG00000283726	MIR5193	miRNA			rna_seq	GeneMaskActiveScorer(requested_output=RNA_SEQ)	UBERON:0000995 gtex Uterus polyA plus RNA-seq	.	polyA plus RNA-seq	UBERON:0000995	uterus	tissue	adult	gtex	paired	FALSE			Uterus	1.1111	0.923563	0.923563	chr3:49643024-50691600:.
chr8:99179076:A>G		rs7826207	8	100191304	99179076	A	G	ENSG00000164920	OSR2	protein_coding			rna_seq	GeneMaskActiveScorer(requested_output=RNA_SEQ)	UBERON:0000995 total RNA-seq	+	total RNA-seq	UBERON:0000995	uterus	tissue	adult	encode	paired	FALSE				0.297459	0.923563	0.923563	chr8:98654788-99703364:.
chr1:22233320:C>G		rs12048960	1	22559813	22233320	C	G	ENSG00000184677	ZBTB40	protein_coding			rna_seq	GeneMaskActiveScorer(requested_output=RNA_SEQ)	UBERON:0000995 total RNA-seq	+	total RNA-seq	UBERON:0000995	uterus	tissue	adult	encode	paired	FALSE				0.298256	0.923563	0.923563	chr1:21709032-22757608:.
chr3:50064035:A>G		rs13097720	3	50101468	50064035	A	G	ENSG00000272104	ENSG00000272104	protein_coding			rna_seq	GeneMaskActiveScorer(requested_output=RNA_SEQ)	UBERON:0000995 total RNA-seq	+	total RNA-seq	UBERON:0000995	uterus	tissue	adult	encode	paired	FALSE				0.29648	0.923563	0.923563	chr3:49539747-50588323:.
chr8:99112987:T>C		rs10091639	8	100125215	99112987	T	C	ENSG00000164920	OSR2	protein_coding			rna_seq	GeneMaskActiveScorer(requested_output=RNA_SEQ)	UBERON:0000995 total RNA-seq	+	total RNA-seq	UBERON:0000995	uterus	tissue	adult	encode	paired	FALSE				0.29961	0.923563	0.923563	chr8:98588699-99637275:.
chr10:74472755:T>G		rs9664464	10	76232513	74472755	T	G	ENSG00000156110	ADK	protein_coding			rna_seq	GeneMaskActiveScorer(requested_output=RNA_SEQ)	UBERON:0000995 total RNA-seq	+	total RNA-seq	UBERON:0000995	uterus	tissue	adult	encode	paired	FALSE				0.302871	0.923563	0.923563	chr10:73948467-74997043:.
chr10:94896031:C>G		rs7897557	10	96655788	94896031	C	G	ENSG00000108239	TBC1D12	protein_coding			rna_seq	GeneMaskActiveScorer(requested_output=RNA_SEQ)	UBERON:0000995 total RNA-seq	+	total RNA-seq	UBERON:0000995	uterus	tissue	adult	encode	paired	FALSE				0.304665	0.923563	0.923563	chr10:94371743-95420319:.
chr1:22119498:T>C		rs3765351	1	22445991	22119498	T	C	ENSG00000184677	ZBTB40	protein_coding			rna_seq	GeneMaskActiveScorer(requested_output=RNA_SEQ)	UBERON:0000995 total RNA-seq	+	total RNA-seq	UBERON:0000995	uterus	tissue	adult	encode	paired	FALSE				0.303063	0.923563	0.923563	chr1:21595210-22643786:.
chr10:74513537:A>G		rs10824194	10	76273295	74513537	A	G	ENSG00000156110	ADK	protein_coding			rna_seq	GeneMaskActiveScorer(requested_output=RNA_SEQ)	UBERON:0000995 total RNA-seq	+	total RNA-seq	UBERON:0000995	uterus	tissue	adult	encode	paired	FALSE				0.304103	0.923563	0.923563	chr10:73989249-75037825:.
chr1:22230251:A>T		rs10917181	1	22556744	22230251	A	T	ENSG00000184677	ZBTB40	protein_coding			rna_seq	GeneMaskActiveScorer(requested_output=RNA_SEQ)	UBERON:0000995 total RNA-seq	+	total RNA-seq	UBERON:0000995	uterus	tissue	adult	encode	paired	FALSE				0.296483	0.923563	0.923563	chr1:21705963-22754539:.
chr3:49270439:T>C		rs11130187	3	49307872	49270439	T	C	ENSG00000145029	NICN1	protein_coding			rna_seq	GeneMaskActiveScorer(requested_output=RNA_SEQ)	UBERON:0000995 gtex Uterus polyA plus RNA-seq	.	polyA plus RNA-seq	UBERON:0000995	uterus	tissue	adult	gtex	paired	FALSE			Uterus	1.11034	0.923563	0.923563	chr3:48746151-49794727:.
chr17:48090512:T>C		rs4794426	17	46167874	48090512	T	C	ENSG00000159111	MRPL10	protein_coding			rna_seq	GeneMaskActiveScorer(requested_output=RNA_SEQ)	UBERON:0000995 gtex Uterus polyA plus RNA-seq	.	polyA plus RNA-seq	UBERON:0000995	uterus	tissue	adult	gtex	paired	FALSE			Uterus	1.11376	0.923563	0.923563	chr17:47566224-48614800:.
chr9:133270061:A>G		rs582118	9	136145471	133270061	A	G	ENSG00000148290	SURF1	protein_coding			rna_seq	GeneMaskActiveScorer(requested_output=RNA_SEQ)	UBERON:0000995 gtex Uterus polyA plus RNA-seq	.	polyA plus RNA-seq	UBERON:0000995	uterus	tissue	adult	gtex	paired	FALSE			Uterus	1.11186	0.923563	0.923563	chr9:132745773-133794349:.
chr8:99219461:A>G		rs7815414	8	100231689	99219461	A	G	ENSG00000164920	OSR2	protein_coding			rna_seq	GeneMaskActiveScorer(requested_output=RNA_SEQ)	UBERON:0000995 total RNA-seq	+	total RNA-seq	UBERON:0000995	uterus	tissue	adult	encode	paired	FALSE				0.297189	0.923563	0.923563	chr8:98695173-99743749:.
chr6:74125346:A>G		rs12192386	6	74835062	74125346	A	G	ENSG00000119899	SLC17A5	protein_coding			rna_seq	GeneMaskActiveScorer(requested_output=RNA_SEQ)	UBERON:0000995 total RNA-seq	-	total RNA-seq	UBERON:0000995	uterus	tissue	adult	encode	paired	FALSE				0.370151	0.923563	0.923563	chr6:73601058-74649634:.
chrX:71093912:T>C		rs5981069	X	70313762	71093912	T	C	ENSG00000147130	ZMYM3	protein_coding			rna_seq	GeneMaskActiveScorer(requested_output=RNA_SEQ)	UBERON:0000995 gtex Uterus polyA plus RNA-seq	.	polyA plus RNA-seq	UBERON:0000995	uterus	tissue	adult	gtex	paired	FALSE			Uterus	1.10961	0.923563	0.923563	chrX:70569624-71618200:.
chrX:71056116:A>G		rs12860873	X	70275966	71056116	A	G	ENSG00000147133	TAF1	protein_coding			rna_seq	GeneMaskActiveScorer(requested_output=RNA_SEQ)	UBERON:0000995 total RNA-seq	+	total RNA-seq	UBERON:0000995	uterus	tissue	adult	encode	paired	FALSE				0.299825	0.923563	0.923563	chrX:70531828-71580404:.
chr8:99149979:T>C		rs72670297	8	100162207	99149979	T	C	ENSG00000164920	OSR2	protein_coding			rna_seq	GeneMaskActiveScorer(requested_output=RNA_SEQ)	UBERON:0000995 total RNA-seq	+	total RNA-seq	UBERON:0000995	uterus	tissue	adult	encode	paired	FALSE				0.303811	0.923563	0.923563	chr8:98625691-99674267:.
chr3:128197647:T>C		rs2955124	3	127916490	128197647	T	C	ENSG00000132394	EEFSEC	protein_coding			rna_seq	GeneMaskActiveScorer(requested_output=RNA_SEQ)	UBERON:0000995 total RNA-seq	+	total RNA-seq	UBERON:0000995	uterus	tissue	adult	encode	paired	FALSE				0.302423	0.923563	0.923563	chr3:127673359-128721935:.
chr6:73733201:A>C		rs6932012	6	74442924	73733201	A	C	ENSG00000156535	CD109	protein_coding			rna_seq	GeneMaskActiveScorer(requested_output=RNA_SEQ)	UBERON:0000995 total RNA-seq	+	total RNA-seq	UBERON:0000995	uterus	tissue	adult	encode	paired	FALSE				0.296301	0.923563	0.923563	chr6:73208913-74257489:.
chr8:99062610:A>G		rs4236854	8	100074838	99062610	A	G	ENSG00000164920	OSR2	protein_coding			rna_seq	GeneMaskActiveScorer(requested_output=RNA_SEQ)	UBERON:0000995 total RNA-seq	+	total RNA-seq	UBERON:0000995	uterus	tissue	adult	encode	paired	FALSE				0.296829	0.923563	0.923563	chr8:98538322-99586898:.
chr10:88282077:A>C		rs4934390	10	90041834	88282077	A	C	ENSG00000184719	RNLS	protein_coding			rna_seq	PolyadenylationScorer()	UBERON:0000995 gtex Uterus polyA plus RNA-seq	.	polyA plus RNA-seq	UBERON:0000995	uterus	tissue	adult	gtex	paired	FALSE			Uterus	0.00705465	0.923563	0.923563	chr10:87757789-88806365:.
chr3:49616024:T>C		rs4855848	3	49653457	49616024	T	C	ENSG00000281691	RBM5-AS1	lncRNA			rna_seq	GeneMaskActiveScorer(requested_output=RNA_SEQ)	UBERON:0000995 gtex Uterus polyA plus RNA-seq	.	polyA plus RNA-seq	UBERON:0000995	uterus	tissue	adult	gtex	paired	FALSE			Uterus	1.11765	0.923563	0.923563	chr3:49091736-50140312:.
chr3:49957009:T>G		rs138736131	3	49994442	49957009	T	G	ENSG00000272104	ENSG00000272104	protein_coding			rna_seq	GeneMaskActiveScorer(requested_output=RNA_SEQ)	UBERON:0000995 total RNA-seq	+	total RNA-seq	UBERON:0000995	uterus	tissue	adult	encode	paired	FALSE				0.302722	0.923563	0.923563	chr3:49432721-50481297:.
chr3:50178681:T>C		rs67627084	3	50216114	50178681	T	C	ENSG00000214706	IFRD2	protein_coding			rna_seq	GeneMaskActiveScorer(requested_output=RNA_SEQ)	UBERON:0000995 gtex Uterus polyA plus RNA-seq	.	polyA plus RNA-seq	UBERON:0000995	uterus	tissue	adult	gtex	paired	FALSE			Uterus	1.11465	0.923563	0.923563	chr3:49654393-50702969:.
chr8:98986725:T>C		rs4735591	8	99998953	98986725	T	C	ENSG00000164920	OSR2	protein_coding			rna_seq	GeneMaskActiveScorer(requested_output=RNA_SEQ)	UBERON:0000995 total RNA-seq	+	total RNA-seq	UBERON:0000995	uterus	tissue	adult	encode	paired	FALSE				0.296938	0.923563	0.923563	chr8:98462437-99511013:.
chr6:31357907:A>C		rs34265426	6	31325684	31357907	A	C	ENSG00000240053	LY6G5B	protein_coding			rna_seq	GeneMaskActiveScorer(requested_output=RNA_SEQ)	UBERON:0000995 gtex Uterus polyA plus RNA-seq	.	polyA plus RNA-seq	UBERON:0000995	uterus	tissue	adult	gtex	paired	FALSE			Uterus	1.11707	0.923563	0.923563	chr6:30833619-31882195:.
chr12:57048355:A>G		rs2270737	12	57442139	57048355	A	G	ENSG00000076067	RBMS2	protein_coding			rna_seq	GeneMaskActiveScorer(requested_output=RNA_SEQ)	UBERON:0000995 total RNA-seq	+	total RNA-seq	UBERON:0000995	uterus	tissue	adult	encode	paired	FALSE				0.298289	0.923563	0.923563	chr12:56524067-57572643:.
chr8:99285970:A>G		rs7832780	8	100298198	99285970	A	G	ENSG00000164920	OSR2	protein_coding			rna_seq	GeneMaskActiveScorer(requested_output=RNA_SEQ)	UBERON:0000995 total RNA-seq	+	total RNA-seq	UBERON:0000995	uterus	tissue	adult	encode	paired	FALSE				0.301451	0.923563	0.923563	chr8:98761682-99810258:.
chr3:50039301:A>G		rs2526749	3	50076734	50039301	A	G	ENSG00000272104	ENSG00000272104	protein_coding			rna_seq	GeneMaskActiveScorer(requested_output=RNA_SEQ)	UBERON:0000995 total RNA-seq	+	total RNA-seq	UBERON:0000995	uterus	tissue	adult	encode	paired	FALSE				0.298799	0.923563	0.923563	chr3:49515013-50563589:.
chr8:99172425:A>G		rs12550128	8	100184653	99172425	A	G	ENSG00000164920	OSR2	protein_coding			rna_seq	GeneMaskActiveScorer(requested_output=RNA_SEQ)	UBERON:0000995 total RNA-seq	+	total RNA-seq	UBERON:0000995	uterus	tissue	adult	encode	paired	FALSE				0.297904	0.923563	0.923563	chr8:98648137-99696713:.
chr1:22243011:C>G		rs10917184	1	22569504	22243011	C	G	ENSG00000285794	ENSG00000285794	transcribed_processed_pseudogene			rna_seq	GeneMaskActiveScorer(requested_output=RNA_SEQ)	UBERON:0000995 total RNA-seq	+	total RNA-seq	UBERON:0000995	uterus	tissue	adult	encode	paired	FALSE				0.30284	0.923563	0.923563	chr1:21718723-22767299:.
chr3:49934398:T>C		rs7627910	3	49971831	49934398	T	C	ENSG00000214706	IFRD2	protein_coding			rna_seq	GeneMaskActiveScorer(requested_output=RNA_SEQ)	UBERON:0000995 gtex Uterus polyA plus RNA-seq	.	polyA plus RNA-seq	UBERON:0000995	uterus	tissue	adult	gtex	paired	FALSE			Uterus	1.10801	0.923563	0.923563	chr3:49410110-50458686:.
chr1:171974808:A>G		rs10914127	1	171943948	171974808	A	G	ENSG00000283152	MIR3120	miRNA			rna_seq	GeneMaskActiveScorer(requested_output=RNA_SEQ)	UBERON:0000995 gtex Uterus polyA plus RNA-seq	.	polyA plus RNA-seq	UBERON:0000995	uterus	tissue	adult	gtex	paired	FALSE			Uterus	1.11545	0.923563	0.923563	chr1:171450520-172499096:.
chr6:31357907:A>C		rs34265426	6	31325684	31357907	A	C	ENSG00000204394	VARS1	protein_coding			rna_seq	GeneMaskActiveScorer(requested_output=RNA_SEQ)	UBERON:0000995 gtex Uterus polyA plus RNA-seq	.	polyA plus RNA-seq	UBERON:0000995	uterus	tissue	adult	gtex	paired	FALSE			Uterus	1.10917	0.923563	0.923563	chr6:30833619-31882195:.
chr12:102421980:A>G		rs5742671	12	102815758	102421980	A	G	ENSG00000120860	WASHC3	protein_coding			rna_seq	GeneMaskActiveScorer(requested_output=RNA_SEQ)	UBERON:0000995 total RNA-seq	-	total RNA-seq	UBERON:0000995	uterus	tissue	adult	encode	paired	FALSE				0.373183	0.923563	0.923563	chr12:101897692-102946268:.
chrX:70947595:A>T		rs4320701	X	70167445	70947595	A	T	ENSG00000147130	ZMYM3	protein_coding			rna_seq	GeneMaskActiveScorer(requested_output=RNA_SEQ)	UBERON:0000995 gtex Uterus polyA plus RNA-seq	.	polyA plus RNA-seq	UBERON:0000995	uterus	tissue	adult	gtex	paired	FALSE			Uterus	1.1125	0.923563	0.923563	chrX:70423307-71471883:.
chrX:70909237:A>G		rs5937022	X	70129087	70909237	A	G	ENSG00000147130	ZMYM3	protein_coding			rna_seq	GeneMaskActiveScorer(requested_output=RNA_SEQ)	UBERON:0000995 gtex Uterus polyA plus RNA-seq	.	polyA plus RNA-seq	UBERON:0000995	uterus	tissue	adult	gtex	paired	FALSE			Uterus	1.11442	0.923563	0.923563	chrX:70384949-71433525:.
chr8:99351365:A>G		rs3103722	8	100363593	99351365	A	G	ENSG00000164920	OSR2	protein_coding			rna_seq	GeneMaskActiveScorer(requested_output=RNA_SEQ)	UBERON:0000995 total RNA-seq	+	total RNA-seq	UBERON:0000995	uterus	tissue	adult	encode	paired	FALSE				0.298239	0.923563	0.923563	chr8:98827077-99875653:.
chr3:49113568:A>G		rs4364202	3	49151001	49113568	A	G	ENSG00000145022	TCTA	protein_coding			rna_seq	GeneMaskActiveScorer(requested_output=RNA_SEQ)	UBERON:0000995 gtex Uterus polyA plus RNA-seq	.	polyA plus RNA-seq	UBERON:0000995	uterus	tissue	adult	gtex	paired	FALSE			Uterus	1.11027	0.923563	0.923563	chr3:48589280-49637856:.
chr6:74062538:T>C		rs9352062	6	74772254	74062538	T	C	ENSG00000156535	CD109	protein_coding			rna_seq	GeneMaskActiveScorer(requested_output=RNA_SEQ)	UBERON:0000995 total RNA-seq	+	total RNA-seq	UBERON:0000995	uterus	tissue	adult	encode	paired	FALSE				0.297405	0.923563	0.923563	chr6:73538250-74586826:.
chr17:48078438:T>C		rs12103663	17	46155800	48078438	T	C	ENSG00000198933	TBKBP1	protein_coding			rna_seq	GeneMaskActiveScorer(requested_output=RNA_SEQ)	UBERON:0000995 gtex Uterus polyA plus RNA-seq	.	polyA plus RNA-seq	UBERON:0000995	uterus	tissue	adult	gtex	paired	FALSE			Uterus	1.11903	0.923563	0.923563	chr17:47554150-48602726:.
chr8:99106202:T>C		rs12676262	8	100118430	99106202	T	C	ENSG00000164920	OSR2	protein_coding			rna_seq	GeneMaskActiveScorer(requested_output=RNA_SEQ)	UBERON:0000995 total RNA-seq	+	total RNA-seq	UBERON:0000995	uterus	tissue	adult	encode	paired	FALSE				0.302226	0.923563	0.923563	chr8:98581914-99630490:.
chr3:49615945:A>G		rs4855849	3	49653378	49615945	A	G	ENSG00000145029	NICN1	protein_coding			rna_seq	GeneMaskActiveScorer(requested_output=RNA_SEQ)	UBERON:0000995 gtex Uterus polyA plus RNA-seq	.	polyA plus RNA-seq	UBERON:0000995	uterus	tissue	adult	gtex	paired	FALSE			Uterus	1.11139	0.923563	0.923563	chr3:49091657-50140233:.
chr1:22125127:C>G		rs185711195	1	22451620	22125127	C	G	ENSG00000184677	ZBTB40	protein_coding			rna_seq	GeneMaskActiveScorer(requested_output=RNA_SEQ)	UBERON:0000995 total RNA-seq	+	total RNA-seq	UBERON:0000995	uterus	tissue	adult	encode	paired	FALSE				0.297467	0.923563	0.923563	chr1:21600839-22649415:.
chr8:99211771:A>C		rs28617503	8	100223999	99211771	A	C	ENSG00000164920	OSR2	protein_coding			rna_seq	GeneMaskActiveScorer(requested_output=RNA_SEQ)	UBERON:0000995 total RNA-seq	+	total RNA-seq	UBERON:0000995	uterus	tissue	adult	encode	paired	FALSE				0.300533	0.923563	0.923563	chr8:98687483-99736059:.
chr3:128181651:A>G		rs2999060	3	127900494	128181651	A	G	ENSG00000132394	EEFSEC	protein_coding			rna_seq	GeneMaskActiveScorer(requested_output=RNA_SEQ)	UBERON:0000995 total RNA-seq	+	total RNA-seq	UBERON:0000995	uterus	tissue	adult	encode	paired	FALSE				0.296125	0.923563	0.923563	chr3:127657363-128705939:.
chr3:128181679:T>G		rs2999055	3	127900522	128181679	T	G	ENSG00000132394	EEFSEC	protein_coding			rna_seq	GeneMaskActiveScorer(requested_output=RNA_SEQ)	UBERON:0000995 total RNA-seq	+	total RNA-seq	UBERON:0000995	uterus	tissue	adult	encode	paired	FALSE				0.298172	0.923563	0.923563	chr3:127657391-128705967:.
chr1:171974808:A>G		rs10914127	1	171943948	171974808	A	G	ENSG00000283844	MIR214	miRNA			rna_seq	GeneMaskActiveScorer(requested_output=RNA_SEQ)	UBERON:0000995 gtex Uterus polyA plus RNA-seq	.	polyA plus RNA-seq	UBERON:0000995	uterus	tissue	adult	gtex	paired	FALSE			Uterus	1.10803	0.923563	0.923563	chr1:171450520-172499096:.
chr3:49445760:T>C		rs138084484	3	49483193	49445760	T	C	ENSG00000145022	TCTA	protein_coding			rna_seq	GeneMaskActiveScorer(requested_output=RNA_SEQ)	UBERON:0000995 gtex Uterus polyA plus RNA-seq	.	polyA plus RNA-seq	UBERON:0000995	uterus	tissue	adult	gtex	paired	FALSE			Uterus	1.11248	0.923563	0.923563	chr3:48921472-49970048:.
chr17:4019624:A>G		rs711178	17	3922918	4019624	A	G	ENSG00000167740	CYB5D2	protein_coding			rna_seq	GeneMaskActiveScorer(requested_output=RNA_SEQ)	UBERON:0000995 total RNA-seq	+	total RNA-seq	UBERON:0000995	uterus	tissue	adult	encode	paired	FALSE				0.297472	0.923563	0.923563	chr17:3495336-4543912:.
chr6:29940333:A>G		rs73725527	6	29908110	29940333	A	G	ENSG00000241370	RPP21	protein_coding			rna_seq	GeneMaskActiveScorer(requested_output=RNA_SEQ)	UBERON:0000995 total RNA-seq	+	total RNA-seq	UBERON:0000995	uterus	tissue	adult	encode	paired	FALSE				0.296787	0.923563	0.923563	chr6:29416045-30464621:.
chr3:49650053:T>C		rs55754265	3	49687486	49650053	T	C	ENSG00000001617	SEMA3F	protein_coding			rna_seq	GeneMaskActiveScorer(requested_output=RNA_SEQ)	UBERON:0000995 total RNA-seq	+	total RNA-seq	UBERON:0000995	uterus	tissue	adult	encode	paired	FALSE				0.29964	0.923563	0.923563	chr3:49125765-50174341:.
chr17:65777185:T>C		rs10083875	17	63773303	65777185	T	C	ENSG00000266076	ENSG00000266076	protein_coding			rna_seq	GeneMaskActiveScorer(requested_output=RNA_SEQ)	UBERON:0000995 total RNA-seq	-	total RNA-seq	UBERON:0000995	uterus	tissue	adult	encode	paired	FALSE				0.371103	0.923563	0.923563	chr17:65252897-66301473:.
chr13:50430501:T>G		rs60174965	13	51004637	50430501	T	G	ENSG00000204977	TRIM13	protein_coding			rna_seq	GeneMaskActiveScorer(requested_output=RNA_SEQ)	UBERON:0000995 total RNA-seq	+	total RNA-seq	UBERON:0000995	uterus	tissue	adult	encode	paired	FALSE				0.301864	0.923563	0.923563	chr13:49906213-50954789:.
chr3:49393450:A>G		rs62259944	3	49430883	49393450	A	G	ENSG00000178537	SLC25A20	protein_coding			rna_seq	GeneMaskActiveScorer(requested_output=RNA_SEQ)	UBERON:0000995 total RNA-seq	-	total RNA-seq	UBERON:0000995	uterus	tissue	adult	encode	paired	FALSE				0.370909	0.923563	0.923563	chr3:48869162-49917738:.
chr3:101748395:T>G		rs9845802	3	101467239	101748395	T	G	ENSG00000174173	TRMT10C	protein_coding			rna_seq	GeneMaskActiveScorer(requested_output=RNA_SEQ)	UBERON:0000995 total RNA-seq	+	total RNA-seq	UBERON:0000995	uterus	tissue	adult	encode	paired	FALSE				0.298886	0.923563	0.923563	chr3:101224107-102272683:.
chr3:50032846:A>G		rs2526750	3	50070279	50032846	A	G	ENSG00000272104	ENSG00000272104	protein_coding			rna_seq	GeneMaskActiveScorer(requested_output=RNA_SEQ)	UBERON:0000995 total RNA-seq	+	total RNA-seq	UBERON:0000995	uterus	tissue	adult	encode	paired	FALSE				0.299014	0.923563	0.923563	chr3:49508558-50557134:.
chr12:102429084:T>C	IGF1/12q23.2	rs10860864	12	102822862	102429084	T	C	ENSG00000120860	WASHC3	protein_coding			rna_seq	GeneMaskActiveScorer(requested_output=RNA_SEQ)	UBERON:0000995 total RNA-seq	-	total RNA-seq	UBERON:0000995	uterus	tissue	adult	encode	paired	FALSE				0.373688	0.923563	0.923563	chr12:101904796-102953372:.	102822862	12
chr6:29948703:A>C		rs73725550	6	29916480	29948703	A	C	ENSG00000241370	RPP21	protein_coding			rna_seq	GeneMaskActiveScorer(requested_output=RNA_SEQ)	UBERON:0000995 total RNA-seq	+	total RNA-seq	UBERON:0000995	uterus	tissue	adult	encode	paired	FALSE				0.296677	0.923563	0.923563	chr6:29424415-30472991:.
chr1:22129235:T>C		rs56673898	1	22455728	22129235	T	C	ENSG00000184677	ZBTB40	protein_coding			rna_seq	GeneMaskActiveScorer(requested_output=RNA_SEQ)	UBERON:0000995 total RNA-seq	+	total RNA-seq	UBERON:0000995	uterus	tissue	adult	encode	paired	FALSE				0.297647	0.923563	0.923563	chr1:21604947-22653523:.
chr19:8675909:A>G		rs2918302	19	8785744	8675909	A	G	ENSG00000130803	ZNF317	protein_coding			rna_seq	GeneMaskActiveScorer(requested_output=RNA_SEQ)	UBERON:0000995 total RNA-seq	+	total RNA-seq	UBERON:0000995	uterus	tissue	adult	encode	paired	FALSE				0.296521	0.923563	0.923563	chr19:8151621-9200197:.
chr3:49308697:T>C		rs11710434	3	49346130	49308697	T	C	ENSG00000145022	TCTA	protein_coding			rna_seq	GeneMaskActiveScorer(requested_output=RNA_SEQ)	UBERON:0000995 gtex Uterus polyA plus RNA-seq	.	polyA plus RNA-seq	UBERON:0000995	uterus	tissue	adult	gtex	paired	FALSE			Uterus	1.10688	0.923563	0.923563	chr3:48784409-49832985:.
chr1:22240086:T>C		rs2870445	1	22566579	22240086	T	C	ENSG00000184677	ZBTB40	protein_coding			rna_seq	GeneMaskActiveScorer(requested_output=RNA_SEQ)	UBERON:0000995 total RNA-seq	+	total RNA-seq	UBERON:0000995	uterus	tissue	adult	encode	paired	FALSE				0.299626	0.923563	0.923563	chr1:21715798-22764374:.
chr8:99130078:A>T		rs6468670	8	100142306	99130078	A	T	ENSG00000164920	OSR2	protein_coding			rna_seq	GeneMaskActiveScorer(requested_output=RNA_SEQ)	UBERON:0000995 total RNA-seq	+	total RNA-seq	UBERON:0000995	uterus	tissue	adult	encode	paired	FALSE				0.300209	0.923563	0.923563	chr8:98605790-99654366:.
chr6:19712062:A>G		rs6926312	6	19712293	19712062	A	G	ENSG00000172197	MBOAT1	protein_coding			rna_seq	GeneMaskActiveScorer(requested_output=RNA_SEQ)	UBERON:0000995 total RNA-seq	-	total RNA-seq	UBERON:0000995	uterus	tissue	adult	encode	paired	FALSE				0.372845	0.923563	0.923563	chr6:19187774-20236350:.
chr3:49987725:A>G		rs146958887	3	50025158	49987725	A	G	ENSG00000214706	IFRD2	protein_coding			rna_seq	GeneMaskActiveScorer(requested_output=RNA_SEQ)	UBERON:0000995 gtex Uterus polyA plus RNA-seq	.	polyA plus RNA-seq	UBERON:0000995	uterus	tissue	adult	gtex	paired	FALSE			Uterus	1.11738	0.923563	0.923563	chr3:49463437-50512013:.
chr3:50180221:T>C		rs13085567	3	50217654	50180221	T	C	ENSG00000272104	ENSG00000272104	protein_coding			rna_seq	GeneMaskActiveScorer(requested_output=RNA_SEQ)	UBERON:0000995 total RNA-seq	+	total RNA-seq	UBERON:0000995	uterus	tissue	adult	encode	paired	FALSE				0.297809	0.923563	0.923563	chr3:49655933-50704509:.
chr3:49831443:A>T		rs7649428	3	49868876	49831443	A	T	ENSG00000283726	MIR5193	miRNA			rna_seq	GeneMaskActiveScorer(requested_output=RNA_SEQ)	UBERON:0000995 gtex Uterus polyA plus RNA-seq	.	polyA plus RNA-seq	UBERON:0000995	uterus	tissue	adult	gtex	paired	FALSE			Uterus	1.11777	0.923563	0.923563	chr3:49307155-50355731:.
chr3:49798017:T>C		rs6790568	3	49835450	49798017	T	C	ENSG00000214706	IFRD2	protein_coding			rna_seq	GeneMaskActiveScorer(requested_output=RNA_SEQ)	UBERON:0000995 gtex Uterus polyA plus RNA-seq	.	polyA plus RNA-seq	UBERON:0000995	uterus	tissue	adult	gtex	paired	FALSE			Uterus	1.11117	0.923563	0.923563	chr3:49273729-50322305:.
chr3:49393450:A>G		rs62259944	3	49430883	49393450	A	G	ENSG00000283189	ENSG00000283189	protein_coding			rna_seq	GeneMaskActiveScorer(requested_output=RNA_SEQ)	UBERON:0000995 gtex Uterus polyA plus RNA-seq	.	polyA plus RNA-seq	UBERON:0000995	uterus	tissue	adult	gtex	paired	FALSE			Uterus	1.11018	0.923563	0.923563	chr3:48869162-49917738:.
chr7:27197834:T>C		rs2189239	7	27237453	27197834	T	C	ENSG00000274864	ENSG00000274864	misc_RNA			rna_seq	GeneMaskActiveScorer(requested_output=RNA_SEQ)	UBERON:0000995 gtex Uterus polyA plus RNA-seq	.	polyA plus RNA-seq	UBERON:0000995	uterus	tissue	adult	gtex	paired	FALSE			Uterus	1.11123	0.923563	0.923563	chr7:26673546-27722122:.
chr17:48067838:A>G		rs12950225	17	46145200	48067838	A	G	ENSG00000159111	MRPL10	protein_coding			rna_seq	GeneMaskActiveScorer(requested_output=RNA_SEQ)	UBERON:0000995 gtex Uterus polyA plus RNA-seq	.	polyA plus RNA-seq	UBERON:0000995	uterus	tissue	adult	gtex	paired	FALSE			Uterus	1.11646	0.923563	0.923563	chr17:47543550-48592126:.
chr8:74395596:A>G		rs10283076	8	75307831	74395596	A	G	ENSG00000104343	UBE2W	protein_coding			rna_seq	GeneMaskActiveScorer(requested_output=RNA_SEQ)	UBERON:0000995 total RNA-seq	-	total RNA-seq	UBERON:0000995	uterus	tissue	adult	encode	paired	FALSE				0.373199	0.923563	0.923563	chr8:73871308-74919884:.
chr20:32158445:T>C		rs6061195	20	30746248	32158445	T	C	ENSG00000101350	KIF3B	protein_coding			rna_seq	GeneMaskActiveScorer(requested_output=RNA_SEQ)	UBERON:0000995 total RNA-seq	+	total RNA-seq	UBERON:0000995	uterus	tissue	adult	encode	paired	FALSE				0.302282	0.923563	0.923563	chr20:31634157-32682733:.
chr3:50150357:T>G		rs2526397	3	50187790	50150357	T	G	ENSG00000272104	ENSG00000272104	protein_coding			rna_seq	GeneMaskActiveScorer(requested_output=RNA_SEQ)	UBERON:0000995 total RNA-seq	+	total RNA-seq	UBERON:0000995	uterus	tissue	adult	encode	paired	FALSE				0.301427	0.923563	0.923563	chr3:49626069-50674645:.
chr8:98927725:C>G		rs2922070	8	99939953	98927725	C	G	ENSG00000164920	OSR2	protein_coding			rna_seq	GeneMaskActiveScorer(requested_output=RNA_SEQ)	UBERON:0000995 total RNA-seq	+	total RNA-seq	UBERON:0000995	uterus	tissue	adult	encode	paired	FALSE				0.298433	0.923563	0.923563	chr8:98403437-99452013:.
chr3:49831443:A>T		rs7649428	3	49868876	49831443	A	T	ENSG00000145022	TCTA	protein_coding			rna_seq	GeneMaskActiveScorer(requested_output=RNA_SEQ)	UBERON:0000995 gtex Uterus polyA plus RNA-seq	.	polyA plus RNA-seq	UBERON:0000995	uterus	tissue	adult	gtex	paired	FALSE			Uterus	1.11869	0.923563	0.923563	chr3:49307155-50355731:.
chr1:22181191:T>C		rs2092315	1	22507684	22181191	T	C	ENSG00000184677	ZBTB40	protein_coding			rna_seq	GeneMaskActiveScorer(requested_output=RNA_SEQ)	UBERON:0000995 total RNA-seq	+	total RNA-seq	UBERON:0000995	uterus	tissue	adult	encode	paired	FALSE				0.298556	0.923563	0.923563	chr1:21656903-22705479:.
chr6:74190149:T>C		rs62437152	6	74899865	74190149	T	C	ENSG00000156535	CD109	protein_coding			rna_seq	GeneMaskActiveScorer(requested_output=RNA_SEQ)	UBERON:0000995 total RNA-seq	+	total RNA-seq	UBERON:0000995	uterus	tissue	adult	encode	paired	FALSE				0.299431	0.923563	0.923563	chr6:73665861-74714437:.
chr3:50082824:A>G		rs55924524	3	50120257	50082824	A	G	ENSG00000272104	ENSG00000272104	protein_coding			rna_seq	GeneMaskActiveScorer(requested_output=RNA_SEQ)	UBERON:0000995 total RNA-seq	+	total RNA-seq	UBERON:0000995	uterus	tissue	adult	encode	paired	FALSE				0.298042	0.923563	0.923563	chr3:49558536-50607112:.
chr3:50196693:A>G		rs34877766	3	50234126	50196693	A	G	ENSG00000214706	IFRD2	protein_coding			rna_seq	GeneMaskActiveScorer(requested_output=RNA_SEQ)	UBERON:0000995 gtex Uterus polyA plus RNA-seq	.	polyA plus RNA-seq	UBERON:0000995	uterus	tissue	adult	gtex	paired	FALSE			Uterus	1.11879	0.923563	0.923563	chr3:49672405-50720981:.
chrX:71125833:T>G		rs73214869	X	70345683	71125833	T	G	ENSG00000147130	ZMYM3	protein_coding			rna_seq	GeneMaskActiveScorer(requested_output=RNA_SEQ)	UBERON:0000995 gtex Uterus polyA plus RNA-seq	.	polyA plus RNA-seq	UBERON:0000995	uterus	tissue	adult	gtex	paired	FALSE			Uterus	1.10735	0.923563	0.923563	chrX:70601545-71650121:.
chr6:74220313:T>C		rs1760652	6	74930029	74220313	T	C	ENSG00000156535	CD109	protein_coding			rna_seq	GeneMaskActiveScorer(requested_output=RNA_SEQ)	UBERON:0000995 total RNA-seq	+	total RNA-seq	UBERON:0000995	uterus	tissue	adult	encode	paired	FALSE				0.302019	0.923563	0.923563	chr6:73696025-74744601:.
chr1:22258646:A>G		rs3856182	1	22585139	22258646	A	G	ENSG00000184677	ZBTB40	protein_coding			rna_seq	GeneMaskActiveScorer(requested_output=RNA_SEQ)	UBERON:0000995 total RNA-seq	+	total RNA-seq	UBERON:0000995	uterus	tissue	adult	encode	paired	FALSE				0.302178	0.923563	0.923563	chr1:21734358-22782934:.
chr17:48198902:A>C		rs12452103	17	46276264	48198902	A	C	ENSG00000173917	HOXB2	protein_coding			rna_seq	GeneMaskActiveScorer(requested_output=RNA_SEQ)	UBERON:0000995 gtex Uterus polyA plus RNA-seq	.	polyA plus RNA-seq	UBERON:0000995	uterus	tissue	adult	gtex	paired	FALSE			Uterus	1.10917	0.923563	0.923563	chr17:47674614-48723190:.
chr3:50202905:T>C		rs4688745	3	50240338	50202905	T	C	ENSG00000272104	ENSG00000272104	protein_coding			rna_seq	GeneMaskActiveScorer(requested_output=RNA_SEQ)	UBERON:0000995 total RNA-seq	+	total RNA-seq	UBERON:0000995	uterus	tissue	adult	encode	paired	FALSE				0.296225	0.923563	0.923563	chr3:49678617-50727193:.
chr3:128206349:A>G		rs2955125	3	127925192	128206349	A	G	ENSG00000132394	EEFSEC	protein_coding			rna_seq	GeneMaskActiveScorer(requested_output=RNA_SEQ)	UBERON:0000995 total RNA-seq	+	total RNA-seq	UBERON:0000995	uterus	tissue	adult	encode	paired	FALSE				0.298477	0.923563	0.923563	chr3:127682061-128730637:.
chr1:22178072:C>G		rs12032458	1	22504565	22178072	C	G	ENSG00000184677	ZBTB40	protein_coding			rna_seq	GeneMaskActiveScorer(requested_output=RNA_SEQ)	UBERON:0000995 total RNA-seq	+	total RNA-seq	UBERON:0000995	uterus	tissue	adult	encode	paired	FALSE				0.302209	0.923563	0.923563	chr1:21653784-22702360:.
chr3:49953994:A>G		rs62262106	3	49991427	49953994	A	G	ENSG00000214706	IFRD2	protein_coding			rna_seq	GeneMaskActiveScorer(requested_output=RNA_SEQ)	UBERON:0000995 gtex Uterus polyA plus RNA-seq	.	polyA plus RNA-seq	UBERON:0000995	uterus	tissue	adult	gtex	paired	FALSE			Uterus	1.10734	0.923563	0.923563	chr3:49429706-50478282:.
chr3:49169334:T>C		rs11130182	3	49206767	49169334	T	C	ENSG00000145022	TCTA	protein_coding			rna_seq	GeneMaskActiveScorer(requested_output=RNA_SEQ)	UBERON:0000995 gtex Uterus polyA plus RNA-seq	.	polyA plus RNA-seq	UBERON:0000995	uterus	tissue	adult	gtex	paired	FALSE			Uterus	1.11809	0.923563	0.923563	chr3:48645046-49693622:.
chr6:34230254:T>C		rs56410019	6	34198031	34230254	T	C	ENSG00000225339	ENSG00000225339	lncRNA			rna_seq	GeneMaskActiveScorer(requested_output=RNA_SEQ)	UBERON:0000995 gtex Uterus polyA plus RNA-seq	.	polyA plus RNA-seq	UBERON:0000995	uterus	tissue	adult	gtex	paired	FALSE			Uterus	1.10788	0.923563	0.923563	chr6:33705966-34754542:.
chr1:22115372:T>C		rs1474647	1	22441865	22115372	T	C	ENSG00000184677	ZBTB40	protein_coding			rna_seq	GeneMaskActiveScorer(requested_output=RNA_SEQ)	UBERON:0000995 total RNA-seq	+	total RNA-seq	UBERON:0000995	uterus	tissue	adult	encode	paired	FALSE				0.30256	0.923563	0.923563	chr1:21591084-22639660:.
chr6:151708473:T>C		rs851977	6	152029608	151708473	T	C	ENSG00000131018	SYNE1	protein_coding			rna_seq	GeneMaskActiveScorer(requested_output=RNA_SEQ)	UBERON:0000995 total RNA-seq	-	total RNA-seq	UBERON:0000995	uterus	tissue	adult	encode	paired	FALSE				0.373434	0.923563	0.923563	chr6:151184185-152232761:.
chr1:172164950:A>T		rs628479	1	172134090	172164950	A	T	ENSG00000283152	MIR3120	miRNA			rna_seq	GeneMaskActiveScorer(requested_output=RNA_SEQ)	UBERON:0000995 gtex Uterus polyA plus RNA-seq	.	polyA plus RNA-seq	UBERON:0000995	uterus	tissue	adult	gtex	paired	FALSE			Uterus	1.11372	0.923563	0.923563	chr1:171640662-172689238:.
chr17:4137480:T>C		rs9902846	17	4040774	4137480	T	C	ENSG00000185722	ANKFY1	protein_coding			rna_seq	GeneMaskActiveScorer(requested_output=RNA_SEQ)	UBERON:0000995 total RNA-seq	-	total RNA-seq	UBERON:0000995	uterus	tissue	adult	encode	paired	FALSE				0.37205	0.923563	0.923563	chr17:3613192-4661768:.
chr8:99177109:T>C		rs4735604	8	100189337	99177109	T	C	ENSG00000164920	OSR2	protein_coding			rna_seq	GeneMaskActiveScorer(requested_output=RNA_SEQ)	UBERON:0000995 total RNA-seq	+	total RNA-seq	UBERON:0000995	uterus	tissue	adult	encode	paired	FALSE				0.302406	0.923563	0.923563	chr8:98652821-99701397:.
chr3:50180221:T>C		rs13085567	3	50217654	50180221	T	C	ENSG00000214706	IFRD2	protein_coding			rna_seq	GeneMaskActiveScorer(requested_output=RNA_SEQ)	UBERON:0000995 gtex Uterus polyA plus RNA-seq	.	polyA plus RNA-seq	UBERON:0000995	uterus	tissue	adult	gtex	paired	FALSE			Uterus	1.10739	0.923563	0.923563	chr3:49655933-50704509:.
chr1:22172331:C>G		rs1014987	1	22498824	22172331	C	G	ENSG00000184677	ZBTB40	protein_coding			rna_seq	GeneMaskActiveScorer(requested_output=RNA_SEQ)	UBERON:0000995 total RNA-seq	+	total RNA-seq	UBERON:0000995	uterus	tissue	adult	encode	paired	FALSE				0.302081	0.923563	0.923563	chr1:21648043-22696619:.
chr1:22125770:A>G		rs56172502	1	22452263	22125770	A	G	ENSG00000184677	ZBTB40	protein_coding			rna_seq	GeneMaskActiveScorer(requested_output=RNA_SEQ)	UBERON:0000995 total RNA-seq	+	total RNA-seq	UBERON:0000995	uterus	tissue	adult	encode	paired	FALSE				0.300678	0.923563	0.923563	chr1:21601482-22650058:.
chr12:95198496:A>G		rs7309426	12	95592272	95198496	A	G	ENSG00000241556	RPL29P26	processed_pseudogene			rna_seq	GeneMaskActiveScorer(requested_output=RNA_SEQ)	UBERON:0000995 gtex Uterus polyA plus RNA-seq	.	polyA plus RNA-seq	UBERON:0000995	uterus	tissue	adult	gtex	paired	FALSE			Uterus	1.11863	0.923563	0.923563	chr12:94674208-95722784:.
chr3:50155327:T>C		rs2526390	3	50192760	50155327	T	C	ENSG00000214706	IFRD2	protein_coding			rna_seq	GeneMaskActiveScorer(requested_output=RNA_SEQ)	UBERON:0000995 gtex Uterus polyA plus RNA-seq	.	polyA plus RNA-seq	UBERON:0000995	uterus	tissue	adult	gtex	paired	FALSE			Uterus	1.11398	0.923563	0.923563	chr3:49631039-50679615:.
chr1:22009627:T>C		rs4344303	1	22336120	22009627	T	C	ENSG00000184677	ZBTB40	protein_coding			rna_seq	GeneMaskActiveScorer(requested_output=RNA_SEQ)	UBERON:0000995 total RNA-seq	+	total RNA-seq	UBERON:0000995	uterus	tissue	adult	encode	paired	FALSE				0.296314	0.923563	0.923563	chr1:21485339-22533915:.
chr3:50091460:A>G		rs2624853	3	50128893	50091460	A	G	ENSG00000214706	IFRD2	protein_coding			rna_seq	GeneMaskActiveScorer(requested_output=RNA_SEQ)	UBERON:0000995 gtex Uterus polyA plus RNA-seq	.	polyA plus RNA-seq	UBERON:0000995	uterus	tissue	adult	gtex	paired	FALSE			Uterus	1.11677	0.923563	0.923563	chr3:49567172-50615748:.
chr8:10798927:T>C		rs11250077	8	10656437	10798927	T	C	ENSG00000104643	MTMR9	protein_coding			rna_seq	GeneMaskActiveScorer(requested_output=RNA_SEQ)	UBERON:0000995 total RNA-seq	+	total RNA-seq	UBERON:0000995	uterus	tissue	adult	encode	paired	FALSE				0.302844	0.923563	0.923563	chr8:10274639-11323215:.
chr6:29856331:T>C		rs73745607	6	29824108	29856331	T	C	ENSG00000241370	RPP21	protein_coding			rna_seq	GeneMaskActiveScorer(requested_output=RNA_SEQ)	UBERON:0000995 total RNA-seq	+	total RNA-seq	UBERON:0000995	uterus	tissue	adult	encode	paired	FALSE				0.300045	0.923563	0.923563	chr6:29332043-30380619:.
chr8:99314541:A>G		rs3134305	8	100326769	99314541	A	G	ENSG00000164920	OSR2	protein_coding			rna_seq	GeneMaskActiveScorer(requested_output=RNA_SEQ)	UBERON:0000995 total RNA-seq	+	total RNA-seq	UBERON:0000995	uterus	tissue	adult	encode	paired	FALSE				0.301352	0.923563	0.923563	chr8:98790253-99838829:.
chr8:99012219:T>G		rs4510823	8	100024447	99012219	T	G	ENSG00000164920	OSR2	protein_coding			rna_seq	GeneMaskActiveScorer(requested_output=RNA_SEQ)	UBERON:0000995 total RNA-seq	+	total RNA-seq	UBERON:0000995	uterus	tissue	adult	encode	paired	FALSE				0.296766	0.923563	0.923563	chr8:98487931-99536507:.
chr3:50196693:A>G		rs34877766	3	50234126	50196693	A	G	ENSG00000272104	ENSG00000272104	protein_coding			rna_seq	GeneMaskActiveScorer(requested_output=RNA_SEQ)	UBERON:0000995 total RNA-seq	+	total RNA-seq	UBERON:0000995	uterus	tissue	adult	encode	paired	FALSE				0.300488	0.923563	0.923563	chr3:49672405-50720981:.
chr3:49966153:A>G		rs62262118	3	50003586	49966153	A	G	ENSG00000272104	ENSG00000272104	protein_coding			rna_seq	GeneMaskActiveScorer(requested_output=RNA_SEQ)	UBERON:0000995 total RNA-seq	+	total RNA-seq	UBERON:0000995	uterus	tissue	adult	encode	paired	FALSE				0.300557	0.923563	0.923563	chr3:49441865-50490441:.
chrX:71093814:T>G		rs9887450	X	70313664	71093814	T	G	ENSG00000147130	ZMYM3	protein_coding			rna_seq	GeneMaskActiveScorer(requested_output=RNA_SEQ)	UBERON:0000995 gtex Uterus polyA plus RNA-seq	.	polyA plus RNA-seq	UBERON:0000995	uterus	tissue	adult	gtex	paired	FALSE			Uterus	1.10807	0.923563	0.923563	chrX:70569526-71618102:.
chr17:4253762:A>G		rs8071596	17	4157057	4253762	A	G	ENSG00000132382	MYBBP1A	protein_coding			rna_seq	GeneMaskActiveScorer(requested_output=RNA_SEQ)	UBERON:0000995 gtex Uterus polyA plus RNA-seq	.	polyA plus RNA-seq	UBERON:0000995	uterus	tissue	adult	gtex	paired	FALSE			Uterus	1.11054	0.923563	0.923563	chr17:3729474-4778050:.
chr8:99419738:A>G		rs3105190	8	100431966	99419738	A	G	ENSG00000164920	OSR2	protein_coding			rna_seq	GeneMaskActiveScorer(requested_output=RNA_SEQ)	UBERON:0000995 total RNA-seq	+	total RNA-seq	UBERON:0000995	uterus	tissue	adult	encode	paired	FALSE				0.301272	0.923563	0.923563	chr8:98895450-99944026:.
chr3:50107518:T>C		rs1061474	3	50144951	50107518	T	C	ENSG00000214706	IFRD2	protein_coding			rna_seq	GeneMaskActiveScorer(requested_output=RNA_SEQ)	UBERON:0000995 gtex Uterus polyA plus RNA-seq	.	polyA plus RNA-seq	UBERON:0000995	uterus	tissue	adult	gtex	paired	FALSE			Uterus	1.11693	0.923563	0.923563	chr3:49583230-50631806:.
chrX:70948112:A>G		rs55928767	X	70167962	70948112	A	G	ENSG00000147130	ZMYM3	protein_coding			rna_seq	GeneMaskActiveScorer(requested_output=RNA_SEQ)	UBERON:0000995 gtex Uterus polyA plus RNA-seq	.	polyA plus RNA-seq	UBERON:0000995	uterus	tissue	adult	gtex	paired	FALSE			Uterus	1.11302	0.923563	0.923563	chrX:70423824-71472400:.
chr8:99329138:T>C		rs3103731	8	100341366	99329138	T	C	ENSG00000164920	OSR2	protein_coding			rna_seq	GeneMaskActiveScorer(requested_output=RNA_SEQ)	UBERON:0000995 total RNA-seq	+	total RNA-seq	UBERON:0000995	uterus	tissue	adult	encode	paired	FALSE				0.303604	0.923563	0.923563	chr8:98804850-99853426:.
chr10:94636131:T>G		rs138948129	10	96395888	94636131	T	G	ENSG00000108239	TBC1D12	protein_coding			rna_seq	GeneMaskActiveScorer(requested_output=RNA_SEQ)	UBERON:0000995 total RNA-seq	+	total RNA-seq	UBERON:0000995	uterus	tissue	adult	encode	paired	FALSE				0.301059	0.923563	0.923563	chr10:94111843-95160419:.
chr8:99253681:T>G		rs3890706	8	100265909	99253681	T	G	ENSG00000164920	OSR2	protein_coding			rna_seq	GeneMaskActiveScorer(requested_output=RNA_SEQ)	UBERON:0000995 total RNA-seq	+	total RNA-seq	UBERON:0000995	uterus	tissue	adult	encode	paired	FALSE				0.302598	0.923563	0.923563	chr8:98729393-99777969:.
chr6:74227175:A>C		rs2781198	6	74936891	74227175	A	C	ENSG00000156535	CD109	protein_coding			rna_seq	GeneMaskActiveScorer(requested_output=RNA_SEQ)	UBERON:0000995 total RNA-seq	+	total RNA-seq	UBERON:0000995	uterus	tissue	adult	encode	paired	FALSE				0.299339	0.923563	0.923563	chr6:73702887-74751463:.
chr13:50032885:T>G		rs17073682	13	50607021	50032885	T	G	ENSG00000204977	TRIM13	protein_coding			rna_seq	GeneMaskActiveScorer(requested_output=RNA_SEQ)	UBERON:0000995 total RNA-seq	+	total RNA-seq	UBERON:0000995	uterus	tissue	adult	encode	paired	FALSE				0.299732	0.923563	0.923563	chr13:49508597-50557173:.
chr12:14432145:A>G		rs11055971	12	14585079	14432145	A	G	ENSG00000182993	C12orf60	protein_coding			rna_seq	GeneMaskActiveScorer(requested_output=RNA_SEQ)	UBERON:0000995 gtex Uterus polyA plus RNA-seq	.	polyA plus RNA-seq	UBERON:0000995	uterus	tissue	adult	gtex	paired	FALSE			Uterus	1.11179	0.923563	0.923563	chr12:13907857-14956433:.
chr8:99090925:A>T		rs6468660	8	100103153	99090925	A	T	ENSG00000164920	OSR2	protein_coding			rna_seq	GeneMaskActiveScorer(requested_output=RNA_SEQ)	UBERON:0000995 total RNA-seq	+	total RNA-seq	UBERON:0000995	uterus	tissue	adult	encode	paired	FALSE				0.304706	0.923563	0.923563	chr8:98566637-99615213:.
chr12:102124864:A>T		rs77492960	12	102518642	102124864	A	T	ENSG00000111666	CHPT1	protein_coding			rna_seq	GeneMaskActiveScorer(requested_output=RNA_SEQ)	UBERON:0000995 total RNA-seq	+	total RNA-seq	UBERON:0000995	uterus	tissue	adult	encode	paired	FALSE				0.298016	0.923563	0.923563	chr12:101600576-102649152:.
chr3:49236563:T>C		rs12631989	3	49273996	49236563	T	C	ENSG00000114302	PRKAR2A	protein_coding			rna_seq	GeneMaskActiveScorer(requested_output=RNA_SEQ)	UBERON:0000995 total RNA-seq	-	total RNA-seq	UBERON:0000995	uterus	tissue	adult	encode	paired	FALSE				0.373122	0.923563	0.923563	chr3:48712275-49760851:.
chr10:74311445:A>G		rs2894234	10	76071203	74311445	A	G	ENSG00000166507	NDST2	protein_coding			rna_seq	GeneMaskActiveScorer(requested_output=RNA_SEQ)	UBERON:0000995 gtex Uterus polyA plus RNA-seq	.	polyA plus RNA-seq	UBERON:0000995	uterus	tissue	adult	gtex	paired	FALSE			Uterus	1.11624	0.923563	0.923563	chr10:73787157-74835733:.
chr10:74320625:T>C		rs2078036	10	76080383	74320625	T	C	ENSG00000166507	NDST2	protein_coding			rna_seq	GeneMaskActiveScorer(requested_output=RNA_SEQ)	UBERON:0000995 gtex Uterus polyA plus RNA-seq	.	polyA plus RNA-seq	UBERON:0000995	uterus	tissue	adult	gtex	paired	FALSE			Uterus	1.11843	0.923563	0.923563	chr10:73796337-74844913:.
chr1:22279148:C>G		rs35616249	1	22605641	22279148	C	G	ENSG00000184677	ZBTB40	protein_coding			rna_seq	GeneMaskActiveScorer(requested_output=RNA_SEQ)	UBERON:0000995 total RNA-seq	+	total RNA-seq	UBERON:0000995	uterus	tissue	adult	encode	paired	FALSE				0.301152	0.923563	0.923563	chr1:21754860-22803436:.
chr3:49155648:A>G		rs4536858	3	49193081	49155648	A	G	ENSG00000114302	PRKAR2A	protein_coding			rna_seq	GeneMaskActiveScorer(requested_output=RNA_SEQ)	UBERON:0000995 total RNA-seq	-	total RNA-seq	UBERON:0000995	uterus	tissue	adult	encode	paired	FALSE				0.372356	0.923563	0.923563	chr3:48631360-49679936:.
chr17:4023477:T>C		rs3765	17	3926771	4023477	T	C	ENSG00000167740	CYB5D2	protein_coding			rna_seq	GeneMaskActiveScorer(requested_output=RNA_SEQ)	UBERON:0000995 total RNA-seq	+	total RNA-seq	UBERON:0000995	uterus	tissue	adult	encode	paired	FALSE				0.303377	0.923563	0.923563	chr17:3499189-4547765:.
chr12:102073214:T>C		rs10507139	12	102466992	102073214	T	C	ENSG00000111666	CHPT1	protein_coding			rna_seq	GeneMaskActiveScorer(requested_output=RNA_SEQ)	UBERON:0000995 total RNA-seq	+	total RNA-seq	UBERON:0000995	uterus	tissue	adult	encode	paired	FALSE				0.303813	0.923563	0.923563	chr12:101548926-102597502:.
chr8:99000981:A>G		rs10955192	8	100013209	99000981	A	G	ENSG00000164920	OSR2	protein_coding			rna_seq	GeneMaskActiveScorer(requested_output=RNA_SEQ)	UBERON:0000995 total RNA-seq	+	total RNA-seq	UBERON:0000995	uterus	tissue	adult	encode	paired	FALSE				0.299641	0.923563	0.923563	chr8:98476693-99525269:.
chrX:71132666:A>G		rs12843026	X	70352516	71132666	A	G	ENSG00000147133	TAF1	protein_coding			rna_seq	GeneMaskActiveScorer(requested_output=RNA_SEQ)	UBERON:0000995 total RNA-seq	+	total RNA-seq	UBERON:0000995	uterus	tissue	adult	encode	paired	FALSE				0.304137	0.923563	0.923563	chrX:70608378-71656954:.
chr17:48131575:T>G		rs4794467	17	46208937	48131575	T	G	ENSG00000159111	MRPL10	protein_coding			rna_seq	GeneMaskActiveScorer(requested_output=RNA_SEQ)	UBERON:0000995 gtex Uterus polyA plus RNA-seq	.	polyA plus RNA-seq	UBERON:0000995	uterus	tissue	adult	gtex	paired	FALSE			Uterus	1.11649	0.923563	0.923563	chr17:47607287-48655863:.
chr6:125675515:T>C		rs1935774	6	125996661	125675515	T	C	ENSG00000066651	TRMT11	protein_coding			rna_seq	GeneMaskActiveScorer(requested_output=RNA_SEQ)	UBERON:0000995 total RNA-seq	+	total RNA-seq	UBERON:0000995	uterus	tissue	adult	encode	paired	FALSE				0.304256	0.923563	0.923563	chr6:125151227-126199803:.
chr3:49918603:A>G		rs142344547	3	49956036	49918603	A	G	ENSG00000272104	ENSG00000272104	protein_coding			rna_seq	GeneMaskActiveScorer(requested_output=RNA_SEQ)	UBERON:0000995 total RNA-seq	+	total RNA-seq	UBERON:0000995	uterus	tissue	adult	encode	paired	FALSE				0.304132	0.923563	0.923563	chr3:49394315-50442891:.
chr8:11126024:A>G		rs3021494	8	10983534	11126024	A	G	ENSG00000171044	XKR6	protein_coding			rna_seq	PolyadenylationScorer()	UBERON:0000995 gtex Uterus polyA plus RNA-seq	.	polyA plus RNA-seq	UBERON:0000995	uterus	tissue	adult	gtex	paired	FALSE			Uterus	0.00704438	0.923563	0.923563	chr8:10601736-11650312:.
chr3:49238644:T>C		rs10154992	3	49276077	49238644	T	C	ENSG00000145022	TCTA	protein_coding			rna_seq	GeneMaskActiveScorer(requested_output=RNA_SEQ)	UBERON:0000995 gtex Uterus polyA plus RNA-seq	.	polyA plus RNA-seq	UBERON:0000995	uterus	tissue	adult	gtex	paired	FALSE			Uterus	1.10839	0.923563	0.923563	chr3:48714356-49762932:.
chr17:48113731:A>G		rs112903989	17	46191093	48113731	A	G	ENSG00000198933	TBKBP1	protein_coding			rna_seq	GeneMaskActiveScorer(requested_output=RNA_SEQ)	UBERON:0000995 gtex Uterus polyA plus RNA-seq	.	polyA plus RNA-seq	UBERON:0000995	uterus	tissue	adult	gtex	paired	FALSE			Uterus	1.11228	0.923563	0.923563	chr17:47589443-48638019:.
chr3:50037340:A>G		rs4688753	3	50074773	50037340	A	G	ENSG00000272104	ENSG00000272104	protein_coding			rna_seq	GeneMaskActiveScorer(requested_output=RNA_SEQ)	UBERON:0000995 total RNA-seq	+	total RNA-seq	UBERON:0000995	uterus	tissue	adult	encode	paired	FALSE				0.29926	0.923563	0.923563	chr3:49513052-50561628:.
chr8:99097083:A>G		rs6999263	8	100109311	99097083	A	G	ENSG00000164920	OSR2	protein_coding			rna_seq	GeneMaskActiveScorer(requested_output=RNA_SEQ)	UBERON:0000995 total RNA-seq	+	total RNA-seq	UBERON:0000995	uterus	tissue	adult	encode	paired	FALSE				0.300917	0.923563	0.923563	chr8:98572795-99621371:.
chr3:49887507:T>C		rs1062633	3	49924940	49887507	T	C	ENSG00000283726	MIR5193	miRNA			rna_seq	GeneMaskActiveScorer(requested_output=RNA_SEQ)	UBERON:0000995 gtex Uterus polyA plus RNA-seq	.	polyA plus RNA-seq	UBERON:0000995	uterus	tissue	adult	gtex	paired	FALSE			Uterus	1.10962	0.923563	0.923563	chr3:49363219-50411795:.
chr3:49816363:A>T		rs62260720	3	49853796	49816363	A	T	ENSG00000281691	RBM5-AS1	lncRNA			rna_seq	GeneMaskActiveScorer(requested_output=RNA_SEQ)	UBERON:0000995 gtex Uterus polyA plus RNA-seq	.	polyA plus RNA-seq	UBERON:0000995	uterus	tissue	adult	gtex	paired	FALSE			Uterus	1.10974	0.923563	0.923563	chr3:49292075-50340651:.
chr10:74297747:T>C		rs7900243	10	76057505	74297747	T	C	ENSG00000166507	NDST2	protein_coding			rna_seq	GeneMaskActiveScorer(requested_output=RNA_SEQ)	UBERON:0000995 gtex Uterus polyA plus RNA-seq	.	polyA plus RNA-seq	UBERON:0000995	uterus	tissue	adult	gtex	paired	FALSE			Uterus	1.11755	0.923563	0.923563	chr10:73773459-74822035:.
chr3:50195884:T>C		rs13064381	3	50233317	50195884	T	C	ENSG00000214706	IFRD2	protein_coding			rna_seq	GeneMaskActiveScorer(requested_output=RNA_SEQ)	UBERON:0000995 gtex Uterus polyA plus RNA-seq	.	polyA plus RNA-seq	UBERON:0000995	uterus	tissue	adult	gtex	paired	FALSE			Uterus	1.11766	0.923563	0.923563	chr3:49671596-50720172:.
chr3:49999690:C>G		rs3774733	3	50037123	49999690	C	G	ENSG00000214706	IFRD2	protein_coding			rna_seq	GeneMaskActiveScorer(requested_output=RNA_SEQ)	UBERON:0000995 gtex Uterus polyA plus RNA-seq	.	polyA plus RNA-seq	UBERON:0000995	uterus	tissue	adult	gtex	paired	FALSE			Uterus	1.11611	0.923563	0.923563	chr3:49475402-50523978:.
chr17:48093185:A>G		rs113037179	17	46170547	48093185	A	G	ENSG00000159111	MRPL10	protein_coding			rna_seq	GeneMaskActiveScorer(requested_output=RNA_SEQ)	UBERON:0000995 gtex Uterus polyA plus RNA-seq	.	polyA plus RNA-seq	UBERON:0000995	uterus	tissue	adult	gtex	paired	FALSE			Uterus	1.10928	0.923563	0.923563	chr17:47568897-48617473:.
chr10:94809696:C>G		rs7091883	10	96569453	94809696	C	G	ENSG00000108239	TBC1D12	protein_coding			rna_seq	GeneMaskActiveScorer(requested_output=RNA_SEQ)	UBERON:0000995 total RNA-seq	+	total RNA-seq	UBERON:0000995	uterus	tissue	adult	encode	paired	FALSE				0.298173	0.923563	0.923563	chr10:94285408-95333984:.
chr8:99220144:T>G		rs6468674	8	100232372	99220144	T	G	ENSG00000164920	OSR2	protein_coding			rna_seq	GeneMaskActiveScorer(requested_output=RNA_SEQ)	UBERON:0000995 total RNA-seq	+	total RNA-seq	UBERON:0000995	uterus	tissue	adult	encode	paired	FALSE				0.299563	0.923563	0.923563	chr8:98695856-99744432:.
chr12:102137024:T>C		rs7314597	12	102530802	102137024	T	C	ENSG00000111666	CHPT1	protein_coding			rna_seq	GeneMaskActiveScorer(requested_output=RNA_SEQ)	UBERON:0000995 total RNA-seq	+	total RNA-seq	UBERON:0000995	uterus	tissue	adult	encode	paired	FALSE				0.303907	0.923563	0.923563	chr12:101612736-102661312:.
chr6:73803853:T>C		rs9442970	6	74513576	73803853	T	C	ENSG00000156535	CD109	protein_coding			rna_seq	GeneMaskActiveScorer(requested_output=RNA_SEQ)	UBERON:0000995 total RNA-seq	+	total RNA-seq	UBERON:0000995	uterus	tissue	adult	encode	paired	FALSE				0.300524	0.923563	0.923563	chr6:73279565-74328141:.
chr3:49816363:A>T		rs62260720	3	49853796	49816363	A	T	ENSG00000145022	TCTA	protein_coding			rna_seq	GeneMaskActiveScorer(requested_output=RNA_SEQ)	UBERON:0000995 gtex Uterus polyA plus RNA-seq	.	polyA plus RNA-seq	UBERON:0000995	uterus	tissue	adult	gtex	paired	FALSE			Uterus	1.11751	0.923563	0.923563	chr3:49292075-50340651:.
chr10:74460260:A>G		rs10824186	10	76220018	74460260	A	G	ENSG00000156110	ADK	protein_coding			rna_seq	GeneMaskActiveScorer(requested_output=RNA_SEQ)	UBERON:0000995 total RNA-seq	+	total RNA-seq	UBERON:0000995	uterus	tissue	adult	encode	paired	FALSE				0.304446	0.923563	0.923563	chr10:73935972-74984548:.
chr3:49238644:T>C		rs10154992	3	49276077	49238644	T	C	ENSG00000114302	PRKAR2A	protein_coding			rna_seq	GeneMaskActiveScorer(requested_output=RNA_SEQ)	UBERON:0000995 total RNA-seq	-	total RNA-seq	UBERON:0000995	uterus	tissue	adult	encode	paired	FALSE				0.372289	0.923563	0.923563	chr3:48714356-49762932:.
chr3:49556627:T>C		rs62261249	3	49594060	49556627	T	C	ENSG00000145022	TCTA	protein_coding			rna_seq	GeneMaskActiveScorer(requested_output=RNA_SEQ)	UBERON:0000995 gtex Uterus polyA plus RNA-seq	.	polyA plus RNA-seq	UBERON:0000995	uterus	tissue	adult	gtex	paired	FALSE			Uterus	1.11207	0.923563	0.923563	chr3:49032339-50080915:.
chr10:94759304:T>C		rs11188072	10	96519061	94759304	T	C	ENSG00000108239	TBC1D12	protein_coding			rna_seq	GeneMaskActiveScorer(requested_output=RNA_SEQ)	UBERON:0000995 total RNA-seq	+	total RNA-seq	UBERON:0000995	uterus	tissue	adult	encode	paired	FALSE				0.297826	0.923563	0.923563	chr10:94235016-95283592:.
chr17:48316432:T>G		rs7219816	17	46393794	48316432	T	G	ENSG00000159111	MRPL10	protein_coding			rna_seq	GeneMaskActiveScorer(requested_output=RNA_SEQ)	UBERON:0000995 gtex Uterus polyA plus RNA-seq	.	polyA plus RNA-seq	UBERON:0000995	uterus	tissue	adult	gtex	paired	FALSE			Uterus	1.1083	0.923563	0.923563	chr17:47792144-48840720:.
chr3:101607971:T>C		rs36067270	3	101326815	101607971	T	C	ENSG00000174173	TRMT10C	protein_coding			rna_seq	GeneMaskActiveScorer(requested_output=RNA_SEQ)	UBERON:0000995 total RNA-seq	+	total RNA-seq	UBERON:0000995	uterus	tissue	adult	encode	paired	FALSE				0.298474	0.923563	0.923563	chr3:101083683-102132259:.
chr10:74297747:T>C		rs7900243	10	76057505	74297747	T	C	ENSG00000156110	ADK	protein_coding			rna_seq	GeneMaskActiveScorer(requested_output=RNA_SEQ)	UBERON:0000995 total RNA-seq	+	total RNA-seq	UBERON:0000995	uterus	tissue	adult	encode	paired	FALSE				0.298055	0.923563	0.923563	chr10:73773459-74822035:.
chr3:50187596:A>G		rs11711407	3	50225029	50187596	A	G	ENSG00000214706	IFRD2	protein_coding			rna_seq	GeneMaskActiveScorer(requested_output=RNA_SEQ)	UBERON:0000995 gtex Uterus polyA plus RNA-seq	.	polyA plus RNA-seq	UBERON:0000995	uterus	tissue	adult	gtex	paired	FALSE			Uterus	1.11235	0.923563	0.923563	chr3:49663308-50711884:.
chr3:49260772:T>C		rs4955417	3	49298205	49260772	T	C	ENSG00000114302	PRKAR2A	protein_coding			rna_seq	GeneMaskActiveScorer(requested_output=RNA_SEQ)	UBERON:0000995 total RNA-seq	-	total RNA-seq	UBERON:0000995	uterus	tissue	adult	encode	paired	FALSE				0.371214	0.923563	0.923563	chr3:48736484-49785060:.
chr2:27147737:C>G		rs7606672	2	27370605	27147737	C	G	ENSG00000198522	GPN1	protein_coding			rna_seq	GeneMaskActiveScorer(requested_output=RNA_SEQ)	UBERON:0000995 total RNA-seq	+	total RNA-seq	UBERON:0000995	uterus	tissue	adult	encode	paired	FALSE				0.296323	0.923563	0.923563	chr2:26623449-27672025:.
chr3:49953734:T>G		rs11709503	3	49991167	49953734	T	G	ENSG00000272104	ENSG00000272104	protein_coding			rna_seq	GeneMaskActiveScorer(requested_output=RNA_SEQ)	UBERON:0000995 total RNA-seq	+	total RNA-seq	UBERON:0000995	uterus	tissue	adult	encode	paired	FALSE				0.30297	0.923563	0.923563	chr3:49429446-50478022:.
chrX:71145138:T>C		rs5981077	X	70364988	71145138	T	C	ENSG00000147133	TAF1	protein_coding			rna_seq	GeneMaskActiveScorer(requested_output=RNA_SEQ)	UBERON:0000995 total RNA-seq	+	total RNA-seq	UBERON:0000995	uterus	tissue	adult	encode	paired	FALSE				0.301577	0.923563	0.923563	chrX:70620850-71669426:.
chr1:22205514:T>C		rs114268629	1	22532007	22205514	T	C	ENSG00000184677	ZBTB40	protein_coding			rna_seq	GeneMaskActiveScorer(requested_output=RNA_SEQ)	UBERON:0000995 total RNA-seq	+	total RNA-seq	UBERON:0000995	uterus	tissue	adult	encode	paired	FALSE				0.303132	0.923563	0.923563	chr1:21681226-22729802:.
chr8:99244844:T>C		rs4490802	8	100257072	99244844	T	C	ENSG00000164920	OSR2	protein_coding			rna_seq	GeneMaskActiveScorer(requested_output=RNA_SEQ)	UBERON:0000995 total RNA-seq	+	total RNA-seq	UBERON:0000995	uterus	tissue	adult	encode	paired	FALSE				0.300204	0.923563	0.923563	chr8:98720556-99769132:.
chr8:98942698:A>G		rs3019295	8	99954926	98942698	A	G	ENSG00000164920	OSR2	protein_coding			rna_seq	GeneMaskActiveScorer(requested_output=RNA_SEQ)	UBERON:0000995 total RNA-seq	+	total RNA-seq	UBERON:0000995	uterus	tissue	adult	encode	paired	FALSE				0.304764	0.923563	0.923563	chr8:98418410-99466986:.
chr6:29869093:A>T		rs72848659	6	29836870	29869093	A	T	ENSG00000241370	RPP21	protein_coding			rna_seq	GeneMaskActiveScorer(requested_output=RNA_SEQ)	UBERON:0000995 total RNA-seq	+	total RNA-seq	UBERON:0000995	uterus	tissue	adult	encode	paired	FALSE				0.301661	0.923563	0.923563	chr6:29344805-30393381:.
chr12:121021637:C>G		rs7300883	12	121459440	121021637	C	G	ENSG00000170633	RNF34	protein_coding			rna_seq	GeneMaskActiveScorer(requested_output=RNA_SEQ)	UBERON:0000995 total RNA-seq	+	total RNA-seq	UBERON:0000995	uterus	tissue	adult	encode	paired	FALSE				0.296011	0.923563	0.923563	chr12:120497349-121545925:.
chr9:133268030:A>G		rs612169	9	136143442	133268030	A	G	ENSG00000148290	SURF1	protein_coding			rna_seq	GeneMaskActiveScorer(requested_output=RNA_SEQ)	UBERON:0000995 gtex Uterus polyA plus RNA-seq	.	polyA plus RNA-seq	UBERON:0000995	uterus	tissue	adult	gtex	paired	FALSE			Uterus	1.11879	0.923563	0.923563	chr9:132743742-133792318:.
chr3:49136573:C>G		rs6770112	3	49174006	49136573	C	G	ENSG00000145022	TCTA	protein_coding			rna_seq	GeneMaskActiveScorer(requested_output=RNA_SEQ)	UBERON:0000995 gtex Uterus polyA plus RNA-seq	.	polyA plus RNA-seq	UBERON:0000995	uterus	tissue	adult	gtex	paired	FALSE			Uterus	1.11265	0.923563	0.923563	chr3:48612285-49660861:.
chr10:94792552:T>G		rs12268235	10	96552309	94792552	T	G	ENSG00000108239	TBC1D12	protein_coding			rna_seq	GeneMaskActiveScorer(requested_output=RNA_SEQ)	UBERON:0000995 total RNA-seq	+	total RNA-seq	UBERON:0000995	uterus	tissue	adult	encode	paired	FALSE				0.298994	0.923563	0.923563	chr10:94268264-95316840:.
chr8:99305137:A>G		rs6468681	8	100317365	99305137	A	G	ENSG00000164920	OSR2	protein_coding			rna_seq	GeneMaskActiveScorer(requested_output=RNA_SEQ)	UBERON:0000995 total RNA-seq	+	total RNA-seq	UBERON:0000995	uterus	tissue	adult	encode	paired	FALSE				0.300319	0.923563	0.923563	chr8:98780849-99829425:.
chr8:99211266:T>C		rs7016304	8	100223494	99211266	T	C	ENSG00000164920	OSR2	protein_coding			rna_seq	GeneMaskActiveScorer(requested_output=RNA_SEQ)	UBERON:0000995 total RNA-seq	+	total RNA-seq	UBERON:0000995	uterus	tissue	adult	encode	paired	FALSE				0.301281	0.923563	0.923563	chr8:98686978-99735554:.
chr17:48137374:T>C		rs74885375	17	46214736	48137374	T	C	ENSG00000159111	MRPL10	protein_coding			rna_seq	GeneMaskActiveScorer(requested_output=RNA_SEQ)	UBERON:0000995 gtex Uterus polyA plus RNA-seq	.	polyA plus RNA-seq	UBERON:0000995	uterus	tissue	adult	gtex	paired	FALSE			Uterus	1.11892	0.923563	0.923563	chr17:47613086-48661662:.
chr10:74242302:T>G		rs6480726	10	76002060	74242302	T	G	ENSG00000156110	ADK	protein_coding			rna_seq	GeneMaskActiveScorer(requested_output=RNA_SEQ)	UBERON:0000995 total RNA-seq	+	total RNA-seq	UBERON:0000995	uterus	tissue	adult	encode	paired	FALSE				0.303144	0.923563	0.923563	chr10:73718014-74766590:.
chr12:15216731:A>G		rs17835113	12	15369665	15216731	A	G	ENSG00000182993	C12orf60	protein_coding			rna_seq	GeneMaskActiveScorer(requested_output=RNA_SEQ)	UBERON:0000995 gtex Uterus polyA plus RNA-seq	.	polyA plus RNA-seq	UBERON:0000995	uterus	tissue	adult	gtex	paired	FALSE			Uterus	1.11162	0.923563	0.923563	chr12:14692443-15741019:.
chr3:49787936:A>G		rs9851930	3	49825369	49787936	A	G	ENSG00000145022	TCTA	protein_coding			rna_seq	GeneMaskActiveScorer(requested_output=RNA_SEQ)	UBERON:0000995 gtex Uterus polyA plus RNA-seq	.	polyA plus RNA-seq	UBERON:0000995	uterus	tissue	adult	gtex	paired	FALSE			Uterus	1.11448	0.923563	0.923563	chr3:49263648-50312224:.
chr6:29847955:T>C		rs6902658	6	29815732	29847955	T	C	ENSG00000241370	RPP21	protein_coding			rna_seq	GeneMaskActiveScorer(requested_output=RNA_SEQ)	UBERON:0000995 total RNA-seq	+	total RNA-seq	UBERON:0000995	uterus	tissue	adult	encode	paired	FALSE				0.298805	0.923563	0.923563	chr6:29323667-30372243:.
chr17:20246705:A>C		rs757495	17	20150018	20246705	A	C	ENSG00000083290	ULK2	protein_coding			rna_seq	GeneMaskActiveScorer(requested_output=RNA_SEQ)	UBERON:0000995 total RNA-seq	-	total RNA-seq	UBERON:0000995	uterus	tissue	adult	encode	paired	FALSE				0.371325	0.923563	0.923563	chr17:19722417-20770993:.
chr17:20211490:A>G		rs2703812	17	20114803	20211490	A	G	ENSG00000083290	ULK2	protein_coding			rna_seq	GeneMaskActiveScorer(requested_output=RNA_SEQ)	UBERON:0000995 total RNA-seq	-	total RNA-seq	UBERON:0000995	uterus	tissue	adult	encode	paired	FALSE				0.370518	0.923563	0.923563	chr17:19687202-20735778:.
chr8:99033658:A>G		rs7009650	8	100045886	99033658	A	G	ENSG00000164920	OSR2	protein_coding			rna_seq	GeneMaskActiveScorer(requested_output=RNA_SEQ)	UBERON:0000995 total RNA-seq	+	total RNA-seq	UBERON:0000995	uterus	tissue	adult	encode	paired	FALSE				0.300689	0.923563	0.923563	chr8:98509370-99557946:.
chr12:15408865:A>G		rs10846171	12	15561799	15408865	A	G	ENSG00000023697	DERA	protein_coding			rna_seq	GeneMaskActiveScorer(requested_output=RNA_SEQ)	UBERON:0000995 total RNA-seq	+	total RNA-seq	UBERON:0000995	uterus	tissue	adult	encode	paired	FALSE				0.299977	0.923563	0.923563	chr12:14884577-15933153:.
chr10:94763232:A>T		rs7918461	10	96522989	94763232	A	T	ENSG00000108239	TBC1D12	protein_coding			rna_seq	GeneMaskActiveScorer(requested_output=RNA_SEQ)	UBERON:0000995 total RNA-seq	+	total RNA-seq	UBERON:0000995	uterus	tissue	adult	encode	paired	FALSE				0.301158	0.923563	0.923563	chr10:94238944-95287520:.
chr17:48291930:T>C		rs11655781	17	46369292	48291930	T	C	ENSG00000159111	MRPL10	protein_coding			rna_seq	GeneMaskActiveScorer(requested_output=RNA_SEQ)	UBERON:0000995 gtex Uterus polyA plus RNA-seq	.	polyA plus RNA-seq	UBERON:0000995	uterus	tissue	adult	gtex	paired	FALSE			Uterus	1.11401	0.923563	0.923563	chr17:47767642-48816218:.
chr17:4080823:T>C		rs8081968	17	3984117	4080823	T	C	ENSG00000167740	CYB5D2	protein_coding			rna_seq	GeneMaskActiveScorer(requested_output=RNA_SEQ)	UBERON:0000995 total RNA-seq	+	total RNA-seq	UBERON:0000995	uterus	tissue	adult	encode	paired	FALSE				0.30495	0.923563	0.923563	chr17:3556535-4605111:.
chr17:65775198:A>C		rs9972883	17	63771316	65775198	A	C	ENSG00000266076	ENSG00000266076	protein_coding			rna_seq	GeneMaskActiveScorer(requested_output=RNA_SEQ)	UBERON:0000995 total RNA-seq	-	total RNA-seq	UBERON:0000995	uterus	tissue	adult	encode	paired	FALSE				0.373174	0.923563	0.923563	chr17:65250910-66299486:.
chr17:4259670:T>C		rs8069769	17	4162965	4259670	T	C	ENSG00000167740	CYB5D2	protein_coding			rna_seq	GeneMaskActiveScorer(requested_output=RNA_SEQ)	UBERON:0000995 total RNA-seq	+	total RNA-seq	UBERON:0000995	uterus	tissue	adult	encode	paired	FALSE				0.301873	0.923563	0.923563	chr17:3735382-4783958:.
chr8:10921036:A>G		rs7823296	8	10778546	10921036	A	G	ENSG00000171044	XKR6	protein_coding			rna_seq	PolyadenylationScorer()	UBERON:0000995 gtex Uterus polyA plus RNA-seq	.	polyA plus RNA-seq	UBERON:0000995	uterus	tissue	adult	gtex	paired	FALSE			Uterus	0.00704096	0.923563	0.923563	chr8:10396748-11445324:.
chr17:48050394:A>G		rs8079982	17	46127756	48050394	A	G	ENSG00000159111	MRPL10	protein_coding			rna_seq	GeneMaskActiveScorer(requested_output=RNA_SEQ)	UBERON:0000995 gtex Uterus polyA plus RNA-seq	.	polyA plus RNA-seq	UBERON:0000995	uterus	tissue	adult	gtex	paired	FALSE			Uterus	1.11706	0.923563	0.923563	chr17:47526106-48574682:.
chr17:65781831:A>C		rs7224482	17	63777949	65781831	A	C	ENSG00000266076	ENSG00000266076	protein_coding			rna_seq	GeneMaskActiveScorer(requested_output=RNA_SEQ)	UBERON:0000995 total RNA-seq	-	total RNA-seq	UBERON:0000995	uterus	tissue	adult	encode	paired	FALSE				0.369783	0.923563	0.923563	chr17:65257543-66306119:.
chr2:147625164:A>G		rs6732465	2	148382732	147625164	A	G	ENSG00000121989	ACVR2A	protein_coding			rna_seq	GeneMaskActiveScorer(requested_output=RNA_SEQ)	UBERON:0000995 total RNA-seq	+	total RNA-seq	UBERON:0000995	uterus	tissue	adult	encode	paired	FALSE				0.304069	0.923563	0.923563	chr2:147100876-148149452:.
chr12:121006870:T>G		rs12309537	12	121444673	121006870	T	G	ENSG00000157895	C12orf43	protein_coding			rna_seq	PolyadenylationScorer()	UBERON:0000995 gtex Uterus polyA plus RNA-seq	.	polyA plus RNA-seq	UBERON:0000995	uterus	tissue	adult	gtex	paired	FALSE			Uterus	0.007049	0.923563	0.923563	chr12:120482582-121531158:.
chr4:55160295:T>C		rs1380064	4	56026462	55160295	T	C	ENSG00000134852	CLOCK	protein_coding			rna_seq	GeneMaskActiveScorer(requested_output=RNA_SEQ)	UBERON:0000995 total RNA-seq	-	total RNA-seq	UBERON:0000995	uterus	tissue	adult	encode	paired	FALSE				0.369217	0.923563	0.923563	chr4:54636007-55684583:.
chr12:15338230:A>G		rs11833467	12	15491164	15338230	A	G	ENSG00000151490	PTPRO	protein_coding			rna_seq	PolyadenylationScorer()	UBERON:0000995 gtex Uterus polyA plus RNA-seq	.	polyA plus RNA-seq	UBERON:0000995	uterus	tissue	adult	gtex	paired	FALSE			Uterus	0.00704438	0.923563	0.923563	chr12:14813942-15862518:.
chr3:50115923:T>C		rs1138536	3	50153356	50115923	T	C	ENSG00000214706	IFRD2	protein_coding			rna_seq	GeneMaskActiveScorer(requested_output=RNA_SEQ)	UBERON:0000995 gtex Uterus polyA plus RNA-seq	.	polyA plus RNA-seq	UBERON:0000995	uterus	tissue	adult	gtex	paired	FALSE			Uterus	1.11865	0.923563	0.923563	chr3:49591635-50640211:.
chr8:99196738:T>C		rs7017261	8	100208966	99196738	T	C	ENSG00000164920	OSR2	protein_coding			rna_seq	GeneMaskActiveScorer(requested_output=RNA_SEQ)	UBERON:0000995 total RNA-seq	+	total RNA-seq	UBERON:0000995	uterus	tissue	adult	encode	paired	FALSE				0.296514	0.923563	0.923563	chr8:98672450-99721026:.
chr8:99227912:T>G		rs12056311	8	100240140	99227912	T	G	ENSG00000164920	OSR2	protein_coding			rna_seq	GeneMaskActiveScorer(requested_output=RNA_SEQ)	UBERON:0000995 total RNA-seq	+	total RNA-seq	UBERON:0000995	uterus	tissue	adult	encode	paired	FALSE				0.297714	0.923563	0.923563	chr8:98703624-99752200:.
chr17:4179947:T>C		rs9915922	17	4083242	4179947	T	C	ENSG00000185722	ANKFY1	protein_coding			rna_seq	GeneMaskActiveScorer(requested_output=RNA_SEQ)	UBERON:0000995 total RNA-seq	-	total RNA-seq	UBERON:0000995	uterus	tissue	adult	encode	paired	FALSE				0.372079	0.923563	0.923563	chr17:3655659-4704235:.
chr6:74193475:T>C		rs1618267	6	74903191	74193475	T	C	ENSG00000156535	CD109	protein_coding			rna_seq	GeneMaskActiveScorer(requested_output=RNA_SEQ)	UBERON:0000995 total RNA-seq	+	total RNA-seq	UBERON:0000995	uterus	tissue	adult	encode	paired	FALSE				0.302677	0.923563	0.923563	chr6:73669187-74717763:.
chr6:125667818:C>G		rs1832938	6	125988964	125667818	C	G	ENSG00000066651	TRMT11	protein_coding			rna_seq	GeneMaskActiveScorer(requested_output=RNA_SEQ)	UBERON:0000995 total RNA-seq	+	total RNA-seq	UBERON:0000995	uterus	tissue	adult	encode	paired	FALSE				0.300406	0.923563	0.923563	chr6:125143530-126192106:.
chr3:50037208:T>G		rs4688754	3	50074641	50037208	T	G	ENSG00000214706	IFRD2	protein_coding			rna_seq	GeneMaskActiveScorer(requested_output=RNA_SEQ)	UBERON:0000995 gtex Uterus polyA plus RNA-seq	.	polyA plus RNA-seq	UBERON:0000995	uterus	tissue	adult	gtex	paired	FALSE			Uterus	1.11386	0.923563	0.923563	chr3:49512920-50561496:.
chr8:99216428:T>G		rs10088152	8	100228656	99216428	T	G	ENSG00000164920	OSR2	protein_coding			rna_seq	GeneMaskActiveScorer(requested_output=RNA_SEQ)	UBERON:0000995 total RNA-seq	+	total RNA-seq	UBERON:0000995	uterus	tissue	adult	encode	paired	FALSE				0.299674	0.923563	0.923563	chr8:98692140-99740716:.
chr14:92633679:T>C		rs7146689	14	93100024	92633679	T	C	ENSG00000183648	NDUFB1	protein_coding			rna_seq	GeneMaskActiveScorer(requested_output=RNA_SEQ)	UBERON:0000995 gtex Uterus polyA plus RNA-seq	.	polyA plus RNA-seq	UBERON:0000995	uterus	tissue	adult	gtex	paired	FALSE			Uterus	1.11813	0.923563	0.923563	chr14:92109391-93157967:.
chr3:50120758:T>C		rs2856238	3	50158191	50120758	T	C	ENSG00000281691	RBM5-AS1	lncRNA			rna_seq	GeneMaskActiveScorer(requested_output=RNA_SEQ)	UBERON:0000995 gtex Uterus polyA plus RNA-seq	.	polyA plus RNA-seq	UBERON:0000995	uterus	tissue	adult	gtex	paired	FALSE			Uterus	1.11857	0.923563	0.923563	chr3:49596470-50645046:.
chr14:92636964:T>C		rs10498635	14	93103309	92636964	T	C	ENSG00000183648	NDUFB1	protein_coding			rna_seq	GeneMaskActiveScorer(requested_output=RNA_SEQ)	UBERON:0000995 gtex Uterus polyA plus RNA-seq	.	polyA plus RNA-seq	UBERON:0000995	uterus	tissue	adult	gtex	paired	FALSE			Uterus	1.11251	0.923563	0.923563	chr14:92112676-93161252:.
chr6:29824202:T>C		rs72838213	6	29791979	29824202	T	C	ENSG00000225864	ENSG00000225864	unprocessed_pseudogene			rna_seq	GeneMaskActiveScorer(requested_output=RNA_SEQ)	UBERON:0000995 gtex Uterus polyA plus RNA-seq	.	polyA plus RNA-seq	UBERON:0000995	uterus	tissue	adult	gtex	paired	FALSE			Uterus	1.10736	0.923563	0.923563	chr6:29299914-30348490:.
chr8:99302626:T>C		rs6999062	8	100314854	99302626	T	C	ENSG00000164920	OSR2	protein_coding			rna_seq	GeneMaskActiveScorer(requested_output=RNA_SEQ)	UBERON:0000995 total RNA-seq	+	total RNA-seq	UBERON:0000995	uterus	tissue	adult	encode	paired	FALSE				0.296361	0.923563	0.923563	chr8:98778338-99826914:.
chr8:99003889:T>C		rs4734419	8	100016117	99003889	T	C	ENSG00000164920	OSR2	protein_coding			rna_seq	GeneMaskActiveScorer(requested_output=RNA_SEQ)	UBERON:0000995 total RNA-seq	+	total RNA-seq	UBERON:0000995	uterus	tissue	adult	encode	paired	FALSE				0.302645	0.923563	0.923563	chr8:98479601-99528177:.
chr3:49192497:T>C		rs11130184	3	49229930	49192497	T	C	ENSG00000114302	PRKAR2A	protein_coding			rna_seq	GeneMaskActiveScorer(requested_output=RNA_SEQ)	UBERON:0000995 total RNA-seq	-	total RNA-seq	UBERON:0000995	uterus	tissue	adult	encode	paired	FALSE				0.372382	0.923563	0.923563	chr3:48668209-49716785:.
chr3:50081823:A>T		rs71326915	3	50119256	50081823	A	T	ENSG00000272104	ENSG00000272104	protein_coding			rna_seq	GeneMaskActiveScorer(requested_output=RNA_SEQ)	UBERON:0000995 total RNA-seq	+	total RNA-seq	UBERON:0000995	uterus	tissue	adult	encode	paired	FALSE				0.300297	0.923563	0.923563	chr3:49557535-50606111:.
chr3:49100471:T>G		rs4521268	3	49137904	49100471	T	G	ENSG00000145029	NICN1	protein_coding			rna_seq	GeneMaskActiveScorer(requested_output=RNA_SEQ)	UBERON:0000995 gtex Uterus polyA plus RNA-seq	.	polyA plus RNA-seq	UBERON:0000995	uterus	tissue	adult	gtex	paired	FALSE			Uterus	1.11258	0.923563	0.923563	chr3:48576183-49624759:.
chr3:49932877:A>G		rs62262097	3	49970310	49932877	A	G	ENSG00000214706	IFRD2	protein_coding			rna_seq	GeneMaskActiveScorer(requested_output=RNA_SEQ)	UBERON:0000995 gtex Uterus polyA plus RNA-seq	.	polyA plus RNA-seq	UBERON:0000995	uterus	tissue	adult	gtex	paired	FALSE			Uterus	1.10784	0.923563	0.923563	chr3:49408589-50457165:.
chrX:71088370:A>G		rs12841062	X	70308220	71088370	A	G	ENSG00000147133	TAF1	protein_coding			rna_seq	GeneMaskActiveScorer(requested_output=RNA_SEQ)	UBERON:0000995 total RNA-seq	+	total RNA-seq	UBERON:0000995	uterus	tissue	adult	encode	paired	FALSE				0.298429	0.923563	0.923563	chrX:70564082-71612658:.
chr10:94724842:A>G		rs35695457	10	96484599	94724842	A	G	ENSG00000108239	TBC1D12	protein_coding			rna_seq	GeneMaskActiveScorer(requested_output=RNA_SEQ)	UBERON:0000995 total RNA-seq	+	total RNA-seq	UBERON:0000995	uterus	tissue	adult	encode	paired	FALSE				0.297699	0.923563	0.923563	chr10:94200554-95249130:.
chr3:49731638:T>C		rs9870858	3	49769071	49731638	T	C	ENSG00000145029	NICN1	protein_coding			rna_seq	GeneMaskActiveScorer(requested_output=RNA_SEQ)	UBERON:0000995 gtex Uterus polyA plus RNA-seq	.	polyA plus RNA-seq	UBERON:0000995	uterus	tissue	adult	gtex	paired	FALSE			Uterus	1.11805	0.923563	0.923563	chr3:49207350-50255926:.
chr3:50006573:A>T		rs7635601	3	50044006	50006573	A	T	ENSG00000281691	RBM5-AS1	lncRNA			rna_seq	GeneMaskActiveScorer(requested_output=RNA_SEQ)	UBERON:0000995 gtex Uterus polyA plus RNA-seq	.	polyA plus RNA-seq	UBERON:0000995	uterus	tissue	adult	gtex	paired	FALSE			Uterus	1.11068	0.923563	0.923563	chr3:49482285-50530861:.
chr3:50006573:A>T		rs7635601	3	50044006	50006573	A	T	ENSG00000214706	IFRD2	protein_coding			rna_seq	GeneMaskActiveScorer(requested_output=RNA_SEQ)	UBERON:0000995 gtex Uterus polyA plus RNA-seq	.	polyA plus RNA-seq	UBERON:0000995	uterus	tissue	adult	gtex	paired	FALSE			Uterus	1.11751	0.923563	0.923563	chr3:49482285-50530861:.
chr8:99424766:A>G		rs113710125	8	100436994	99424766	A	G	ENSG00000164920	OSR2	protein_coding			rna_seq	GeneMaskActiveScorer(requested_output=RNA_SEQ)	UBERON:0000995 total RNA-seq	+	total RNA-seq	UBERON:0000995	uterus	tissue	adult	encode	paired	FALSE				0.296066	0.923563	0.923563	chr8:98900478-99949054:.
chr12:15248862:A>T		rs1120565	12	15401796	15248862	A	T	ENSG00000182993	C12orf60	protein_coding			rna_seq	GeneMaskActiveScorer(requested_output=RNA_SEQ)	UBERON:0000995 gtex Uterus polyA plus RNA-seq	.	polyA plus RNA-seq	UBERON:0000995	uterus	tissue	adult	gtex	paired	FALSE			Uterus	1.11542	0.923563	0.923563	chr12:14724574-15773150:.
chr8:99174413:A>G		rs7836899	8	100186641	99174413	A	G	ENSG00000164920	OSR2	protein_coding			rna_seq	GeneMaskActiveScorer(requested_output=RNA_SEQ)	UBERON:0000995 total RNA-seq	+	total RNA-seq	UBERON:0000995	uterus	tissue	adult	encode	paired	FALSE				0.298542	0.923563	0.923563	chr8:98650125-99698701:.
chr3:49973138:T>G		rs2624819	3	50010571	49973138	T	G	ENSG00000214706	IFRD2	protein_coding			rna_seq	GeneMaskActiveScorer(requested_output=RNA_SEQ)	UBERON:0000995 gtex Uterus polyA plus RNA-seq	.	polyA plus RNA-seq	UBERON:0000995	uterus	tissue	adult	gtex	paired	FALSE			Uterus	1.11117	0.923563	0.923563	chr3:49448850-50497426:.
chr17:4179947:T>C		rs9915922	17	4083242	4179947	T	C	ENSG00000167740	CYB5D2	protein_coding			rna_seq	GeneMaskActiveScorer(requested_output=RNA_SEQ)	UBERON:0000995 total RNA-seq	+	total RNA-seq	UBERON:0000995	uterus	tissue	adult	encode	paired	FALSE				0.301304	0.923563	0.923563	chr17:3655659-4704235:.
chr3:49932877:A>G		rs62262097	3	49970310	49932877	A	G	ENSG00000272104	ENSG00000272104	protein_coding			rna_seq	GeneMaskActiveScorer(requested_output=RNA_SEQ)	UBERON:0000995 total RNA-seq	+	total RNA-seq	UBERON:0000995	uterus	tissue	adult	encode	paired	FALSE				0.299812	0.923563	0.923563	chr3:49408589-50457165:.
chr3:49797138:A>G		rs6809879	3	49834571	49797138	A	G	ENSG00000145022	TCTA	protein_coding			rna_seq	GeneMaskActiveScorer(requested_output=RNA_SEQ)	UBERON:0000995 gtex Uterus polyA plus RNA-seq	.	polyA plus RNA-seq	UBERON:0000995	uterus	tissue	adult	gtex	paired	FALSE			Uterus	1.11644	0.923563	0.923563	chr3:49272850-50321426:.
chr10:94716644:C>G		rs76091266	10	96476401	94716644	C	G	ENSG00000108239	TBC1D12	protein_coding			rna_seq	GeneMaskActiveScorer(requested_output=RNA_SEQ)	UBERON:0000995 total RNA-seq	+	total RNA-seq	UBERON:0000995	uterus	tissue	adult	encode	paired	FALSE				0.296672	0.923563	0.923563	chr10:94192356-95240932:.
chr3:50185493:A>T		rs1046956	3	50222926	50185493	A	T	ENSG00000272104	ENSG00000272104	protein_coding			rna_seq	GeneMaskActiveScorer(requested_output=RNA_SEQ)	UBERON:0000995 total RNA-seq	+	total RNA-seq	UBERON:0000995	uterus	tissue	adult	encode	paired	FALSE				0.301864	0.923563	0.923563	chr3:49661205-50709781:.
chr8:99074638:T>G		rs7341678	8	100086866	99074638	T	G	ENSG00000164920	OSR2	protein_coding			rna_seq	GeneMaskActiveScorer(requested_output=RNA_SEQ)	UBERON:0000995 total RNA-seq	+	total RNA-seq	UBERON:0000995	uterus	tissue	adult	encode	paired	FALSE				0.301756	0.923563	0.923563	chr8:98550350-99598926:.
chr3:50186160:A>T		rs2073726	3	50223593	50186160	A	T	ENSG00000281691	RBM5-AS1	lncRNA			rna_seq	GeneMaskActiveScorer(requested_output=RNA_SEQ)	UBERON:0000995 gtex Uterus polyA plus RNA-seq	.	polyA plus RNA-seq	UBERON:0000995	uterus	tissue	adult	gtex	paired	FALSE			Uterus	1.11482	0.923563	0.923563	chr3:49661872-50710448:.
chr4:55127748:T>C		rs1551641	4	55993915	55127748	T	C	ENSG00000134852	CLOCK	protein_coding			rna_seq	GeneMaskActiveScorer(requested_output=RNA_SEQ)	UBERON:0000995 total RNA-seq	-	total RNA-seq	UBERON:0000995	uterus	tissue	adult	encode	paired	FALSE				0.37219	0.923563	0.923563	chr4:54603460-55652036:.
chr6:74215677:A>G		rs9343118	6	74925393	74215677	A	G	ENSG00000156535	CD109	protein_coding			rna_seq	GeneMaskActiveScorer(requested_output=RNA_SEQ)	UBERON:0000995 total RNA-seq	+	total RNA-seq	UBERON:0000995	uterus	tissue	adult	encode	paired	FALSE				0.297061	0.923563	0.923563	chr6:73691389-74739965:.
chr17:48252822:T>C		rs2957932	17	46330184	48252822	T	C	ENSG00000159111	MRPL10	protein_coding			rna_seq	GeneMaskActiveScorer(requested_output=RNA_SEQ)	UBERON:0000995 gtex Uterus polyA plus RNA-seq	.	polyA plus RNA-seq	UBERON:0000995	uterus	tissue	adult	gtex	paired	FALSE			Uterus	1.11124	0.923563	0.923563	chr17:47728534-48777110:.
chr3:49912401:A>T		rs7634084	3	49949834	49912401	A	T	ENSG00000283726	MIR5193	miRNA			rna_seq	GeneMaskActiveScorer(requested_output=RNA_SEQ)	UBERON:0000995 gtex Uterus polyA plus RNA-seq	.	polyA plus RNA-seq	UBERON:0000995	uterus	tissue	adult	gtex	paired	FALSE			Uterus	1.1191	0.923563	0.923563	chr3:49388113-50436689:.
chr8:99232253:A>G		rs7826945	8	100244481	99232253	A	G	ENSG00000164920	OSR2	protein_coding			rna_seq	GeneMaskActiveScorer(requested_output=RNA_SEQ)	UBERON:0000995 total RNA-seq	+	total RNA-seq	UBERON:0000995	uterus	tissue	adult	encode	paired	FALSE				0.302448	0.923563	0.923563	chr8:98707965-99756541:.
chr8:99105893:A>G		rs10098153	8	100118121	99105893	A	G	ENSG00000164920	OSR2	protein_coding			rna_seq	GeneMaskActiveScorer(requested_output=RNA_SEQ)	UBERON:0000995 total RNA-seq	+	total RNA-seq	UBERON:0000995	uterus	tissue	adult	encode	paired	FALSE				0.300916	0.923563	0.923563	chr8:98581605-99630181:.
chr6:74130898:A>G		rs13196092	6	74840614	74130898	A	G	ENSG00000119899	SLC17A5	protein_coding			rna_seq	GeneMaskActiveScorer(requested_output=RNA_SEQ)	UBERON:0000995 total RNA-seq	-	total RNA-seq	UBERON:0000995	uterus	tissue	adult	encode	paired	FALSE				0.369506	0.923563	0.923563	chr6:73606610-74655186:.
chr1:172239064:T>C		rs1317394	1	172208204	172239064	T	C	ENSG00000283152	MIR3120	miRNA			rna_seq	GeneMaskActiveScorer(requested_output=RNA_SEQ)	UBERON:0000995 gtex Uterus polyA plus RNA-seq	.	polyA plus RNA-seq	UBERON:0000995	uterus	tissue	adult	gtex	paired	FALSE			Uterus	1.10812	0.923563	0.923563	chr1:171714776-172763352:.
chr8:99082413:A>G		rs77930400	8	100094641	99082413	A	G	ENSG00000164920	OSR2	protein_coding			rna_seq	GeneMaskActiveScorer(requested_output=RNA_SEQ)	UBERON:0000995 total RNA-seq	+	total RNA-seq	UBERON:0000995	uterus	tissue	adult	encode	paired	FALSE				0.299772	0.923563	0.923563	chr8:98558125-99606701:.
chr4:102858815:A>G		rs223347	4	103779972	102858815	A	G	ENSG00000164039	BDH2	protein_coding			rna_seq	GeneMaskActiveScorer(requested_output=RNA_SEQ)	UBERON:0000995 total RNA-seq	-	total RNA-seq	UBERON:0000995	uterus	tissue	adult	encode	paired	FALSE				0.373467	0.923563	0.923563	chr4:102334527-103383103:.
chr3:50191334:T>G		rs3755831	3	50228767	50191334	T	G	ENSG00000272104	ENSG00000272104	protein_coding			rna_seq	GeneMaskActiveScorer(requested_output=RNA_SEQ)	UBERON:0000995 total RNA-seq	+	total RNA-seq	UBERON:0000995	uterus	tissue	adult	encode	paired	FALSE				0.299268	0.923563	0.923563	chr3:49667046-50715622:.
chr8:99121478:T>G		rs7460625	8	100133706	99121478	T	G	ENSG00000164920	OSR2	protein_coding			rna_seq	GeneMaskActiveScorer(requested_output=RNA_SEQ)	UBERON:0000995 total RNA-seq	+	total RNA-seq	UBERON:0000995	uterus	tissue	adult	encode	paired	FALSE				0.302314	0.923563	0.923563	chr8:98597190-99645766:.
chr3:49797138:A>G		rs6809879	3	49834571	49797138	A	G	ENSG00000283726	MIR5193	miRNA			rna_seq	GeneMaskActiveScorer(requested_output=RNA_SEQ)	UBERON:0000995 gtex Uterus polyA plus RNA-seq	.	polyA plus RNA-seq	UBERON:0000995	uterus	tissue	adult	gtex	paired	FALSE			Uterus	1.11388	0.923563	0.923563	chr3:49272850-50321426:.
chr12:102206114:T>C		rs12371328	12	102599892	102206114	T	C	ENSG00000120860	WASHC3	protein_coding			rna_seq	GeneMaskActiveScorer(requested_output=RNA_SEQ)	UBERON:0000995 total RNA-seq	-	total RNA-seq	UBERON:0000995	uterus	tissue	adult	encode	paired	FALSE				0.369962	0.923563	0.923563	chr12:101681826-102730402:.
chr3:49364918:T>C		rs9812360	3	49402351	49364918	T	C	ENSG00000145029	NICN1	protein_coding			rna_seq	GeneMaskActiveScorer(requested_output=RNA_SEQ)	UBERON:0000995 gtex Uterus polyA plus RNA-seq	.	polyA plus RNA-seq	UBERON:0000995	uterus	tissue	adult	gtex	paired	FALSE			Uterus	1.11657	0.923563	0.923563	chr3:48840630-49889206:.
chr3:49602370:T>G		rs1491983	3	49639803	49602370	T	G	ENSG00000281691	RBM5-AS1	lncRNA			rna_seq	GeneMaskActiveScorer(requested_output=RNA_SEQ)	UBERON:0000995 gtex Uterus polyA plus RNA-seq	.	polyA plus RNA-seq	UBERON:0000995	uterus	tissue	adult	gtex	paired	FALSE			Uterus	1.11882	0.923563	0.923563	chr3:49078082-50126658:.
chr17:4251435:A>G		rs2325978	17	4154730	4251435	A	G	ENSG00000185722	ANKFY1	protein_coding			rna_seq	GeneMaskActiveScorer(requested_output=RNA_SEQ)	UBERON:0000995 total RNA-seq	-	total RNA-seq	UBERON:0000995	uterus	tissue	adult	encode	paired	FALSE				0.371224	0.923563	0.923563	chr17:3727147-4775723:.
chr9:133278537:T>C		rs11244061	9	136153981	133278537	T	C	ENSG00000148290	SURF1	protein_coding			rna_seq	GeneMaskActiveScorer(requested_output=RNA_SEQ)	UBERON:0000995 gtex Uterus polyA plus RNA-seq	.	polyA plus RNA-seq	UBERON:0000995	uterus	tissue	adult	gtex	paired	FALSE			Uterus	1.11426	0.923563	0.923563	chr9:132754249-133802825:.
chr17:48240642:T>C		rs2938483	17	46318004	48240642	T	C	ENSG00000173917	HOXB2	protein_coding			rna_seq	GeneMaskActiveScorer(requested_output=RNA_SEQ)	UBERON:0000995 gtex Uterus polyA plus RNA-seq	.	polyA plus RNA-seq	UBERON:0000995	uterus	tissue	adult	gtex	paired	FALSE			Uterus	1.11218	0.923563	0.923563	chr17:47716354-48764930:.
chr8:99043330:T>G		rs4520132	8	100055558	99043330	T	G	ENSG00000164920	OSR2	protein_coding			rna_seq	GeneMaskActiveScorer(requested_output=RNA_SEQ)	UBERON:0000995 total RNA-seq	+	total RNA-seq	UBERON:0000995	uterus	tissue	adult	encode	paired	FALSE				0.297017	0.923563	0.923563	chr8:98519042-99567618:.
chr6:29946767:T>C		rs17185910	6	29914544	29946767	T	C	ENSG00000241370	RPP21	protein_coding			rna_seq	GeneMaskActiveScorer(requested_output=RNA_SEQ)	UBERON:0000995 total RNA-seq	+	total RNA-seq	UBERON:0000995	uterus	tissue	adult	encode	paired	FALSE				0.296254	0.923563	0.923563	chr6:29422479-30471055:.
chr8:98979610:A>G		rs12547301	8	99991838	98979610	A	G	ENSG00000164920	OSR2	protein_coding			rna_seq	GeneMaskActiveScorer(requested_output=RNA_SEQ)	UBERON:0000995 total RNA-seq	+	total RNA-seq	UBERON:0000995	uterus	tissue	adult	encode	paired	FALSE				0.301111	0.923563	0.923563	chr8:98455322-99503898:.
chr3:49810209:A>G		rs1799844	3	49847642	49810209	A	G	ENSG00000214706	IFRD2	protein_coding			rna_seq	GeneMaskActiveScorer(requested_output=RNA_SEQ)	UBERON:0000995 gtex Uterus polyA plus RNA-seq	.	polyA plus RNA-seq	UBERON:0000995	uterus	tissue	adult	gtex	paired	FALSE			Uterus	1.10987	0.923563	0.923563	chr3:49285921-50334497:.
chr3:49980045:A>G		rs6780731	3	50017478	49980045	A	G	ENSG00000214706	IFRD2	protein_coding			rna_seq	GeneMaskActiveScorer(requested_output=RNA_SEQ)	UBERON:0000995 gtex Uterus polyA plus RNA-seq	.	polyA plus RNA-seq	UBERON:0000995	uterus	tissue	adult	gtex	paired	FALSE			Uterus	1.11861	0.923563	0.923563	chr3:49455757-50504333:.
chr6:170078372:T>C		rs78932628	6	170393596	170078372	T	C	ENSG00000112592	TBP	protein_coding			rna_seq	GeneMaskActiveScorer(requested_output=RNA_SEQ)	UBERON:0000995 total RNA-seq	+	total RNA-seq	UBERON:0000995	uterus	tissue	adult	encode	paired	FALSE				0.296393	0.923563	0.923563	chr6:169554084-170602660:.
chr1:22261000:A>C		rs35550345	1	22587493	22261000	A	C	ENSG00000184677	ZBTB40	protein_coding			rna_seq	GeneMaskActiveScorer(requested_output=RNA_SEQ)	UBERON:0000995 total RNA-seq	+	total RNA-seq	UBERON:0000995	uterus	tissue	adult	encode	paired	FALSE				0.303224	0.923563	0.923563	chr1:21736712-22785288:.
chr4:102859339:T>C		rs223346	4	103780496	102859339	T	C	ENSG00000164039	BDH2	protein_coding			rna_seq	GeneMaskActiveScorer(requested_output=RNA_SEQ)	UBERON:0000995 total RNA-seq	-	total RNA-seq	UBERON:0000995	uterus	tissue	adult	encode	paired	FALSE				0.369641	0.923563	0.923563	chr4:102335051-103383627:.
chr14:92605461:A>G		rs72699804	14	93071806	92605461	A	G	ENSG00000183648	NDUFB1	protein_coding			rna_seq	GeneMaskActiveScorer(requested_output=RNA_SEQ)	UBERON:0000995 gtex Uterus polyA plus RNA-seq	.	polyA plus RNA-seq	UBERON:0000995	uterus	tissue	adult	gtex	paired	FALSE			Uterus	1.11038	0.923563	0.923563	chr14:92081173-93129749:.
chr6:73993930:A>T		rs6942131	6	74703646	73993930	A	T	ENSG00000156535	CD109	protein_coding			rna_seq	GeneMaskActiveScorer(requested_output=RNA_SEQ)	UBERON:0000995 total RNA-seq	+	total RNA-seq	UBERON:0000995	uterus	tissue	adult	encode	paired	FALSE				0.301465	0.923563	0.923563	chr6:73469642-74518218:.
chr17:20156511:C>G		rs1974745	17	20059824	20156511	C	G	ENSG00000072210	ALDH3A2	protein_coding			rna_seq	GeneMaskActiveScorer(requested_output=RNA_SEQ)	UBERON:0000995 total RNA-seq	+	total RNA-seq	UBERON:0000995	uterus	tissue	adult	encode	paired	FALSE				0.299995	0.923563	0.923563	chr17:19632223-20680799:.
chr1:22035701:T>C		rs2473276	1	22362194	22035701	T	C	ENSG00000184677	ZBTB40	protein_coding			rna_seq	GeneMaskActiveScorer(requested_output=RNA_SEQ)	UBERON:0000995 total RNA-seq	+	total RNA-seq	UBERON:0000995	uterus	tissue	adult	encode	paired	FALSE				0.303588	0.923563	0.923563	chr1:21511413-22559989:.
chr7:25682693:T>C		rs2214976	7	25722313	25682693	T	C	ENSG00000122565	CBX3	protein_coding			rna_seq	GeneMaskActiveScorer(requested_output=RNA_SEQ)	UBERON:0000995 total RNA-seq	+	total RNA-seq	UBERON:0000995	uterus	tissue	adult	encode	paired	FALSE				0.300923	0.923563	0.923563	chr7:25158405-26206981:.
chr8:99346171:A>G		rs716454	8	100358399	99346171	A	G	ENSG00000164920	OSR2	protein_coding			rna_seq	GeneMaskActiveScorer(requested_output=RNA_SEQ)	UBERON:0000995 total RNA-seq	+	total RNA-seq	UBERON:0000995	uterus	tissue	adult	encode	paired	FALSE				0.303531	0.923563	0.923563	chr8:98821883-99870459:.
chr17:48258750:A>C		rs979746	17	46336112	48258750	A	C	ENSG00000159111	MRPL10	protein_coding			rna_seq	GeneMaskActiveScorer(requested_output=RNA_SEQ)	UBERON:0000995 gtex Uterus polyA plus RNA-seq	.	polyA plus RNA-seq	UBERON:0000995	uterus	tissue	adult	gtex	paired	FALSE			Uterus	1.10708	0.923563	0.923563	chr17:47734462-48783038:.
chr6:29882857:T>C		rs78334780	6	29850634	29882857	T	C	ENSG00000241370	RPP21	protein_coding			rna_seq	GeneMaskActiveScorer(requested_output=RNA_SEQ)	UBERON:0000995 total RNA-seq	+	total RNA-seq	UBERON:0000995	uterus	tissue	adult	encode	paired	FALSE				0.301322	0.923563	0.923563	chr6:29358569-30407145:.
chr3:49993425:T>C		rs2624832	3	50030858	49993425	T	C	ENSG00000281691	RBM5-AS1	lncRNA			rna_seq	GeneMaskActiveScorer(requested_output=RNA_SEQ)	UBERON:0000995 gtex Uterus polyA plus RNA-seq	.	polyA plus RNA-seq	UBERON:0000995	uterus	tissue	adult	gtex	paired	FALSE			Uterus	1.11694	0.923563	0.923563	chr3:49469137-50517713:.
chr1:22255080:T>C		rs12739469	1	22581573	22255080	T	C	ENSG00000184677	ZBTB40	protein_coding			rna_seq	GeneMaskActiveScorer(requested_output=RNA_SEQ)	UBERON:0000995 total RNA-seq	+	total RNA-seq	UBERON:0000995	uterus	tissue	adult	encode	paired	FALSE				0.296611	0.923563	0.923563	chr1:21730792-22779368:.
chrX:71040892:T>C		rs3125946	X	70260742	71040892	T	C	ENSG00000147130	ZMYM3	protein_coding			rna_seq	GeneMaskActiveScorer(requested_output=RNA_SEQ)	UBERON:0000995 gtex Uterus polyA plus RNA-seq	.	polyA plus RNA-seq	UBERON:0000995	uterus	tissue	adult	gtex	paired	FALSE			Uterus	1.11063	0.923563	0.923563	chrX:70516604-71565180:.
chr3:49238395:A>G		rs11130186	3	49275828	49238395	A	G	ENSG00000114302	PRKAR2A	protein_coding			rna_seq	GeneMaskActiveScorer(requested_output=RNA_SEQ)	UBERON:0000995 total RNA-seq	-	total RNA-seq	UBERON:0000995	uterus	tissue	adult	encode	paired	FALSE				0.371802	0.923563	0.923563	chr3:48714107-49762683:.
chr17:48261388:C>G		rs2938471	17	46338750	48261388	C	G	ENSG00000159111	MRPL10	protein_coding			rna_seq	GeneMaskActiveScorer(requested_output=RNA_SEQ)	UBERON:0000995 gtex Uterus polyA plus RNA-seq	.	polyA plus RNA-seq	UBERON:0000995	uterus	tissue	adult	gtex	paired	FALSE			Uterus	1.11899	0.923563	0.923563	chr17:47737100-48785676:.
chr19:8678830:C>G		rs1473280	19	8789091	8678830	C	G	ENSG00000167775	CD320	protein_coding			rna_seq	GeneMaskActiveScorer(requested_output=RNA_SEQ)	UBERON:0000995 total RNA-seq	-	total RNA-seq	UBERON:0000995	uterus	tissue	adult	encode	paired	FALSE				0.370326	0.923563	0.923563	chr19:8154542-9203118:.
chr19:8676789:A>G	ACTL9/19p13.2	rs2967684	19	8786624	8676789	A	G	ENSG00000167772	ANGPTL4	protein_coding			rna_seq	GeneMaskActiveScorer(requested_output=RNA_SEQ)	UBERON:0000995 total RNA-seq	+	total RNA-seq	UBERON:0000995	uterus	tissue	adult	encode	paired	FALSE				0.299631	0.923563	0.923563	chr19:8152501-9201077:.	8786624	19
chr11:33714851:A>G		rs56113937	11	33736397	33714851	A	G	ENSG00000135363	LMO2	protein_coding			rna_seq	GeneMaskActiveScorer(requested_output=RNA_SEQ)	UBERON:0000995 total RNA-seq	-	total RNA-seq	UBERON:0000995	uterus	tissue	adult	encode	paired	FALSE				0.372056	0.923563	0.923563	chr11:33190563-34239139:.
chr3:50062755:A>C		rs6793528	3	50100188	50062755	A	C	ENSG00000272104	ENSG00000272104	protein_coding			rna_seq	GeneMaskActiveScorer(requested_output=RNA_SEQ)	UBERON:0000995 total RNA-seq	+	total RNA-seq	UBERON:0000995	uterus	tissue	adult	encode	paired	FALSE				0.301062	0.923563	0.923563	chr3:49538467-50587043:.
chr12:57049508:C>G		rs73114468	12	57443292	57049508	C	G	ENSG00000076067	RBMS2	protein_coding			rna_seq	GeneMaskActiveScorer(requested_output=RNA_SEQ)	UBERON:0000995 total RNA-seq	+	total RNA-seq	UBERON:0000995	uterus	tissue	adult	encode	paired	FALSE				0.302667	0.923563	0.923563	chr12:56525220-57573796:.
chr1:172218334:A>G		rs17277372	1	172187474	172218334	A	G	ENSG00000283152	MIR3120	miRNA			rna_seq	GeneMaskActiveScorer(requested_output=RNA_SEQ)	UBERON:0000995 gtex Uterus polyA plus RNA-seq	.	polyA plus RNA-seq	UBERON:0000995	uterus	tissue	adult	gtex	paired	FALSE			Uterus	1.10928	0.923563	0.923563	chr1:171694046-172742622:.
chr3:49226417:A>G		rs2117938	3	49263850	49226417	A	G	ENSG00000114302	PRKAR2A	protein_coding			rna_seq	GeneMaskActiveScorer(requested_output=RNA_SEQ)	UBERON:0000995 total RNA-seq	-	total RNA-seq	UBERON:0000995	uterus	tissue	adult	encode	paired	FALSE				0.369276	0.923563	0.923563	chr3:48702129-49750705:.
chr3:50195782:T>G		rs11919418	3	50233215	50195782	T	G	ENSG00000272104	ENSG00000272104	protein_coding			rna_seq	GeneMaskActiveScorer(requested_output=RNA_SEQ)	UBERON:0000995 total RNA-seq	+	total RNA-seq	UBERON:0000995	uterus	tissue	adult	encode	paired	FALSE				0.304062	0.923563	0.923563	chr3:49671494-50720070:.
chr12:95118255:A>G		rs9919687	12	95512031	95118255	A	G	ENSG00000241556	RPL29P26	processed_pseudogene			rna_seq	GeneMaskActiveScorer(requested_output=RNA_SEQ)	UBERON:0000995 gtex Uterus polyA plus RNA-seq	.	polyA plus RNA-seq	UBERON:0000995	uterus	tissue	adult	gtex	paired	FALSE			Uterus	1.11022	0.923563	0.923563	chr12:94593967-95642543:.
chr8:99438701:A>G		rs766675	8	100450929	99438701	A	G	ENSG00000164920	OSR2	protein_coding			rna_seq	GeneMaskActiveScorer(requested_output=RNA_SEQ)	UBERON:0000995 total RNA-seq	+	total RNA-seq	UBERON:0000995	uterus	tissue	adult	encode	paired	FALSE				0.30077	0.923563	0.923563	chr8:98914413-99962989:.
chr3:50122411:T>C		rs2071207	3	50159844	50122411	T	C	ENSG00000272104	ENSG00000272104	protein_coding			rna_seq	GeneMaskActiveScorer(requested_output=RNA_SEQ)	UBERON:0000995 total RNA-seq	+	total RNA-seq	UBERON:0000995	uterus	tissue	adult	encode	paired	FALSE				0.298623	0.923563	0.923563	chr3:49598123-50646699:.
chr3:50122411:T>C		rs2071207	3	50159844	50122411	T	C	ENSG00000214706	IFRD2	protein_coding			rna_seq	GeneMaskActiveScorer(requested_output=RNA_SEQ)	UBERON:0000995 gtex Uterus polyA plus RNA-seq	.	polyA plus RNA-seq	UBERON:0000995	uterus	tissue	adult	gtex	paired	FALSE			Uterus	1.11102	0.923563	0.923563	chr3:49598123-50646699:.
chr1:22034636:T>C		rs2473281	1	22361129	22034636	T	C	ENSG00000184677	ZBTB40	protein_coding			rna_seq	GeneMaskActiveScorer(requested_output=RNA_SEQ)	UBERON:0000995 total RNA-seq	+	total RNA-seq	UBERON:0000995	uterus	tissue	adult	encode	paired	FALSE				0.302008	0.923563	0.923563	chr1:21510348-22558924:.
chr8:99187042:T>C		rs6468673	8	100199270	99187042	T	C	ENSG00000164920	OSR2	protein_coding			rna_seq	GeneMaskActiveScorer(requested_output=RNA_SEQ)	UBERON:0000995 total RNA-seq	+	total RNA-seq	UBERON:0000995	uterus	tissue	adult	encode	paired	FALSE				0.301553	0.923563	0.923563	chr8:98662754-99711330:.
chr8:99236293:A>G		rs4552872	8	100248521	99236293	A	G	ENSG00000164920	OSR2	protein_coding			rna_seq	GeneMaskActiveScorer(requested_output=RNA_SEQ)	UBERON:0000995 total RNA-seq	+	total RNA-seq	UBERON:0000995	uterus	tissue	adult	encode	paired	FALSE				0.296072	0.923563	0.923563	chr8:98712005-99760581:.
chr8:99125828:T>C		rs7842393	8	100138056	99125828	T	C	ENSG00000164920	OSR2	protein_coding			rna_seq	GeneMaskActiveScorer(requested_output=RNA_SEQ)	UBERON:0000995 total RNA-seq	+	total RNA-seq	UBERON:0000995	uterus	tissue	adult	encode	paired	FALSE				0.301038	0.923563	0.923563	chr8:98601540-99650116:.
chr12:15208781:T>G		rs7965989	12	15361715	15208781	T	G	ENSG00000182993	C12orf60	protein_coding			rna_seq	GeneMaskActiveScorer(requested_output=RNA_SEQ)	UBERON:0000995 gtex Uterus polyA plus RNA-seq	.	polyA plus RNA-seq	UBERON:0000995	uterus	tissue	adult	gtex	paired	FALSE			Uterus	1.1168	0.923563	0.923563	chr12:14684493-15733069:.
chr3:49250326:T>C		rs35174559	3	49287759	49250326	T	C	ENSG00000145029	NICN1	protein_coding			rna_seq	GeneMaskActiveScorer(requested_output=RNA_SEQ)	UBERON:0000995 gtex Uterus polyA plus RNA-seq	.	polyA plus RNA-seq	UBERON:0000995	uterus	tissue	adult	gtex	paired	FALSE			Uterus	1.10859	0.923563	0.923563	chr3:48726038-49774614:.
chr22:40040969:C>G		rs11704416	22	40436973	40040969	C	G	ENSG00000187051	RPS19BP1	protein_coding			rna_seq	GeneMaskActiveScorer(requested_output=RNA_SEQ)	UBERON:0000995 total RNA-seq	-	total RNA-seq	UBERON:0000995	uterus	tissue	adult	encode	paired	FALSE				0.370425	0.923563	0.923563	chr22:39516681-40565257:.
chr8:99109388:T>C		rs6468666	8	100121616	99109388	T	C	ENSG00000164920	OSR2	protein_coding			rna_seq	GeneMaskActiveScorer(requested_output=RNA_SEQ)	UBERON:0000995 total RNA-seq	+	total RNA-seq	UBERON:0000995	uterus	tissue	adult	encode	paired	FALSE				0.296963	0.923563	0.923563	chr8:98585100-99633676:.
chr4:55163307:A>C		rs3986292	4	56029474	55163307	A	C	ENSG00000134852	CLOCK	protein_coding			rna_seq	GeneMaskActiveScorer(requested_output=RNA_SEQ)	UBERON:0000995 total RNA-seq	-	total RNA-seq	UBERON:0000995	uterus	tissue	adult	encode	paired	FALSE				0.369668	0.923563	0.923563	chr4:54639019-55687595:.
chr3:49993425:T>C		rs2624832	3	50030858	49993425	T	C	ENSG00000272104	ENSG00000272104	protein_coding			rna_seq	GeneMaskActiveScorer(requested_output=RNA_SEQ)	UBERON:0000995 total RNA-seq	+	total RNA-seq	UBERON:0000995	uterus	tissue	adult	encode	paired	FALSE				0.296778	0.923563	0.923563	chr3:49469137-50517713:.
chr4:55136100:A>T		rs10517343	4	56002267	55136100	A	T	ENSG00000134852	CLOCK	protein_coding			rna_seq	GeneMaskActiveScorer(requested_output=RNA_SEQ)	UBERON:0000995 total RNA-seq	-	total RNA-seq	UBERON:0000995	uterus	tissue	adult	encode	paired	FALSE				0.372954	0.923563	0.923563	chr4:54611812-55660388:.
chr11:33708715:T>G		rs7357	11	33730261	33708715	T	G	ENSG00000135372	NAT10	protein_coding			rna_seq	GeneMaskActiveScorer(requested_output=RNA_SEQ)	UBERON:0000995 total RNA-seq	+	total RNA-seq	UBERON:0000995	uterus	tissue	adult	encode	paired	FALSE				0.29811	0.923563	0.923563	chr11:33184427-34233003:.
chr6:19706568:T>C		rs1016252	6	19706799	19706568	T	C	ENSG00000172197	MBOAT1	protein_coding			rna_seq	GeneMaskActiveScorer(requested_output=RNA_SEQ)	UBERON:0000995 total RNA-seq	-	total RNA-seq	UBERON:0000995	uterus	tissue	adult	encode	paired	FALSE				0.372013	0.923563	0.923563	chr6:19182280-20230856:.
chr6:29948014:T>C		rs34095738	6	29915791	29948014	T	C	ENSG00000241370	RPP21	protein_coding			rna_seq	GeneMaskActiveScorer(requested_output=RNA_SEQ)	UBERON:0000995 total RNA-seq	+	total RNA-seq	UBERON:0000995	uterus	tissue	adult	encode	paired	FALSE				0.302456	0.923563	0.923563	chr6:29423726-30472302:.
chr1:22034863:C>G		rs2473280	1	22361356	22034863	C	G	ENSG00000184677	ZBTB40	protein_coding			rna_seq	GeneMaskActiveScorer(requested_output=RNA_SEQ)	UBERON:0000995 total RNA-seq	+	total RNA-seq	UBERON:0000995	uterus	tissue	adult	encode	paired	FALSE				0.299715	0.923563	0.923563	chr1:21510575-22559151:.
chr1:22037014:A>G		rs3117045	1	22363507	22037014	A	G	ENSG00000184677	ZBTB40	protein_coding			rna_seq	GeneMaskActiveScorer(requested_output=RNA_SEQ)	UBERON:0000995 total RNA-seq	+	total RNA-seq	UBERON:0000995	uterus	tissue	adult	encode	paired	FALSE				0.301307	0.923563	0.923563	chr1:21512726-22561302:.
chr12:102340659:T>C		rs11111244	12	102734437	102340659	T	C	ENSG00000111670	GNPTAB	protein_coding			rna_seq	GeneMaskActiveScorer(requested_output=RNA_SEQ)	UBERON:0000995 total RNA-seq	-	total RNA-seq	UBERON:0000995	uterus	tissue	adult	encode	paired	FALSE				0.372683	0.923563	0.923563	chr12:101816371-102864947:.
chr3:128170135:T>C		rs2687732	3	127888978	128170135	T	C	ENSG00000132394	EEFSEC	protein_coding			rna_seq	GeneMaskActiveScorer(requested_output=RNA_SEQ)	UBERON:0000995 total RNA-seq	+	total RNA-seq	UBERON:0000995	uterus	tissue	adult	encode	paired	FALSE				0.29997	0.923563	0.923563	chr3:127645847-128694423:.
chr3:50064204:T>C		rs138916547	3	50101637	50064204	T	C	ENSG00000214706	IFRD2	protein_coding			rna_seq	GeneMaskActiveScorer(requested_output=RNA_SEQ)	UBERON:0000995 gtex Uterus polyA plus RNA-seq	.	polyA plus RNA-seq	UBERON:0000995	uterus	tissue	adult	gtex	paired	FALSE			Uterus	1.11693	0.923563	0.923563	chr3:49539916-50588492:.
chr3:49702074:C>G		rs1491985	3	49739507	49702074	C	G	ENSG00000281691	RBM5-AS1	lncRNA			rna_seq	GeneMaskActiveScorer(requested_output=RNA_SEQ)	UBERON:0000995 gtex Uterus polyA plus RNA-seq	.	polyA plus RNA-seq	UBERON:0000995	uterus	tissue	adult	gtex	paired	FALSE			Uterus	1.10945	0.923563	0.923563	chr3:49177786-50226362:.
chr17:48127316:C>G		rs1860863	17	46204678	48127316	C	G	ENSG00000159111	MRPL10	protein_coding			rna_seq	GeneMaskActiveScorer(requested_output=RNA_SEQ)	UBERON:0000995 gtex Uterus polyA plus RNA-seq	.	polyA plus RNA-seq	UBERON:0000995	uterus	tissue	adult	gtex	paired	FALSE			Uterus	1.11017	0.923563	0.923563	chr17:47603028-48651604:.
chr3:50186544:T>C		rs11717349	3	50223977	50186544	T	C	ENSG00000281691	RBM5-AS1	lncRNA			rna_seq	GeneMaskActiveScorer(requested_output=RNA_SEQ)	UBERON:0000995 gtex Uterus polyA plus RNA-seq	.	polyA plus RNA-seq	UBERON:0000995	uterus	tissue	adult	gtex	paired	FALSE			Uterus	1.11656	0.923563	0.923563	chr3:49662256-50710832:.
chr1:22034196:T>C		rs2473284	1	22360689	22034196	T	C	ENSG00000184677	ZBTB40	protein_coding			rna_seq	GeneMaskActiveScorer(requested_output=RNA_SEQ)	UBERON:0000995 total RNA-seq	+	total RNA-seq	UBERON:0000995	uterus	tissue	adult	encode	paired	FALSE				0.30196	0.923563	0.923563	chr1:21509908-22558484:.
chr1:22043928:A>G		rs2473330	1	22370421	22043928	A	G	ENSG00000184677	ZBTB40	protein_coding			rna_seq	GeneMaskActiveScorer(requested_output=RNA_SEQ)	UBERON:0000995 total RNA-seq	+	total RNA-seq	UBERON:0000995	uterus	tissue	adult	encode	paired	FALSE				0.30421	0.923563	0.923563	chr1:21519640-22568216:.
chr7:25683092:T>C		rs2190535	7	25722712	25683092	T	C	ENSG00000122565	CBX3	protein_coding			rna_seq	GeneMaskActiveScorer(requested_output=RNA_SEQ)	UBERON:0000995 total RNA-seq	+	total RNA-seq	UBERON:0000995	uterus	tissue	adult	encode	paired	FALSE				0.300277	0.923563	0.923563	chr7:25158804-26207380:.
chr4:55041186:A>C		rs6820336	4	55907353	55041186	A	C	ENSG00000134852	CLOCK	protein_coding			rna_seq	GeneMaskActiveScorer(requested_output=RNA_SEQ)	UBERON:0000995 total RNA-seq	-	total RNA-seq	UBERON:0000995	uterus	tissue	adult	encode	paired	FALSE				0.369341	0.923563	0.923563	chr4:54516898-55565474:.
chr3:50075601:A>G		rs2240327	3	50113034	50075601	A	G	ENSG00000214706	IFRD2	protein_coding			rna_seq	GeneMaskActiveScorer(requested_output=RNA_SEQ)	UBERON:0000995 gtex Uterus polyA plus RNA-seq	.	polyA plus RNA-seq	UBERON:0000995	uterus	tissue	adult	gtex	paired	FALSE			Uterus	1.11897	0.923563	0.923563	chr3:49551313-50599889:.
chr8:99174410:T>G		rs7837218	8	100186638	99174410	T	G	ENSG00000164920	OSR2	protein_coding			rna_seq	GeneMaskActiveScorer(requested_output=RNA_SEQ)	UBERON:0000995 total RNA-seq	+	total RNA-seq	UBERON:0000995	uterus	tissue	adult	encode	paired	FALSE				0.297724	0.923563	0.923563	chr8:98650122-99698698:.
chr3:50148075:A>G		rs11714286	3	50185508	50148075	A	G	ENSG00000214706	IFRD2	protein_coding			rna_seq	GeneMaskActiveScorer(requested_output=RNA_SEQ)	UBERON:0000995 gtex Uterus polyA plus RNA-seq	.	polyA plus RNA-seq	UBERON:0000995	uterus	tissue	adult	gtex	paired	FALSE			Uterus	1.10912	0.923563	0.923563	chr3:49623787-50672363:.
chr6:29868855:T>C		rs72848654	6	29836632	29868855	T	C	ENSG00000241370	RPP21	protein_coding			rna_seq	GeneMaskActiveScorer(requested_output=RNA_SEQ)	UBERON:0000995 total RNA-seq	+	total RNA-seq	UBERON:0000995	uterus	tissue	adult	encode	paired	FALSE				0.2997	0.923563	0.923563	chr6:29344567-30393143:.
chr3:49185471:T>C		rs7432077	3	49222904	49185471	T	C	ENSG00000114302	PRKAR2A	protein_coding			rna_seq	GeneMaskActiveScorer(requested_output=RNA_SEQ)	UBERON:0000995 total RNA-seq	-	total RNA-seq	UBERON:0000995	uterus	tissue	adult	encode	paired	FALSE				0.369471	0.923563	0.923563	chr3:48661183-49709759:.
chrX:70809275:A>G		rs6625686	X	70029125	70809275	A	G	ENSG00000147130	ZMYM3	protein_coding			rna_seq	GeneMaskActiveScorer(requested_output=RNA_SEQ)	UBERON:0000995 gtex Uterus polyA plus RNA-seq	.	polyA plus RNA-seq	UBERON:0000995	uterus	tissue	adult	gtex	paired	FALSE			Uterus	1.10963	0.923563	0.923563	chrX:70284987-71333563:.
chr17:48292785:T>C		rs9904487	17	46370147	48292785	T	C	ENSG00000159111	MRPL10	protein_coding			rna_seq	GeneMaskActiveScorer(requested_output=RNA_SEQ)	UBERON:0000995 gtex Uterus polyA plus RNA-seq	.	polyA plus RNA-seq	UBERON:0000995	uterus	tissue	adult	gtex	paired	FALSE			Uterus	1.11376	0.923563	0.923563	chr17:47768497-48817073:.
chr1:22153666:A>G		rs7517829	1	22480159	22153666	A	G	ENSG00000285794	ENSG00000285794	transcribed_processed_pseudogene			rna_seq	GeneMaskActiveScorer(requested_output=RNA_SEQ)	UBERON:0000995 total RNA-seq	+	total RNA-seq	UBERON:0000995	uterus	tissue	adult	encode	paired	FALSE				0.301098	0.923563	0.923563	chr1:21629378-22677954:.
chr1:22034089:T>C		rs2473285	1	22360582	22034089	T	C	ENSG00000184677	ZBTB40	protein_coding			rna_seq	GeneMaskActiveScorer(requested_output=RNA_SEQ)	UBERON:0000995 total RNA-seq	+	total RNA-seq	UBERON:0000995	uterus	tissue	adult	encode	paired	FALSE				0.303584	0.923563	0.923563	chr1:21509801-22558377:.
chr8:99342523:T>C		rs3134174	8	100354751	99342523	T	C	ENSG00000164920	OSR2	protein_coding			rna_seq	GeneMaskActiveScorer(requested_output=RNA_SEQ)	UBERON:0000995 total RNA-seq	+	total RNA-seq	UBERON:0000995	uterus	tissue	adult	encode	paired	FALSE				0.303021	0.923563	0.923563	chr8:98818235-99866811:.
chr17:48349106:A>G		rs9909002	17	46426468	48349106	A	G	ENSG00000159111	MRPL10	protein_coding			rna_seq	GeneMaskActiveScorer(requested_output=RNA_SEQ)	UBERON:0000995 total RNA-seq	-	total RNA-seq	UBERON:0000995	uterus	tissue	adult	encode	paired	FALSE				0.372192	0.923563	0.923563	chr17:47824818-48873394:.
chr17:48127708:T>C		rs3944039	17	46205070	48127708	T	C	ENSG00000159111	MRPL10	protein_coding			rna_seq	GeneMaskActiveScorer(requested_output=RNA_SEQ)	UBERON:0000995 gtex Uterus polyA plus RNA-seq	.	polyA plus RNA-seq	UBERON:0000995	uterus	tissue	adult	gtex	paired	FALSE			Uterus	1.11644	0.923563	0.923563	chr17:47603420-48651996:.
chr1:176585585:T>C		rs12061205	1	176554721	176585585	T	C	ENSG00000116183	PAPPA2	protein_coding			rna_seq	PolyadenylationScorer()	UBERON:0000995 gtex Uterus polyA plus RNA-seq	.	polyA plus RNA-seq	UBERON:0000995	uterus	tissue	adult	gtex	paired	FALSE			Uterus	0.00705465	0.923563	0.923563	chr1:176061297-177109873:.
chr17:48147467:A>G		rs7220768	17	46224829	48147467	A	G	ENSG00000159111	MRPL10	protein_coding			rna_seq	GeneMaskActiveScorer(requested_output=RNA_SEQ)	UBERON:0000995 gtex Uterus polyA plus RNA-seq	.	polyA plus RNA-seq	UBERON:0000995	uterus	tissue	adult	gtex	paired	FALSE			Uterus	1.11802	0.923563	0.923563	chr17:47623179-48671755:.
chr8:74514252:A>G		rs4556073	8	75426487	74514252	A	G	ENSG00000154589	LY96	protein_coding			rna_seq	GeneMaskActiveScorer(requested_output=RNA_SEQ)	UBERON:0000995 total RNA-seq	+	total RNA-seq	UBERON:0000995	uterus	tissue	adult	encode	paired	FALSE				0.296894	0.923563	0.923563	chr8:73989964-75038540:.
chrX:70889012:C>G		rs13441058	X	70108862	70889012	C	G	ENSG00000147130	ZMYM3	protein_coding			rna_seq	GeneMaskActiveScorer(requested_output=RNA_SEQ)	UBERON:0000995 gtex Uterus polyA plus RNA-seq	.	polyA plus RNA-seq	UBERON:0000995	uterus	tissue	adult	gtex	paired	FALSE			Uterus	1.11239	0.923563	0.923563	chrX:70364724-71413300:.
chr8:98978404:A>C		rs11786078	8	99990632	98978404	A	C	ENSG00000164920	OSR2	protein_coding			rna_seq	GeneMaskActiveScorer(requested_output=RNA_SEQ)	UBERON:0000995 total RNA-seq	+	total RNA-seq	UBERON:0000995	uterus	tissue	adult	encode	paired	FALSE				0.302133	0.923563	0.923563	chr8:98454116-99502692:.
chr19:8679457:T>C		rs2967677	19	8789721	8679457	T	C	ENSG00000167772	ANGPTL4	protein_coding			rna_seq	GeneMaskActiveScorer(requested_output=RNA_SEQ)	UBERON:0000995 total RNA-seq	+	total RNA-seq	UBERON:0000995	uterus	tissue	adult	encode	paired	FALSE				0.296956	0.923563	0.923563	chr19:8155169-9203745:.
chr19:8679457:T>C		rs2967677	19	8789721	8679457	T	C	ENSG00000130803	ZNF317	protein_coding			rna_seq	GeneMaskActiveScorer(requested_output=RNA_SEQ)	UBERON:0000995 total RNA-seq	+	total RNA-seq	UBERON:0000995	uterus	tissue	adult	encode	paired	FALSE				0.300021	0.923563	0.923563	chr19:8155169-9203745:.
chr3:49938221:T>C		rs7609971	3	49975654	49938221	T	C	ENSG00000214706	IFRD2	protein_coding			rna_seq	GeneMaskActiveScorer(requested_output=RNA_SEQ)	UBERON:0000995 gtex Uterus polyA plus RNA-seq	.	polyA plus RNA-seq	UBERON:0000995	uterus	tissue	adult	gtex	paired	FALSE			Uterus	1.11026	0.923563	0.923563	chr3:49413933-50462509:.
chr6:29848207:T>G		rs2894118	6	29815984	29848207	T	G	ENSG00000241370	RPP21	protein_coding			rna_seq	GeneMaskActiveScorer(requested_output=RNA_SEQ)	UBERON:0000995 total RNA-seq	+	total RNA-seq	UBERON:0000995	uterus	tissue	adult	encode	paired	FALSE				0.300645	0.923563	0.923563	chr6:29323919-30372495:.
chr4:55130545:T>C		rs73236106	4	55996712	55130545	T	C	ENSG00000134852	CLOCK	protein_coding			rna_seq	GeneMaskActiveScorer(requested_output=RNA_SEQ)	UBERON:0000995 total RNA-seq	-	total RNA-seq	UBERON:0000995	uterus	tissue	adult	encode	paired	FALSE				0.371074	0.923563	0.923563	chr4:54606257-55654833:.
chr8:99147086:A>G		rs7011648	8	100159314	99147086	A	G	ENSG00000164920	OSR2	protein_coding			rna_seq	GeneMaskActiveScorer(requested_output=RNA_SEQ)	UBERON:0000995 total RNA-seq	+	total RNA-seq	UBERON:0000995	uterus	tissue	adult	encode	paired	FALSE				0.303836	0.923563	0.923563	chr8:98622798-99671374:.
chr1:172163386:A>G		rs12561946	1	172132526	172163386	A	G	ENSG00000283844	MIR214	miRNA			rna_seq	GeneMaskActiveScorer(requested_output=RNA_SEQ)	UBERON:0000995 gtex Uterus polyA plus RNA-seq	.	polyA plus RNA-seq	UBERON:0000995	uterus	tissue	adult	gtex	paired	FALSE			Uterus	1.11207	0.923563	0.923563	chr1:171639098-172687674:.
chr17:48301597:T>C		rs8080544	17	46378959	48301597	T	C	ENSG00000159111	MRPL10	protein_coding			rna_seq	GeneMaskActiveScorer(requested_output=RNA_SEQ)	UBERON:0000995 gtex Uterus polyA plus RNA-seq	.	polyA plus RNA-seq	UBERON:0000995	uterus	tissue	adult	gtex	paired	FALSE			Uterus	1.10761	0.923563	0.923563	chr17:47777309-48825885:.
chr15:40052684:A>G		rs4924412	15	40344885	40052684	A	G	ENSG00000128928	IVD	protein_coding			rna_seq	GeneMaskActiveScorer(requested_output=RNA_SEQ)	UBERON:0000995 total RNA-seq	+	total RNA-seq	UBERON:0000995	uterus	tissue	adult	encode	paired	FALSE				0.29757	0.923563	0.923563	chr15:39528396-40576972:.
chr9:133273983:A>G	ABO/9q34.2	rs507666	9	136149399	133273983	A	G	ENSG00000252542	SNORD36C	snoRNA			rna_seq	GeneMaskActiveScorer(requested_output=RNA_SEQ)	UBERON:0000995 gtex Uterus polyA plus RNA-seq	.	polyA plus RNA-seq	UBERON:0000995	uterus	tissue	adult	gtex	paired	FALSE			Uterus	1.11263	0.923563	0.923563	chr9:132749695-133798271:.	136149399	9
chr17:4197903:A>G		rs8066446	17	4101198	4197903	A	G	ENSG00000185722	ANKFY1	protein_coding			rna_seq	GeneMaskActiveScorer(requested_output=RNA_SEQ)	UBERON:0000995 total RNA-seq	-	total RNA-seq	UBERON:0000995	uterus	tissue	adult	encode	paired	FALSE				0.372775	0.923563	0.923563	chr17:3673615-4722191:.
chr17:4197903:A>G		rs8066446	17	4101198	4197903	A	G	ENSG00000167740	CYB5D2	protein_coding			rna_seq	GeneMaskActiveScorer(requested_output=RNA_SEQ)	UBERON:0000995 total RNA-seq	+	total RNA-seq	UBERON:0000995	uterus	tissue	adult	encode	paired	FALSE				0.299088	0.923563	0.923563	chr17:3673615-4722191:.
chr1:22076614:T>C		rs16826452	1	22403107	22076614	T	C	ENSG00000285794	ENSG00000285794	transcribed_processed_pseudogene			rna_seq	GeneMaskActiveScorer(requested_output=RNA_SEQ)	UBERON:0000995 total RNA-seq	+	total RNA-seq	UBERON:0000995	uterus	tissue	adult	encode	paired	FALSE				0.30255	0.923563	0.923563	chr1:21552326-22600902:.
chr1:22076614:T>C		rs16826452	1	22403107	22076614	T	C	ENSG00000184677	ZBTB40	protein_coding			rna_seq	GeneMaskActiveScorer(requested_output=RNA_SEQ)	UBERON:0000995 total RNA-seq	+	total RNA-seq	UBERON:0000995	uterus	tissue	adult	encode	paired	FALSE				0.301723	0.923563	0.923563	chr1:21552326-22600902:.
chr1:22058220:T>G		rs12035094	1	22384713	22058220	T	G	ENSG00000184677	ZBTB40	protein_coding			rna_seq	GeneMaskActiveScorer(requested_output=RNA_SEQ)	UBERON:0000995 total RNA-seq	+	total RNA-seq	UBERON:0000995	uterus	tissue	adult	encode	paired	FALSE				0.29621	0.923563	0.923563	chr1:21533932-22582508:.
chr17:48316688:A>G		rs7218167	17	46394050	48316688	A	G	ENSG00000159111	MRPL10	protein_coding			rna_seq	GeneMaskActiveScorer(requested_output=RNA_SEQ)	UBERON:0000995 gtex Uterus polyA plus RNA-seq	.	polyA plus RNA-seq	UBERON:0000995	uterus	tissue	adult	gtex	paired	FALSE			Uterus	1.11582	0.923563	0.923563	chr17:47792400-48840976:.
chr1:22135638:T>G		rs10799737	1	22462131	22135638	T	G	ENSG00000184677	ZBTB40	protein_coding			rna_seq	GeneMaskActiveScorer(requested_output=RNA_SEQ)	UBERON:0000995 total RNA-seq	+	total RNA-seq	UBERON:0000995	uterus	tissue	adult	encode	paired	FALSE				0.297198	0.923563	0.923563	chr1:21611350-22659926:.
chrX:71048384:T>C		rs62608155	X	70268234	71048384	T	C	ENSG00000147130	ZMYM3	protein_coding			rna_seq	GeneMaskActiveScorer(requested_output=RNA_SEQ)	UBERON:0000995 gtex Uterus polyA plus RNA-seq	.	polyA plus RNA-seq	UBERON:0000995	uterus	tissue	adult	gtex	paired	FALSE			Uterus	1.10906	0.923563	0.923563	chrX:70524096-71572672:.
chr3:49624201:T>C		rs62262673	3	49661634	49624201	T	C	ENSG00000281691	RBM5-AS1	lncRNA			rna_seq	GeneMaskActiveScorer(requested_output=RNA_SEQ)	UBERON:0000995 gtex Uterus polyA plus RNA-seq	.	polyA plus RNA-seq	UBERON:0000995	uterus	tissue	adult	gtex	paired	FALSE			Uterus	1.1125	0.923563	0.923563	chr3:49099913-50148489:.
chr1:172304433:T>G		rs2586420	1	172273573	172304433	T	G	ENSG00000010165	METTL13	protein_coding			rna_seq	GeneMaskActiveScorer(requested_output=RNA_SEQ)	UBERON:0000995 total RNA-seq	+	total RNA-seq	UBERON:0000995	uterus	tissue	adult	encode	paired	FALSE				0.299015	0.923563	0.923563	chr1:171780145-172828721:.
chr15:40049852:A>C		rs4923848	15	40342053	40049852	A	C	ENSG00000128928	IVD	protein_coding			rna_seq	GeneMaskActiveScorer(requested_output=RNA_SEQ)	UBERON:0000995 total RNA-seq	+	total RNA-seq	UBERON:0000995	uterus	tissue	adult	encode	paired	FALSE				0.300188	0.923563	0.923563	chr15:39525564-40574140:.
chr1:22298818:A>G		rs10753534	1	22625311	22298818	A	G	ENSG00000285794	ENSG00000285794	transcribed_processed_pseudogene			rna_seq	GeneMaskActiveScorer(requested_output=RNA_SEQ)	UBERON:0000995 total RNA-seq	+	total RNA-seq	UBERON:0000995	uterus	tissue	adult	encode	paired	FALSE				0.300227	0.923563	0.923563	chr1:21774530-22823106:.
chr11:95564994:A>T		rs1262221	11	95298158	95564994	A	T	ENSG00000166037	CEP57	protein_coding			rna_seq	GeneMaskActiveScorer(requested_output=RNA_SEQ)	UBERON:0000995 total RNA-seq	+	total RNA-seq	UBERON:0000995	uterus	tissue	adult	encode	paired	FALSE				0.302253	0.923563	0.923563	chr11:95040706-96089282:.
chr1:22298818:A>G		rs10753534	1	22625311	22298818	A	G	ENSG00000090686	USP48	protein_coding			rna_seq	GeneMaskActiveScorer(requested_output=RNA_SEQ)	UBERON:0000995 total RNA-seq	-	total RNA-seq	UBERON:0000995	uterus	tissue	adult	encode	paired	FALSE				0.370376	0.923563	0.923563	chr1:21774530-22823106:.
chr3:49960849:T>C		rs2883057	3	49998282	49960849	T	C	ENSG00000283726	MIR5193	miRNA			rna_seq	GeneMaskActiveScorer(requested_output=RNA_SEQ)	UBERON:0000995 gtex Uterus polyA plus RNA-seq	.	polyA plus RNA-seq	UBERON:0000995	uterus	tissue	adult	gtex	paired	FALSE			Uterus	1.11824	0.923563	0.923563	chr3:49436561-50485137:.
chr3:49960849:T>C		rs2883057	3	49998282	49960849	T	C	ENSG00000272104	ENSG00000272104	protein_coding			rna_seq	GeneMaskActiveScorer(requested_output=RNA_SEQ)	UBERON:0000995 total RNA-seq	+	total RNA-seq	UBERON:0000995	uterus	tissue	adult	encode	paired	FALSE				0.303022	0.923563	0.923563	chr3:49436561-50485137:.
chr3:49960849:T>C		rs2883057	3	49998282	49960849	T	C	ENSG00000214706	IFRD2	protein_coding			rna_seq	GeneMaskActiveScorer(requested_output=RNA_SEQ)	UBERON:0000995 gtex Uterus polyA plus RNA-seq	.	polyA plus RNA-seq	UBERON:0000995	uterus	tissue	adult	gtex	paired	FALSE			Uterus	1.11753	0.923563	0.923563	chr3:49436561-50485137:.
chr17:48132602:A>G		rs7225865	17	46209964	48132602	A	G	ENSG00000159111	MRPL10	protein_coding			rna_seq	GeneMaskActiveScorer(requested_output=RNA_SEQ)	UBERON:0000995 gtex Uterus polyA plus RNA-seq	.	polyA plus RNA-seq	UBERON:0000995	uterus	tissue	adult	gtex	paired	FALSE			Uterus	1.11043	0.923563	0.923563	chr17:47608314-48656890:.
chr8:99351835:T>G		rs3134159	8	100364063	99351835	T	G	ENSG00000164920	OSR2	protein_coding			rna_seq	GeneMaskActiveScorer(requested_output=RNA_SEQ)	UBERON:0000995 total RNA-seq	+	total RNA-seq	UBERON:0000995	uterus	tissue	adult	encode	paired	FALSE				0.30158	0.923563	0.923563	chr8:98827547-99876123:.
chr6:74200596:T>C		rs2781223	6	74910312	74200596	T	C	ENSG00000156535	CD109	protein_coding			rna_seq	GeneMaskActiveScorer(requested_output=RNA_SEQ)	UBERON:0000995 total RNA-seq	+	total RNA-seq	UBERON:0000995	uterus	tissue	adult	encode	paired	FALSE				0.298111	0.923563	0.923563	chr6:73676308-74724884:.
chr3:49641639:A>G		rs2329021	3	49679072	49641639	A	G	ENSG00000281691	RBM5-AS1	lncRNA			rna_seq	GeneMaskActiveScorer(requested_output=RNA_SEQ)	UBERON:0000995 gtex Uterus polyA plus RNA-seq	.	polyA plus RNA-seq	UBERON:0000995	uterus	tissue	adult	gtex	paired	FALSE			Uterus	1.1177	0.923563	0.923563	chr3:49117351-50165927:.
chr1:22070706:T>C		rs2501256	1	22397199	22070706	T	C	ENSG00000184677	ZBTB40	protein_coding			rna_seq	GeneMaskActiveScorer(requested_output=RNA_SEQ)	UBERON:0000995 total RNA-seq	+	total RNA-seq	UBERON:0000995	uterus	tissue	adult	encode	paired	FALSE				0.300138	0.923563	0.923563	chr1:21546418-22594994:.
chr2:202602747:T>G		rs77762937	2	203467470	202602747	T	G	ENSG00000144426	NBEAL1	protein_coding			rna_seq	GeneMaskActiveScorer(requested_output=RNA_SEQ)	UBERON:0000995 total RNA-seq	+	total RNA-seq	UBERON:0000995	uterus	tissue	adult	encode	paired	FALSE				0.300463	0.923563	0.923563	chr2:202078459-203127035:.
chr3:49404587:A>G		rs11715060	3	49442020	49404587	A	G	ENSG00000283189	ENSG00000283189	protein_coding			rna_seq	GeneMaskActiveScorer(requested_output=RNA_SEQ)	UBERON:0000995 gtex Uterus polyA plus RNA-seq	.	polyA plus RNA-seq	UBERON:0000995	uterus	tissue	adult	gtex	paired	FALSE			Uterus	1.11167	0.923563	0.923563	chr3:48880299-49928875:.
chr17:48152794:A>T		rs7223867	17	46230156	48152794	A	T	ENSG00000159111	MRPL10	protein_coding			rna_seq	GeneMaskActiveScorer(requested_output=RNA_SEQ)	UBERON:0000995 gtex Uterus polyA plus RNA-seq	.	polyA plus RNA-seq	UBERON:0000995	uterus	tissue	adult	gtex	paired	FALSE			Uterus	1.11294	0.923563	0.923563	chr17:47628506-48677082:.
chr3:50071359:A>C		rs3774734	3	50108792	50071359	A	C	ENSG00000281691	RBM5-AS1	lncRNA			rna_seq	GeneMaskActiveScorer(requested_output=RNA_SEQ)	UBERON:0000995 gtex Uterus polyA plus RNA-seq	.	polyA plus RNA-seq	UBERON:0000995	uterus	tissue	adult	gtex	paired	FALSE			Uterus	1.11613	0.923563	0.923563	chr3:49547071-50595647:.
chr17:48339698:A>G		rs9303543	17	46417060	48339698	A	G	ENSG00000173917	HOXB2	protein_coding			rna_seq	GeneMaskActiveScorer(requested_output=RNA_SEQ)	UBERON:0000995 gtex Uterus polyA plus RNA-seq	.	polyA plus RNA-seq	UBERON:0000995	uterus	tissue	adult	gtex	paired	FALSE			Uterus	1.11843	0.923563	0.923563	chr17:47815410-48863986:.
chr1:22153819:A>G		rs4623666	1	22480312	22153819	A	G	ENSG00000184677	ZBTB40	protein_coding			rna_seq	GeneMaskActiveScorer(requested_output=RNA_SEQ)	UBERON:0000995 total RNA-seq	+	total RNA-seq	UBERON:0000995	uterus	tissue	adult	encode	paired	FALSE				0.303205	0.923563	0.923563	chr1:21629531-22678107:.
chr19:46952058:A>G		rs311384	19	47455315	46952058	A	G	ENSG00000105321	CCDC9	protein_coding			rna_seq	GeneMaskActiveScorer(requested_output=RNA_SEQ)	UBERON:0000995 gtex Uterus polyA plus RNA-seq	.	polyA plus RNA-seq	UBERON:0000995	uterus	tissue	adult	gtex	paired	FALSE			Uterus	1.11238	0.923563	0.923563	chr19:46427770-47476346:.
chr3:50187129:A>G		rs12637671	3	50224562	50187129	A	G	ENSG00000214706	IFRD2	protein_coding			rna_seq	GeneMaskActiveScorer(requested_output=RNA_SEQ)	UBERON:0000995 gtex Uterus polyA plus RNA-seq	.	polyA plus RNA-seq	UBERON:0000995	uterus	tissue	adult	gtex	paired	FALSE			Uterus	1.11629	0.923563	0.923563	chr3:49662841-50711417:.
chrX:70961805:T>C		rs4634811	X	70181655	70961805	T	C	ENSG00000147130	ZMYM3	protein_coding			rna_seq	GeneMaskActiveScorer(requested_output=RNA_SEQ)	UBERON:0000995 gtex Uterus polyA plus RNA-seq	.	polyA plus RNA-seq	UBERON:0000995	uterus	tissue	adult	gtex	paired	FALSE			Uterus	1.11365	0.923563	0.923563	chrX:70437517-71486093:.
chr3:49990341:T>C		rs2353579	3	50027774	49990341	T	C	ENSG00000272104	ENSG00000272104	protein_coding			rna_seq	GeneMaskActiveScorer(requested_output=RNA_SEQ)	UBERON:0000995 total RNA-seq	+	total RNA-seq	UBERON:0000995	uterus	tissue	adult	encode	paired	FALSE				0.304814	0.923563	0.923563	chr3:49466053-50514629:.
chr3:49158699:T>C		rs12490393	3	49196132	49158699	T	C	ENSG00000114302	PRKAR2A	protein_coding			rna_seq	GeneMaskActiveScorer(requested_output=RNA_SEQ)	UBERON:0000995 total RNA-seq	-	total RNA-seq	UBERON:0000995	uterus	tissue	adult	encode	paired	FALSE				0.370313	0.923563	0.923563	chr3:48634411-49682987:.
chr1:22224878:A>G		rs765131	1	22551371	22224878	A	G	ENSG00000184677	ZBTB40	protein_coding			rna_seq	GeneMaskActiveScorer(requested_output=RNA_SEQ)	UBERON:0000995 total RNA-seq	+	total RNA-seq	UBERON:0000995	uterus	tissue	adult	encode	paired	FALSE				0.302033	0.923563	0.923563	chr1:21700590-22749166:.
chr2:27122616:A>G		rs7605526	2	27345484	27122616	A	G	ENSG00000198522	GPN1	protein_coding			rna_seq	GeneMaskActiveScorer(requested_output=RNA_SEQ)	UBERON:0000995 total RNA-seq	+	total RNA-seq	UBERON:0000995	uterus	tissue	adult	encode	paired	FALSE				0.302414	0.923563	0.923563	chr2:26598328-27646904:.
chr17:48327929:A>G		rs8068128	17	46405291	48327929	A	G	ENSG00000159111	MRPL10	protein_coding			rna_seq	GeneMaskActiveScorer(requested_output=RNA_SEQ)	UBERON:0000995 gtex Uterus polyA plus RNA-seq	.	polyA plus RNA-seq	UBERON:0000995	uterus	tissue	adult	gtex	paired	FALSE			Uterus	1.11216	0.923563	0.923563	chr17:47803641-48852217:.
chr6:73946697:T>C		rs1437570	6	74656413	73946697	T	C	ENSG00000156535	CD109	protein_coding			rna_seq	GeneMaskActiveScorer(requested_output=RNA_SEQ)	UBERON:0000995 total RNA-seq	+	total RNA-seq	UBERON:0000995	uterus	tissue	adult	encode	paired	FALSE				0.298236	0.923563	0.923563	chr6:73422409-74470985:.
chr17:48152794:A>T		rs7223867	17	46230156	48152794	A	T	ENSG00000198933	TBKBP1	protein_coding			rna_seq	GeneMaskActiveScorer(requested_output=RNA_SEQ)	UBERON:0000995 gtex Uterus polyA plus RNA-seq	.	polyA plus RNA-seq	UBERON:0000995	uterus	tissue	adult	gtex	paired	FALSE			Uterus	1.11545	0.923563	0.923563	chr17:47628506-48677082:.
chr17:48225053:A>G		rs1452667	17	46302415	48225053	A	G	ENSG00000159111	MRPL10	protein_coding			rna_seq	GeneMaskActiveScorer(requested_output=RNA_SEQ)	UBERON:0000995 gtex Uterus polyA plus RNA-seq	.	polyA plus RNA-seq	UBERON:0000995	uterus	tissue	adult	gtex	paired	FALSE			Uterus	1.11836	0.923563	0.923563	chr17:47700765-48749341:.
chr6:74215546:A>G		rs3120042	6	74925262	74215546	A	G	ENSG00000156535	CD109	protein_coding			rna_seq	GeneMaskActiveScorer(requested_output=RNA_SEQ)	UBERON:0000995 total RNA-seq	+	total RNA-seq	UBERON:0000995	uterus	tissue	adult	encode	paired	FALSE				0.30009	0.923563	0.923563	chr6:73691258-74739834:.
chr8:99418749:T>G		rs3105189	8	100430977	99418749	T	G	ENSG00000164920	OSR2	protein_coding			rna_seq	GeneMaskActiveScorer(requested_output=RNA_SEQ)	UBERON:0000995 total RNA-seq	+	total RNA-seq	UBERON:0000995	uterus	tissue	adult	encode	paired	FALSE				0.2966	0.923563	0.923563	chr8:98894461-99943037:.
chr8:98925905:A>G		rs16897128	8	99938133	98925905	A	G	ENSG00000164920	OSR2	protein_coding			rna_seq	GeneMaskActiveScorer(requested_output=RNA_SEQ)	UBERON:0000995 total RNA-seq	+	total RNA-seq	UBERON:0000995	uterus	tissue	adult	encode	paired	FALSE				0.296448	0.923563	0.923563	chr8:98401617-99450193:.
chr17:48132672:T>C		rs7225435	17	46210034	48132672	T	C	ENSG00000159111	MRPL10	protein_coding			rna_seq	GeneMaskActiveScorer(requested_output=RNA_SEQ)	UBERON:0000995 gtex Uterus polyA plus RNA-seq	.	polyA plus RNA-seq	UBERON:0000995	uterus	tissue	adult	gtex	paired	FALSE			Uterus	1.11258	0.923563	0.923563	chr17:47608384-48656960:.
chr8:99180861:A>G		rs60042922	8	100193089	99180861	A	G	ENSG00000164920	OSR2	protein_coding			rna_seq	GeneMaskActiveScorer(requested_output=RNA_SEQ)	UBERON:0000995 total RNA-seq	+	total RNA-seq	UBERON:0000995	uterus	tissue	adult	encode	paired	FALSE				0.298244	0.923563	0.923563	chr8:98656573-99705149:.
chr8:99161808:T>C		rs58752318	8	100174036	99161808	T	C	ENSG00000164920	OSR2	protein_coding			rna_seq	GeneMaskActiveScorer(requested_output=RNA_SEQ)	UBERON:0000995 total RNA-seq	+	total RNA-seq	UBERON:0000995	uterus	tissue	adult	encode	paired	FALSE				0.29783	0.923563	0.923563	chr8:98637520-99686096:.
chr3:49641639:A>G		rs2329021	3	49679072	49641639	A	G	ENSG00000145029	NICN1	protein_coding			rna_seq	GeneMaskActiveScorer(requested_output=RNA_SEQ)	UBERON:0000995 gtex Uterus polyA plus RNA-seq	.	polyA plus RNA-seq	UBERON:0000995	uterus	tissue	adult	gtex	paired	FALSE			Uterus	1.11826	0.923563	0.923563	chr3:49117351-50165927:.
chr1:22164231:A>C		rs7521902	1	22490724	22164231	A	C	ENSG00000184677	ZBTB40	protein_coding			rna_seq	GeneMaskActiveScorer(requested_output=RNA_SEQ)	UBERON:0000995 total RNA-seq	+	total RNA-seq	UBERON:0000995	uterus	tissue	adult	encode	paired	FALSE				0.30426	0.923563	0.923563	chr1:21639943-22688519:.
chr3:49224161:T>C		rs11717524	3	49261594	49224161	T	C	ENSG00000145022	TCTA	protein_coding			rna_seq	GeneMaskActiveScorer(requested_output=RNA_SEQ)	UBERON:0000995 gtex Uterus polyA plus RNA-seq	.	polyA plus RNA-seq	UBERON:0000995	uterus	tissue	adult	gtex	paired	FALSE			Uterus	1.10923	0.923563	0.923563	chr3:48699873-49748449:.
chr3:49224161:T>C		rs11717524	3	49261594	49224161	T	C	ENSG00000114302	PRKAR2A	protein_coding			rna_seq	GeneMaskActiveScorer(requested_output=RNA_SEQ)	UBERON:0000995 total RNA-seq	-	total RNA-seq	UBERON:0000995	uterus	tissue	adult	encode	paired	FALSE				0.369574	0.923563	0.923563	chr3:48699873-49748449:.
chr11:33704998:C>G		rs12364970	11	33726544	33704998	C	G	ENSG00000135372	NAT10	protein_coding			rna_seq	GeneMaskActiveScorer(requested_output=RNA_SEQ)	UBERON:0000995 total RNA-seq	+	total RNA-seq	UBERON:0000995	uterus	tissue	adult	encode	paired	FALSE				0.301014	0.923563	0.923563	chr11:33180710-34229286:.
chr3:50012525:T>G		rs7645466	3	50049958	50012525	T	G	ENSG00000214706	IFRD2	protein_coding			rna_seq	GeneMaskActiveScorer(requested_output=RNA_SEQ)	UBERON:0000995 gtex Uterus polyA plus RNA-seq	.	polyA plus RNA-seq	UBERON:0000995	uterus	tissue	adult	gtex	paired	FALSE			Uterus	1.11328	0.923563	0.923563	chr3:49488237-50536813:.
chr19:46860134:A>G		rs311358	19	47363391	46860134	A	G	ENSG00000169515	CCDC8	protein_coding			rna_seq	GeneMaskActiveScorer(requested_output=RNA_SEQ)	UBERON:0000995 gtex Uterus polyA plus RNA-seq	.	polyA plus RNA-seq	UBERON:0000995	uterus	tissue	adult	gtex	paired	FALSE			Uterus	1.11171	0.923563	0.923563	chr19:46335846-47384422:.
chr11:33704676:A>G		rs1546727	11	33726222	33704676	A	G	ENSG00000135372	NAT10	protein_coding			rna_seq	GeneMaskActiveScorer(requested_output=RNA_SEQ)	UBERON:0000995 total RNA-seq	+	total RNA-seq	UBERON:0000995	uterus	tissue	adult	encode	paired	FALSE				0.302521	0.923563	0.923563	chr11:33180388-34228964:.
chr3:49902154:A>G		rs3733135	3	49939587	49902154	A	G	ENSG00000214706	IFRD2	protein_coding			rna_seq	GeneMaskActiveScorer(requested_output=RNA_SEQ)	UBERON:0000995 gtex Uterus polyA plus RNA-seq	.	polyA plus RNA-seq	UBERON:0000995	uterus	tissue	adult	gtex	paired	FALSE			Uterus	1.10881	0.923563	0.923563	chr3:49377866-50426442:.
chr3:49883138:T>C		rs9843653	3	49920571	49883138	T	C	ENSG00000145029	NICN1	protein_coding			rna_seq	GeneMaskActiveScorer(requested_output=RNA_SEQ)	UBERON:0000995 gtex Uterus polyA plus RNA-seq	.	polyA plus RNA-seq	UBERON:0000995	uterus	tissue	adult	gtex	paired	FALSE			Uterus	1.10713	0.923563	0.923563	chr3:49358850-50407426:.
chr6:170059473:A>G		rs55806944	6	170374697	170059473	A	G	ENSG00000112592	TBP	protein_coding			rna_seq	GeneMaskActiveScorer(requested_output=RNA_SEQ)	UBERON:0000995 total RNA-seq	+	total RNA-seq	UBERON:0000995	uterus	tissue	adult	encode	paired	FALSE				0.303151	0.923563	0.923563	chr6:169535185-170583761:.
chr17:48280502:A>C		rs8082009	17	46357864	48280502	A	C	ENSG00000159111	MRPL10	protein_coding			rna_seq	GeneMaskActiveScorer(requested_output=RNA_SEQ)	UBERON:0000995 gtex Uterus polyA plus RNA-seq	.	polyA plus RNA-seq	UBERON:0000995	uterus	tissue	adult	gtex	paired	FALSE			Uterus	1.11698	0.923563	0.923563	chr17:47756214-48804790:.
chr3:50081315:T>C		rs34831713	3	50118748	50081315	T	C	ENSG00000272104	ENSG00000272104	protein_coding			rna_seq	GeneMaskActiveScorer(requested_output=RNA_SEQ)	UBERON:0000995 total RNA-seq	+	total RNA-seq	UBERON:0000995	uterus	tissue	adult	encode	paired	FALSE				0.303427	0.923563	0.923563	chr3:49557027-50605603:.
chr19:46997093:T>G		rs7248133	19	47500350	46997093	T	G	ENSG00000105321	CCDC9	protein_coding			rna_seq	GeneMaskActiveScorer(requested_output=RNA_SEQ)	UBERON:0000995 gtex Uterus polyA plus RNA-seq	.	polyA plus RNA-seq	UBERON:0000995	uterus	tissue	adult	gtex	paired	FALSE			Uterus	1.1137	0.923563	0.923563	chr19:46472805-47521381:.
chr3:49404587:A>G		rs11715060	3	49442020	49404587	A	G	ENSG00000145029	NICN1	protein_coding			rna_seq	GeneMaskActiveScorer(requested_output=RNA_SEQ)	UBERON:0000995 gtex Uterus polyA plus RNA-seq	.	polyA plus RNA-seq	UBERON:0000995	uterus	tissue	adult	gtex	paired	FALSE			Uterus	1.10908	0.923563	0.923563	chr3:48880299-49928875:.
chr12:95236864:C>G		rs61937954	12	95630640	95236864	C	G	ENSG00000241556	RPL29P26	processed_pseudogene			rna_seq	GeneMaskActiveScorer(requested_output=RNA_SEQ)	UBERON:0000995 gtex Uterus polyA plus RNA-seq	.	polyA plus RNA-seq	UBERON:0000995	uterus	tissue	adult	gtex	paired	FALSE			Uterus	1.11763	0.923563	0.923563	chr12:94712576-95761152:.
chr11:33704744:A>C		rs36093484	11	33726290	33704744	A	C	ENSG00000135372	NAT10	protein_coding			rna_seq	GeneMaskActiveScorer(requested_output=RNA_SEQ)	UBERON:0000995 total RNA-seq	+	total RNA-seq	UBERON:0000995	uterus	tissue	adult	encode	paired	FALSE				0.300639	0.923563	0.923563	chr11:33180456-34229032:.
chr15:40041154:C>G		rs62004114	15	40333355	40041154	C	G	ENSG00000128928	IVD	protein_coding			rna_seq	GeneMaskActiveScorer(requested_output=RNA_SEQ)	UBERON:0000995 total RNA-seq	+	total RNA-seq	UBERON:0000995	uterus	tissue	adult	encode	paired	FALSE				0.300309	0.923563	0.923563	chr15:39516866-40565442:.
chr17:48177730:A>G		rs3792692	17	46255092	48177730	A	G	ENSG00000198933	TBKBP1	protein_coding			rna_seq	GeneMaskActiveScorer(requested_output=RNA_SEQ)	UBERON:0000995 gtex Uterus polyA plus RNA-seq	.	polyA plus RNA-seq	UBERON:0000995	uterus	tissue	adult	gtex	paired	FALSE			Uterus	1.11694	0.923563	0.923563	chr17:47653442-48702018:.
chr6:73938765:T>G		rs6453705	6	74648481	73938765	T	G	ENSG00000156535	CD109	protein_coding			rna_seq	GeneMaskActiveScorer(requested_output=RNA_SEQ)	UBERON:0000995 total RNA-seq	+	total RNA-seq	UBERON:0000995	uterus	tissue	adult	encode	paired	FALSE				0.304153	0.923563	0.923563	chr6:73414477-74463053:.
chr12:15212624:A>G		rs11056400	12	15365558	15212624	A	G	ENSG00000182993	C12orf60	protein_coding			rna_seq	GeneMaskActiveScorer(requested_output=RNA_SEQ)	UBERON:0000995 gtex Uterus polyA plus RNA-seq	.	polyA plus RNA-seq	UBERON:0000995	uterus	tissue	adult	gtex	paired	FALSE			Uterus	1.11552	0.923563	0.923563	chr12:14688336-15736912:.
chr1:22166394:C>G		rs3920498	1	22492887	22166394	C	G	ENSG00000184677	ZBTB40	protein_coding			rna_seq	GeneMaskActiveScorer(requested_output=RNA_SEQ)	UBERON:0000995 total RNA-seq	+	total RNA-seq	UBERON:0000995	uterus	tissue	adult	encode	paired	FALSE				0.304849	0.923563	0.923563	chr1:21642106-22690682:.
chr6:73740237:A>G		rs12203043	6	74449960	73740237	A	G	ENSG00000156535	CD109	protein_coding			rna_seq	GeneMaskActiveScorer(requested_output=RNA_SEQ)	UBERON:0000995 total RNA-seq	+	total RNA-seq	UBERON:0000995	uterus	tissue	adult	encode	paired	FALSE				0.299867	0.923563	0.923563	chr6:73215949-74264525:.
chr3:50179801:T>C		rs9831967	3	50217234	50179801	T	C	ENSG00000272104	ENSG00000272104	protein_coding			rna_seq	GeneMaskActiveScorer(requested_output=RNA_SEQ)	UBERON:0000995 total RNA-seq	+	total RNA-seq	UBERON:0000995	uterus	tissue	adult	encode	paired	FALSE				0.296634	0.923563	0.923563	chr3:49655513-50704089:.
chr12:57048397:A>G		rs2270736	12	57442181	57048397	A	G	ENSG00000076067	RBMS2	protein_coding			rna_seq	GeneMaskActiveScorer(requested_output=RNA_SEQ)	UBERON:0000995 total RNA-seq	+	total RNA-seq	UBERON:0000995	uterus	tissue	adult	encode	paired	FALSE				0.297941	0.923563	0.923563	chr12:56524109-57572685:.
chr17:4258575:T>C		rs62064396	17	4161870	4258575	T	C	ENSG00000185722	ANKFY1	protein_coding			rna_seq	GeneMaskActiveScorer(requested_output=RNA_SEQ)	UBERON:0000995 total RNA-seq	-	total RNA-seq	UBERON:0000995	uterus	tissue	adult	encode	paired	FALSE				0.372183	0.923563	0.923563	chr17:3734287-4782863:.
chr11:33709860:T>C		rs842	11	33731406	33709860	T	C	ENSG00000135372	NAT10	protein_coding			rna_seq	GeneMaskActiveScorer(requested_output=RNA_SEQ)	UBERON:0000995 total RNA-seq	+	total RNA-seq	UBERON:0000995	uterus	tissue	adult	encode	paired	FALSE				0.30433	0.923563	0.923563	chr11:33185572-34234148:.
chr11:33709860:T>C		rs842	11	33731406	33709860	T	C	ENSG00000135363	LMO2	protein_coding			rna_seq	GeneMaskActiveScorer(requested_output=RNA_SEQ)	UBERON:0000995 total RNA-seq	-	total RNA-seq	UBERON:0000995	uterus	tissue	adult	encode	paired	FALSE				0.37191	0.923563	0.923563	chr11:33185572-34234148:.
chr6:74169799:T>C		rs12202740	6	74879515	74169799	T	C	ENSG00000119899	SLC17A5	protein_coding			rna_seq	GeneMaskActiveScorer(requested_output=RNA_SEQ)	UBERON:0000995 total RNA-seq	-	total RNA-seq	UBERON:0000995	uterus	tissue	adult	encode	paired	FALSE				0.373763	0.923563	0.923563	chr6:73645511-74694087:.
chrX:70984213:T>C		rs7884447	X	70204063	70984213	T	C	ENSG00000147130	ZMYM3	protein_coding			rna_seq	GeneMaskActiveScorer(requested_output=RNA_SEQ)	UBERON:0000995 gtex Uterus polyA plus RNA-seq	.	polyA plus RNA-seq	UBERON:0000995	uterus	tissue	adult	gtex	paired	FALSE			Uterus	1.10989	0.923563	0.923563	chrX:70459925-71508501:.
chr11:33703446:T>C		rs1047581	11	33724992	33703446	T	C	ENSG00000135372	NAT10	protein_coding			rna_seq	GeneMaskActiveScorer(requested_output=RNA_SEQ)	UBERON:0000995 total RNA-seq	+	total RNA-seq	UBERON:0000995	uterus	tissue	adult	encode	paired	FALSE				0.297027	0.923563	0.923563	chr11:33179158-34227734:.
chr8:99057523:A>G		rs10113197	8	100069751	99057523	A	G	ENSG00000164920	OSR2	protein_coding			rna_seq	GeneMaskActiveScorer(requested_output=RNA_SEQ)	UBERON:0000995 total RNA-seq	+	total RNA-seq	UBERON:0000995	uterus	tissue	adult	encode	paired	FALSE				0.296635	0.923563	0.923563	chr8:98533235-99581811:.
chr1:22237000:A>G		rs2807326	1	22563493	22237000	A	G	ENSG00000184677	ZBTB40	protein_coding			rna_seq	GeneMaskActiveScorer(requested_output=RNA_SEQ)	UBERON:0000995 total RNA-seq	+	total RNA-seq	UBERON:0000995	uterus	tissue	adult	encode	paired	FALSE				0.301921	0.923563	0.923563	chr1:21712712-22761288:.
chr19:8677808:A>G		rs11670067	19	8787643	8677808	A	G	ENSG00000167772	ANGPTL4	protein_coding			rna_seq	GeneMaskActiveScorer(requested_output=RNA_SEQ)	UBERON:0000995 total RNA-seq	+	total RNA-seq	UBERON:0000995	uterus	tissue	adult	encode	paired	FALSE				0.299099	0.923563	0.923563	chr19:8153520-9202096:.
chr8:99333530:A>T		rs3103729	8	100345758	99333530	A	T	ENSG00000164920	OSR2	protein_coding			rna_seq	GeneMaskActiveScorer(requested_output=RNA_SEQ)	UBERON:0000995 total RNA-seq	+	total RNA-seq	UBERON:0000995	uterus	tissue	adult	encode	paired	FALSE				0.302373	0.923563	0.923563	chr8:98809242-99857818:.
chr3:49921715:A>G		rs35275715	3	49959148	49921715	A	G	ENSG00000214706	IFRD2	protein_coding			rna_seq	GeneMaskActiveScorer(requested_output=RNA_SEQ)	UBERON:0000995 gtex Uterus polyA plus RNA-seq	.	polyA plus RNA-seq	UBERON:0000995	uterus	tissue	adult	gtex	paired	FALSE			Uterus	1.11078	0.923563	0.923563	chr3:49397427-50446003:.
chr3:49971133:A>G		rs6446189	3	50008566	49971133	A	G	ENSG00000272104	ENSG00000272104	protein_coding			rna_seq	GeneMaskActiveScorer(requested_output=RNA_SEQ)	UBERON:0000995 total RNA-seq	+	total RNA-seq	UBERON:0000995	uterus	tissue	adult	encode	paired	FALSE				0.304586	0.923563	0.923563	chr3:49446845-50495421:.
chr3:50139306:A>C		rs2624846	3	50176739	50139306	A	C	ENSG00000272104	ENSG00000272104	protein_coding			rna_seq	GeneMaskActiveScorer(requested_output=RNA_SEQ)	UBERON:0000995 total RNA-seq	+	total RNA-seq	UBERON:0000995	uterus	tissue	adult	encode	paired	FALSE				0.298513	0.923563	0.923563	chr3:49615018-50663594:.
chr1:22237812:T>C		rs2807328	1	22564305	22237812	T	C	ENSG00000184677	ZBTB40	protein_coding			rna_seq	GeneMaskActiveScorer(requested_output=RNA_SEQ)	UBERON:0000995 total RNA-seq	+	total RNA-seq	UBERON:0000995	uterus	tissue	adult	encode	paired	FALSE				0.302233	0.923563	0.923563	chr1:21713524-22762100:.
chr12:102090044:C>G		rs7977178	12	102483822	102090044	C	G	ENSG00000111666	CHPT1	protein_coding			rna_seq	GeneMaskActiveScorer(requested_output=RNA_SEQ)	UBERON:0000995 total RNA-seq	+	total RNA-seq	UBERON:0000995	uterus	tissue	adult	encode	paired	FALSE				0.299863	0.923563	0.923563	chr12:101565756-102614332:.
chr3:50090953:A>G		rs2240326	3	50128386	50090953	A	G	ENSG00000272104	ENSG00000272104	protein_coding			rna_seq	GeneMaskActiveScorer(requested_output=RNA_SEQ)	UBERON:0000995 total RNA-seq	+	total RNA-seq	UBERON:0000995	uterus	tissue	adult	encode	paired	FALSE				0.302946	0.923563	0.923563	chr3:49566665-50615241:.
chr3:101725179:A>G		rs55987447	3	101444023	101725179	A	G	ENSG00000174173	TRMT10C	protein_coding			rna_seq	GeneMaskActiveScorer(requested_output=RNA_SEQ)	UBERON:0000995 total RNA-seq	+	total RNA-seq	UBERON:0000995	uterus	tissue	adult	encode	paired	FALSE				0.304222	0.923563	0.923563	chr3:101200891-102249467:.
chr6:74199915:T>C		rs1760658	6	74909631	74199915	T	C	ENSG00000156535	CD109	protein_coding			rna_seq	GeneMaskActiveScorer(requested_output=RNA_SEQ)	UBERON:0000995 total RNA-seq	+	total RNA-seq	UBERON:0000995	uterus	tissue	adult	encode	paired	FALSE				0.300358	0.923563	0.923563	chr6:73675627-74724203:.
chr3:50188718:T>C		rs14321	3	50226151	50188718	T	C	ENSG00000272104	ENSG00000272104	protein_coding			rna_seq	GeneMaskActiveScorer(requested_output=RNA_SEQ)	UBERON:0000995 total RNA-seq	+	total RNA-seq	UBERON:0000995	uterus	tissue	adult	encode	paired	FALSE				0.303195	0.923563	0.923563	chr3:49664430-50713006:.
chr1:22354024:A>C		rs1316342	1	22680517	22354024	A	C	ENSG00000184677	ZBTB40	protein_coding			rna_seq	GeneMaskActiveScorer(requested_output=RNA_SEQ)	UBERON:0000995 total RNA-seq	+	total RNA-seq	UBERON:0000995	uterus	tissue	adult	encode	paired	FALSE				0.296063	0.923563	0.923563	chr1:21829736-22878312:.
chr2:27031928:T>C		rs34732613	2	27254796	27031928	T	C	ENSG00000115226	FNDC4	protein_coding			rna_seq	GeneMaskActiveScorer(requested_output=RNA_SEQ)	UBERON:0000995 gtex Uterus polyA plus RNA-seq	.	polyA plus RNA-seq	UBERON:0000995	uterus	tissue	adult	gtex	paired	FALSE			Uterus	1.1165	0.923563	0.923563	chr2:26507640-27556216:.
chr3:49948685:T>C		rs72942333	3	49986118	49948685	T	C	ENSG00000283189	ENSG00000283189	protein_coding			rna_seq	GeneMaskActiveScorer(requested_output=RNA_SEQ)	UBERON:0000995 gtex Uterus polyA plus RNA-seq	.	polyA plus RNA-seq	UBERON:0000995	uterus	tissue	adult	gtex	paired	FALSE			Uterus	1.11485	0.923563	0.923563	chr3:49424397-50472973:.
chr3:49948685:T>C		rs72942333	3	49986118	49948685	T	C	ENSG00000214706	IFRD2	protein_coding			rna_seq	GeneMaskActiveScorer(requested_output=RNA_SEQ)	UBERON:0000995 gtex Uterus polyA plus RNA-seq	.	polyA plus RNA-seq	UBERON:0000995	uterus	tissue	adult	gtex	paired	FALSE			Uterus	1.11615	0.923563	0.923563	chr3:49424397-50472973:.
chr17:48181731:A>C		rs3805370	17	46259093	48181731	A	C	ENSG00000198933	TBKBP1	protein_coding			rna_seq	GeneMaskActiveScorer(requested_output=RNA_SEQ)	UBERON:0000995 gtex Uterus polyA plus RNA-seq	.	polyA plus RNA-seq	UBERON:0000995	uterus	tissue	adult	gtex	paired	FALSE			Uterus	1.11901	0.923563	0.923563	chr17:47657443-48706019:.
chr1:22290408:A>T		rs880468	1	22616901	22290408	A	T	ENSG00000184677	ZBTB40	protein_coding			rna_seq	GeneMaskActiveScorer(requested_output=RNA_SEQ)	UBERON:0000995 total RNA-seq	+	total RNA-seq	UBERON:0000995	uterus	tissue	adult	encode	paired	FALSE				0.300098	0.923563	0.923563	chr1:21766120-22814696:.
chr1:22363890:A>G		rs12048775	1	22690383	22363890	A	G	ENSG00000184677	ZBTB40	protein_coding			rna_seq	GeneMaskActiveScorer(requested_output=RNA_SEQ)	UBERON:0000995 total RNA-seq	+	total RNA-seq	UBERON:0000995	uterus	tissue	adult	encode	paired	FALSE				0.304126	0.923563	0.923563	chr1:21839602-22888178:.
chr2:147658703:A>G		rs10928360	2	148416271	147658703	A	G	ENSG00000121989	ACVR2A	protein_coding			rna_seq	GeneMaskActiveScorer(requested_output=RNA_SEQ)	UBERON:0000995 total RNA-seq	+	total RNA-seq	UBERON:0000995	uterus	tissue	adult	encode	paired	FALSE				0.303164	0.923563	0.923563	chr2:147134415-148182991:.
chr11:33708514:A>C		rs11032350	11	33730060	33708514	A	C	ENSG00000135363	LMO2	protein_coding			rna_seq	GeneMaskActiveScorer(requested_output=RNA_SEQ)	UBERON:0000995 total RNA-seq	-	total RNA-seq	UBERON:0000995	uterus	tissue	adult	encode	paired	FALSE				0.373991	0.923563	0.923563	chr11:33184226-34232802:.
chr3:49191513:A>G		rs11130183	3	49228946	49191513	A	G	ENSG00000145022	TCTA	protein_coding			rna_seq	GeneMaskActiveScorer(requested_output=RNA_SEQ)	UBERON:0000995 gtex Uterus polyA plus RNA-seq	.	polyA plus RNA-seq	UBERON:0000995	uterus	tissue	adult	gtex	paired	FALSE			Uterus	1.11022	0.923563	0.923563	chr3:48667225-49715801:.
chr3:49191513:A>G		rs11130183	3	49228946	49191513	A	G	ENSG00000114302	PRKAR2A	protein_coding			rna_seq	GeneMaskActiveScorer(requested_output=RNA_SEQ)	UBERON:0000995 total RNA-seq	-	total RNA-seq	UBERON:0000995	uterus	tissue	adult	encode	paired	FALSE				0.373827	0.923563	0.923563	chr3:48667225-49715801:.
chr17:65781795:T>C		rs7225471	17	63777913	65781795	T	C	ENSG00000266076	ENSG00000266076	protein_coding			rna_seq	GeneMaskActiveScorer(requested_output=RNA_SEQ)	UBERON:0000995 total RNA-seq	-	total RNA-seq	UBERON:0000995	uterus	tissue	adult	encode	paired	FALSE				0.371097	0.923563	0.923563	chr17:65257507-66306083:.
chr17:48200438:A>G		rs62066447	17	46277800	48200438	A	G	ENSG00000198933	TBKBP1	protein_coding			rna_seq	GeneMaskActiveScorer(requested_output=RNA_SEQ)	UBERON:0000995 gtex Uterus polyA plus RNA-seq	.	polyA plus RNA-seq	UBERON:0000995	uterus	tissue	adult	gtex	paired	FALSE			Uterus	1.117	0.923563	0.923563	chr17:47676150-48724726:.
chr3:50138507:A>G		rs2014004	3	50175940	50138507	A	G	ENSG00000272104	ENSG00000272104	protein_coding			rna_seq	GeneMaskActiveScorer(requested_output=RNA_SEQ)	UBERON:0000995 total RNA-seq	+	total RNA-seq	UBERON:0000995	uterus	tissue	adult	encode	paired	FALSE				0.301789	0.923563	0.923563	chr3:49614219-50662795:.
chr17:48200438:A>G		rs62066447	17	46277800	48200438	A	G	ENSG00000173917	HOXB2	protein_coding			rna_seq	GeneMaskActiveScorer(requested_output=RNA_SEQ)	UBERON:0000995 gtex Uterus polyA plus RNA-seq	.	polyA plus RNA-seq	UBERON:0000995	uterus	tissue	adult	gtex	paired	FALSE			Uterus	1.10882	0.923563	0.923563	chr17:47676150-48724726:.
chrX:70954060:A>G		rs11094188	X	70173910	70954060	A	G	ENSG00000147130	ZMYM3	protein_coding			rna_seq	GeneMaskActiveScorer(requested_output=RNA_SEQ)	UBERON:0000995 gtex Uterus polyA plus RNA-seq	.	polyA plus RNA-seq	UBERON:0000995	uterus	tissue	adult	gtex	paired	FALSE			Uterus	1.11099	0.923563	0.923563	chrX:70429772-71478348:.
chr1:22031964:T>C		rs2473290	1	22358457	22031964	T	C	ENSG00000184677	ZBTB40	protein_coding			rna_seq	GeneMaskActiveScorer(requested_output=RNA_SEQ)	UBERON:0000995 total RNA-seq	+	total RNA-seq	UBERON:0000995	uterus	tissue	adult	encode	paired	FALSE				0.301976	0.923563	0.923563	chr1:21507676-22556252:.
chr8:99355582:T>C		rs3103719	8	100367810	99355582	T	C	ENSG00000164920	OSR2	protein_coding			rna_seq	GeneMaskActiveScorer(requested_output=RNA_SEQ)	UBERON:0000995 total RNA-seq	+	total RNA-seq	UBERON:0000995	uterus	tissue	adult	encode	paired	FALSE				0.304235	0.923563	0.923563	chr8:98831294-99879870:.
chr2:202727244:A>G		rs72928971	2	203591967	202727244	A	G	ENSG00000144426	NBEAL1	protein_coding			rna_seq	GeneMaskActiveScorer(requested_output=RNA_SEQ)	UBERON:0000995 total RNA-seq	+	total RNA-seq	UBERON:0000995	uterus	tissue	adult	encode	paired	FALSE				0.30304	0.923563	0.923563	chr2:202202956-203251532:.
chrX:71154354:A>G		rs7051529	X	70374204	71154354	A	G	ENSG00000147133	TAF1	protein_coding			rna_seq	GeneMaskActiveScorer(requested_output=RNA_SEQ)	UBERON:0000995 total RNA-seq	+	total RNA-seq	UBERON:0000995	uterus	tissue	adult	encode	paired	FALSE				0.303606	0.923563	0.923563	chrX:70630066-71678642:.
chr6:73728266:A>G		rs9442952	6	74437989	73728266	A	G	ENSG00000156535	CD109	protein_coding			rna_seq	GeneMaskActiveScorer(requested_output=RNA_SEQ)	UBERON:0000995 total RNA-seq	+	total RNA-seq	UBERON:0000995	uterus	tissue	adult	encode	paired	FALSE				0.300739	0.923563	0.923563	chr6:73203978-74252554:.
chr1:22097583:T>G		rs80288086	1	22424076	22097583	T	G	ENSG00000184677	ZBTB40	protein_coding			rna_seq	GeneMaskActiveScorer(requested_output=RNA_SEQ)	UBERON:0000995 total RNA-seq	+	total RNA-seq	UBERON:0000995	uterus	tissue	adult	encode	paired	FALSE				0.300328	0.923563	0.923563	chr1:21573295-22621871:.
chr6:74194025:T>C		rs1931268	6	74903741	74194025	T	C	ENSG00000156535	CD109	protein_coding			rna_seq	GeneMaskActiveScorer(requested_output=RNA_SEQ)	UBERON:0000995 total RNA-seq	+	total RNA-seq	UBERON:0000995	uterus	tissue	adult	encode	paired	FALSE				0.299972	0.923563	0.923563	chr6:73669737-74718313:.
chr3:49473498:A>G		rs7647973	3	49510931	49473498	A	G	ENSG00000145029	NICN1	protein_coding			rna_seq	GeneMaskActiveScorer(requested_output=RNA_SEQ)	UBERON:0000995 gtex Uterus polyA plus RNA-seq	.	polyA plus RNA-seq	UBERON:0000995	uterus	tissue	adult	gtex	paired	FALSE			Uterus	1.11427	0.923563	0.923563	chr3:48949210-49997786:.
chr3:49191367:A>G		rs7429661	3	49228800	49191367	A	G	ENSG00000114302	PRKAR2A	protein_coding			rna_seq	GeneMaskActiveScorer(requested_output=RNA_SEQ)	UBERON:0000995 total RNA-seq	-	total RNA-seq	UBERON:0000995	uterus	tissue	adult	encode	paired	FALSE				0.373859	0.923563	0.923563	chr3:48667079-49715655:.
chr17:4203803:A>G		rs4500776	17	4107098	4203803	A	G	ENSG00000167740	CYB5D2	protein_coding			rna_seq	GeneMaskActiveScorer(requested_output=RNA_SEQ)	UBERON:0000995 total RNA-seq	+	total RNA-seq	UBERON:0000995	uterus	tissue	adult	encode	paired	FALSE				0.304218	0.923563	0.923563	chr17:3679515-4728091:.
chr1:22364904:T>C		rs16826981	1	22691397	22364904	T	C	ENSG00000184677	ZBTB40	protein_coding			rna_seq	GeneMaskActiveScorer(requested_output=RNA_SEQ)	UBERON:0000995 total RNA-seq	+	total RNA-seq	UBERON:0000995	uterus	tissue	adult	encode	paired	FALSE				0.29651	0.923563	0.923563	chr1:21840616-22889192:.
chr17:48210179:T>C		rs12150533	17	46287541	48210179	T	C	ENSG00000159111	MRPL10	protein_coding			rna_seq	GeneMaskActiveScorer(requested_output=RNA_SEQ)	UBERON:0000995 gtex Uterus polyA plus RNA-seq	.	polyA plus RNA-seq	UBERON:0000995	uterus	tissue	adult	gtex	paired	FALSE			Uterus	1.11551	0.923563	0.923563	chr17:47685891-48734467:.
chr1:22293454:A>G		rs71638836	1	22619947	22293454	A	G	ENSG00000090686	USP48	protein_coding			rna_seq	GeneMaskActiveScorer(requested_output=RNA_SEQ)	UBERON:0000995 total RNA-seq	-	total RNA-seq	UBERON:0000995	uterus	tissue	adult	encode	paired	FALSE				0.36971	0.923563	0.923563	chr1:21769166-22817742:.
chr3:49146522:A>C		rs36133651	3	49183955	49146522	A	C	ENSG00000145022	TCTA	protein_coding			rna_seq	GeneMaskActiveScorer(requested_output=RNA_SEQ)	UBERON:0000995 gtex Uterus polyA plus RNA-seq	.	polyA plus RNA-seq	UBERON:0000995	uterus	tissue	adult	gtex	paired	FALSE			Uterus	1.10706	0.923563	0.923563	chr3:48622234-49670810:.
chr4:55157570:A>T		rs7680198	4	56023737	55157570	A	T	ENSG00000134852	CLOCK	protein_coding			rna_seq	GeneMaskActiveScorer(requested_output=RNA_SEQ)	UBERON:0000995 total RNA-seq	-	total RNA-seq	UBERON:0000995	uterus	tissue	adult	encode	paired	FALSE				0.371075	0.923563	0.923563	chr4:54633282-55681858:.
chr17:48166151:T>G		rs4794488	17	46243513	48166151	T	G	ENSG00000198933	TBKBP1	protein_coding			rna_seq	GeneMaskActiveScorer(requested_output=RNA_SEQ)	UBERON:0000995 gtex Uterus polyA plus RNA-seq	.	polyA plus RNA-seq	UBERON:0000995	uterus	tissue	adult	gtex	paired	FALSE			Uterus	1.11165	0.923563	0.923563	chr17:47641863-48690439:.
chr17:48166151:T>G		rs4794488	17	46243513	48166151	T	G	ENSG00000159111	MRPL10	protein_coding			rna_seq	GeneMaskActiveScorer(requested_output=RNA_SEQ)	UBERON:0000995 gtex Uterus polyA plus RNA-seq	.	polyA plus RNA-seq	UBERON:0000995	uterus	tissue	adult	gtex	paired	FALSE			Uterus	1.11484	0.923563	0.923563	chr17:47641863-48690439:.
chr6:29836041:T>G		rs16896051	6	29803818	29836041	T	G	ENSG00000241370	RPP21	protein_coding			rna_seq	GeneMaskActiveScorer(requested_output=RNA_SEQ)	UBERON:0000995 total RNA-seq	+	total RNA-seq	UBERON:0000995	uterus	tissue	adult	encode	paired	FALSE				0.299	0.923563	0.923563	chr6:29311753-30360329:.
chr8:98931187:A>G		rs72668458	8	99943415	98931187	A	G	ENSG00000164920	OSR2	protein_coding			rna_seq	GeneMaskActiveScorer(requested_output=RNA_SEQ)	UBERON:0000995 total RNA-seq	+	total RNA-seq	UBERON:0000995	uterus	tissue	adult	encode	paired	FALSE				0.304031	0.923563	0.923563	chr8:98406899-99455475:.
chr1:22179944:A>G		rs12023766	1	22506437	22179944	A	G	ENSG00000184677	ZBTB40	protein_coding			rna_seq	GeneMaskActiveScorer(requested_output=RNA_SEQ)	UBERON:0000995 total RNA-seq	+	total RNA-seq	UBERON:0000995	uterus	tissue	adult	encode	paired	FALSE				0.298252	0.923563	0.923563	chr1:21655656-22704232:.
chr8:99448040:A>G		rs3105198	8	100460268	99448040	A	G	ENSG00000164920	OSR2	protein_coding			rna_seq	GeneMaskActiveScorer(requested_output=RNA_SEQ)	UBERON:0000995 total RNA-seq	+	total RNA-seq	UBERON:0000995	uterus	tissue	adult	encode	paired	FALSE				0.29817	0.923563	0.923563	chr8:98923752-99972328:.
chr1:22143958:C>G		rs55938609	1	22470451	22143958	C	G	ENSG00000184677	ZBTB40	protein_coding			rna_seq	GeneMaskActiveScorer(requested_output=RNA_SEQ)	UBERON:0000995 total RNA-seq	+	total RNA-seq	UBERON:0000995	uterus	tissue	adult	encode	paired	FALSE				0.298238	0.923563	0.923563	chr1:21619670-22668246:.
chr22:32720683:T>C		rs743744	22	33116669	32720683	T	C	ENSG00000185666	SYN3	protein_coding			rna_seq	PolyadenylationScorer()	UBERON:0000995 gtex Uterus polyA plus RNA-seq	.	polyA plus RNA-seq	UBERON:0000995	uterus	tissue	adult	gtex	paired	FALSE			Uterus	0.00704438	0.923563	0.923563	chr22:32196395-33244971:.
chr3:50006221:T>C		rs9812936	3	50043654	50006221	T	C	ENSG00000272104	ENSG00000272104	protein_coding			rna_seq	GeneMaskActiveScorer(requested_output=RNA_SEQ)	UBERON:0000995 total RNA-seq	+	total RNA-seq	UBERON:0000995	uterus	tissue	adult	encode	paired	FALSE				0.301384	0.923563	0.923563	chr3:49481933-50530509:.
chr12:15415575:A>G		rs7962905	12	15568509	15415575	A	G	ENSG00000023697	DERA	protein_coding			rna_seq	GeneMaskActiveScorer(requested_output=RNA_SEQ)	UBERON:0000995 total RNA-seq	+	total RNA-seq	UBERON:0000995	uterus	tissue	adult	encode	paired	FALSE				0.30408	0.923563	0.923563	chr12:14891287-15939863:.
chr8:99182067:T>C		rs35018432	8	100194295	99182067	T	C	ENSG00000164920	OSR2	protein_coding			rna_seq	GeneMaskActiveScorer(requested_output=RNA_SEQ)	UBERON:0000995 total RNA-seq	+	total RNA-seq	UBERON:0000995	uterus	tissue	adult	encode	paired	FALSE				0.296573	0.923563	0.923563	chr8:98657779-99706355:.
chr12:102160355:A>G		rs12372134	12	102554133	102160355	A	G	ENSG00000120860	WASHC3	protein_coding			rna_seq	GeneMaskActiveScorer(requested_output=RNA_SEQ)	UBERON:0000995 total RNA-seq	-	total RNA-seq	UBERON:0000995	uterus	tissue	adult	encode	paired	FALSE				0.372275	0.923563	0.923563	chr12:101636067-102684643:.
chr3:49506082:T>C		rs149273410	3	49543515	49506082	T	C	ENSG00000145029	NICN1	protein_coding			rna_seq	GeneMaskActiveScorer(requested_output=RNA_SEQ)	UBERON:0000995 gtex Uterus polyA plus RNA-seq	.	polyA plus RNA-seq	UBERON:0000995	uterus	tissue	adult	gtex	paired	FALSE			Uterus	1.11451	0.923563	0.923563	chr3:48981794-50030370:.
chr3:49609236:A>G		rs11721148	3	49646669	49609236	A	G	ENSG00000281691	RBM5-AS1	lncRNA			rna_seq	GeneMaskActiveScorer(requested_output=RNA_SEQ)	UBERON:0000995 gtex Uterus polyA plus RNA-seq	.	polyA plus RNA-seq	UBERON:0000995	uterus	tissue	adult	gtex	paired	FALSE			Uterus	1.11273	0.923563	0.923563	chr3:49084948-50133524:.
chr3:49960530:A>G		rs2624843	3	49997963	49960530	A	G	ENSG00000283726	MIR5193	miRNA			rna_seq	GeneMaskActiveScorer(requested_output=RNA_SEQ)	UBERON:0000995 gtex Uterus polyA plus RNA-seq	.	polyA plus RNA-seq	UBERON:0000995	uterus	tissue	adult	gtex	paired	FALSE			Uterus	1.11714	0.923563	0.923563	chr3:49436242-50484818:.
chr3:49790588:C>G		rs7620848	3	49828021	49790588	C	G	ENSG00000214706	IFRD2	protein_coding			rna_seq	GeneMaskActiveScorer(requested_output=RNA_SEQ)	UBERON:0000995 total RNA-seq	-	total RNA-seq	UBERON:0000995	uterus	tissue	adult	encode	paired	FALSE				0.370373	0.923563	0.923563	chr3:49266300-50314876:.
chr15:40047293:A>C		rs4924410	15	40339494	40047293	A	C	ENSG00000128928	IVD	protein_coding			rna_seq	GeneMaskActiveScorer(requested_output=RNA_SEQ)	UBERON:0000995 total RNA-seq	+	total RNA-seq	UBERON:0000995	uterus	tissue	adult	encode	paired	FALSE				0.303388	0.923563	0.923563	chr15:39523005-40571581:.
chr3:49940636:T>C		rs6772095	3	49978069	49940636	T	C	ENSG00000283189	ENSG00000283189	protein_coding			rna_seq	GeneMaskActiveScorer(requested_output=RNA_SEQ)	UBERON:0000995 gtex Uterus polyA plus RNA-seq	.	polyA plus RNA-seq	UBERON:0000995	uterus	tissue	adult	gtex	paired	FALSE			Uterus	1.11657	0.923563	0.923563	chr3:49416348-50464924:.
chrX:70861722:T>C		rs6625699	X	70081572	70861722	T	C	ENSG00000147130	ZMYM3	protein_coding			rna_seq	GeneMaskActiveScorer(requested_output=RNA_SEQ)	UBERON:0000995 gtex Uterus polyA plus RNA-seq	.	polyA plus RNA-seq	UBERON:0000995	uterus	tissue	adult	gtex	paired	FALSE			Uterus	1.11175	0.923563	0.923563	chrX:70337434-71386010:.
chr1:22164872:T>C		rs2807358	1	22491365	22164872	T	C	ENSG00000184677	ZBTB40	protein_coding			rna_seq	GeneMaskActiveScorer(requested_output=RNA_SEQ)	UBERON:0000995 total RNA-seq	+	total RNA-seq	UBERON:0000995	uterus	tissue	adult	encode	paired	FALSE				0.30291	0.923563	0.923563	chr1:21640584-22689160:.
chr7:140482131:T>G		rs111661389	7	140181931	140482131	T	G	ENSG00000133597	ADCK2	protein_coding			rna_seq	GeneMaskActiveScorer(requested_output=RNA_SEQ)	UBERON:0000995 total RNA-seq	+	total RNA-seq	UBERON:0000995	uterus	tissue	adult	encode	paired	FALSE				0.298076	0.923563	0.923563	chr7:139957843-141006419:.
chr17:48160628:A>G		rs12947089	17	46237990	48160628	A	G	ENSG00000159111	MRPL10	protein_coding			rna_seq	GeneMaskActiveScorer(requested_output=RNA_SEQ)	UBERON:0000995 gtex Uterus polyA plus RNA-seq	.	polyA plus RNA-seq	UBERON:0000995	uterus	tissue	adult	gtex	paired	FALSE			Uterus	1.11687	0.923563	0.923563	chr17:47636340-48684916:.
chr6:34207131:A>G		rs1776877	6	34174908	34207131	A	G	ENSG00000137288	UQCC2	protein_coding			rna_seq	GeneMaskActiveScorer(requested_output=RNA_SEQ)	UBERON:0000995 gtex Uterus polyA plus RNA-seq	.	polyA plus RNA-seq	UBERON:0000995	uterus	tissue	adult	gtex	paired	FALSE			Uterus	1.1185	0.923563	0.923563	chr6:33682843-34731419:.
chr3:49940636:T>C		rs6772095	3	49978069	49940636	T	C	ENSG00000272104	ENSG00000272104	protein_coding			rna_seq	GeneMaskActiveScorer(requested_output=RNA_SEQ)	UBERON:0000995 total RNA-seq	+	total RNA-seq	UBERON:0000995	uterus	tissue	adult	encode	paired	FALSE				0.300096	0.923563	0.923563	chr3:49416348-50464924:.
chr4:55148226:T>C		rs1350542	4	56014393	55148226	T	C	ENSG00000134852	CLOCK	protein_coding			rna_seq	GeneMaskActiveScorer(requested_output=RNA_SEQ)	UBERON:0000995 total RNA-seq	-	total RNA-seq	UBERON:0000995	uterus	tissue	adult	encode	paired	FALSE				0.373963	0.923563	0.923563	chr4:54623938-55672514:.
chr3:49223213:T>C		rs4955427	3	49260646	49223213	T	C	ENSG00000114302	PRKAR2A	protein_coding			rna_seq	GeneMaskActiveScorer(requested_output=RNA_SEQ)	UBERON:0000995 total RNA-seq	-	total RNA-seq	UBERON:0000995	uterus	tissue	adult	encode	paired	FALSE				0.370697	0.923563	0.923563	chr3:48698925-49747501:.
chr1:22158322:T>C		rs139121331	1	22484815	22158322	T	C	ENSG00000184677	ZBTB40	protein_coding			rna_seq	GeneMaskActiveScorer(requested_output=RNA_SEQ)	UBERON:0000995 total RNA-seq	+	total RNA-seq	UBERON:0000995	uterus	tissue	adult	encode	paired	FALSE				0.299116	0.923563	0.923563	chr1:21634034-22682610:.
chr1:22006585:A>G		rs12760192	1	22333078	22006585	A	G	ENSG00000184677	ZBTB40	protein_coding			rna_seq	GeneMaskActiveScorer(requested_output=RNA_SEQ)	UBERON:0000995 total RNA-seq	+	total RNA-seq	UBERON:0000995	uterus	tissue	adult	encode	paired	FALSE				0.300102	0.923563	0.923563	chr1:21482297-22530873:.
chr1:22143914:T>C		rs56318008	1	22470407	22143914	T	C	ENSG00000184677	ZBTB40	protein_coding			rna_seq	GeneMaskActiveScorer(requested_output=RNA_SEQ)	UBERON:0000995 total RNA-seq	+	total RNA-seq	UBERON:0000995	uterus	tissue	adult	encode	paired	FALSE				0.300973	0.923563	0.923563	chr1:21619626-22668202:.
chr17:20140978:A>G		rs8078716	17	20044291	20140978	A	G	ENSG00000083290	ULK2	protein_coding			rna_seq	GeneMaskActiveScorer(requested_output=RNA_SEQ)	UBERON:0000995 total RNA-seq	-	total RNA-seq	UBERON:0000995	uterus	tissue	adult	encode	paired	FALSE				0.373652	0.923563	0.923563	chr17:19616690-20665266:.
chr1:22022893:T>C		rs79050195	1	22349386	22022893	T	C	ENSG00000184677	ZBTB40	protein_coding			rna_seq	GeneMaskActiveScorer(requested_output=RNA_SEQ)	UBERON:0000995 total RNA-seq	+	total RNA-seq	UBERON:0000995	uterus	tissue	adult	encode	paired	FALSE				0.297347	0.923563	0.923563	chr1:21498605-22547181:.
chr3:50052257:T>G		rs2624823	3	50089690	50052257	T	G	ENSG00000272104	ENSG00000272104	protein_coding			rna_seq	GeneMaskActiveScorer(requested_output=RNA_SEQ)	UBERON:0000995 total RNA-seq	+	total RNA-seq	UBERON:0000995	uterus	tissue	adult	encode	paired	FALSE				0.30496	0.923563	0.923563	chr3:49527969-50576545:.
