## Additional file 2 for "Decoding the regulatory genetic architecture of endometriosis using AlphaGenome" (part 27 of 70)

### Sheet: Table S5 (continued)
Table S5. Lists of uterus-specific AlphaGenome prediction tracks retained after high-confidence filtering using an absolute quantile score threshold of ≥ 0.90. The table includes variant-level information (variant_id, rsId, locus, chromosome, hg19 and hg38 positions, reference (REF) and alternate (ALT) alleles), gene and splice-junction annotations (gene_id, gene_name, gene_type, junction_Start, junction_End), AlphaGenome output and scoring details (output_type, variant_scorer, raw_score, quantile_score, abs_quantile, scored_interval), and track metadata including track_name, track_strand, assay title, ontology term, biosample information, data source, endedness, genetic modification status, transcription factor, histone mark, and GTEx tissue
chr10:88382446:A>T		rs11202736	10	90142203	88382446	A	T	ENSG00000213613	RPL11P3	processed_pseudogene			rna_seq	GeneMaskActiveScorer(requested_output=RNA_SEQ)	UBERON:0000995 total RNA-seq	+	total RNA-seq	UBERON:0000995	uterus	tissue	adult	encode	paired	FALSE				0.296214	0.923563	0.923563	chr10:87858158-88906734:.
chr15:40073532:A>G		rs11631442	15	40365733	40073532	A	G	ENSG00000128928	IVD	protein_coding			rna_seq	GeneMaskActiveScorer(requested_output=RNA_SEQ)	UBERON:0000995 total RNA-seq	+	total RNA-seq	UBERON:0000995	uterus	tissue	adult	encode	paired	FALSE				0.29879	0.923563	0.923563	chr15:39549244-40597820:.
chr1:22032296:T>G		rs61778046	1	22358789	22032296	T	G	ENSG00000184677	ZBTB40	protein_coding			rna_seq	GeneMaskActiveScorer(requested_output=RNA_SEQ)	UBERON:0000995 total RNA-seq	+	total RNA-seq	UBERON:0000995	uterus	tissue	adult	encode	paired	FALSE				0.29642	0.923563	0.923563	chr1:21508008-22556584:.
chr1:22026643:A>G		rs3768579	1	22353136	22026643	A	G	ENSG00000184677	ZBTB40	protein_coding			rna_seq	GeneMaskActiveScorer(requested_output=RNA_SEQ)	UBERON:0000995 total RNA-seq	+	total RNA-seq	UBERON:0000995	uterus	tissue	adult	encode	paired	FALSE				0.296478	0.923563	0.923563	chr1:21502355-22550931:.
chr2:27144930:T>C		rs1298360	2	27367798	27144930	T	C	ENSG00000198522	GPN1	protein_coding			rna_seq	GeneMaskActiveScorer(requested_output=RNA_SEQ)	UBERON:0000995 total RNA-seq	+	total RNA-seq	UBERON:0000995	uterus	tissue	adult	encode	paired	FALSE				0.29656	0.923563	0.923563	chr2:26620642-27669218:.
chr17:48136806:T>C		rs10445377	17	46214168	48136806	T	C	ENSG00000198933	TBKBP1	protein_coding			rna_seq	GeneMaskActiveScorer(requested_output=RNA_SEQ)	UBERON:0000995 gtex Uterus polyA plus RNA-seq	.	polyA plus RNA-seq	UBERON:0000995	uterus	tissue	adult	gtex	paired	FALSE			Uterus	1.10948	0.923563	0.923563	chr17:47612518-48661094:.
chr17:48197212:T>C		rs7213876	17	46274574	48197212	T	C	ENSG00000159111	MRPL10	protein_coding			rna_seq	GeneMaskActiveScorer(requested_output=RNA_SEQ)	UBERON:0000995 gtex Uterus polyA plus RNA-seq	.	polyA plus RNA-seq	UBERON:0000995	uterus	tissue	adult	gtex	paired	FALSE			Uterus	1.11729	0.923563	0.923563	chr17:47672924-48721500:.
chr1:22298143:T>C		rs145522054	1	22624636	22298143	T	C	ENSG00000090686	USP48	protein_coding			rna_seq	GeneMaskActiveScorer(requested_output=RNA_SEQ)	UBERON:0000995 total RNA-seq	-	total RNA-seq	UBERON:0000995	uterus	tissue	adult	encode	paired	FALSE				0.372406	0.923563	0.923563	chr1:21773855-22822431:.
chr17:48316810:C>G		rs4131712	17	46394172	48316810	C	G	ENSG00000159111	MRPL10	protein_coding			rna_seq	GeneMaskActiveScorer(requested_output=RNA_SEQ)	UBERON:0000995 gtex Uterus polyA plus RNA-seq	.	polyA plus RNA-seq	UBERON:0000995	uterus	tissue	adult	gtex	paired	FALSE			Uterus	1.11007	0.923563	0.923563	chr17:47792522-48841098:.
chr15:40126397:C>G		rs8031450	15	40418598	40126397	C	G	ENSG00000128928	IVD	protein_coding			rna_seq	GeneMaskActiveScorer(requested_output=RNA_SEQ)	UBERON:0000995 total RNA-seq	+	total RNA-seq	UBERON:0000995	uterus	tissue	adult	encode	paired	FALSE				0.304447	0.923563	0.923563	chr15:39602109-40650685:.
chr8:99273682:T>G		rs6986710	8	100285910	99273682	T	G	ENSG00000164920	OSR2	protein_coding			rna_seq	GeneMaskActiveScorer(requested_output=RNA_SEQ)	UBERON:0000995 total RNA-seq	+	total RNA-seq	UBERON:0000995	uterus	tissue	adult	encode	paired	FALSE				0.300322	0.923563	0.923563	chr8:98749394-99797970:.
chr3:49937901:A>G		rs7621026	3	49975334	49937901	A	G	ENSG00000272104	ENSG00000272104	protein_coding			rna_seq	GeneMaskActiveScorer(requested_output=RNA_SEQ)	UBERON:0000995 total RNA-seq	+	total RNA-seq	UBERON:0000995	uterus	tissue	adult	encode	paired	FALSE				0.296736	0.923563	0.923563	chr3:49413613-50462189:.
chr15:40068113:T>C		rs11638521	15	40360314	40068113	T	C	ENSG00000169105	CHST14	protein_coding			rna_seq	GeneMaskActiveScorer(requested_output=RNA_SEQ)	UBERON:0000995 gtex Uterus polyA plus RNA-seq	.	polyA plus RNA-seq	UBERON:0000995	uterus	tissue	adult	gtex	paired	FALSE			Uterus	1.11357	0.923563	0.923563	chr15:39543825-40592401:.
chr20:32227947:T>C		rs6141641	20	30815750	32227947	T	C	ENSG00000101350	KIF3B	protein_coding			rna_seq	GeneMaskActiveScorer(requested_output=RNA_SEQ)	UBERON:0000995 total RNA-seq	+	total RNA-seq	UBERON:0000995	uterus	tissue	adult	encode	paired	FALSE				0.302969	0.923563	0.923563	chr20:31703659-32752235:.
chr6:29820646:A>C		rs34468824	6	29788423	29820646	A	C	ENSG00000225864	ENSG00000225864	unprocessed_pseudogene			rna_seq	GeneMaskActiveScorer(requested_output=RNA_SEQ)	UBERON:0000995 gtex Uterus polyA plus RNA-seq	.	polyA plus RNA-seq	UBERON:0000995	uterus	tissue	adult	gtex	paired	FALSE			Uterus	1.10816	0.923563	0.923563	chr6:29296358-30344934:.
chr3:50264152:A>G		rs9839427	3	50301584	50264152	A	G	ENSG00000214706	IFRD2	protein_coding			rna_seq	GeneMaskActiveScorer(requested_output=RNA_SEQ)	UBERON:0000995 gtex Uterus polyA plus RNA-seq	.	polyA plus RNA-seq	UBERON:0000995	uterus	tissue	adult	gtex	paired	FALSE			Uterus	1.11509	0.923563	0.923563	chr3:49739864-50788440:.
chr1:22032102:A>G		rs61778045	1	22358595	22032102	A	G	ENSG00000184677	ZBTB40	protein_coding			rna_seq	GeneMaskActiveScorer(requested_output=RNA_SEQ)	UBERON:0000995 total RNA-seq	+	total RNA-seq	UBERON:0000995	uterus	tissue	adult	encode	paired	FALSE				0.296652	0.923563	0.923563	chr1:21507814-22556390:.
chr2:202706038:C>G		rs72928949	2	203570761	202706038	C	G	ENSG00000144426	NBEAL1	protein_coding			rna_seq	GeneMaskActiveScorer(requested_output=RNA_SEQ)	UBERON:0000995 total RNA-seq	+	total RNA-seq	UBERON:0000995	uterus	tissue	adult	encode	paired	FALSE				0.303938	0.923563	0.923563	chr2:202181750-203230326:.
chr8:99222981:T>C		rs4481561	8	100235209	99222981	T	C	ENSG00000164920	OSR2	protein_coding			rna_seq	GeneMaskActiveScorer(requested_output=RNA_SEQ)	UBERON:0000995 total RNA-seq	+	total RNA-seq	UBERON:0000995	uterus	tissue	adult	encode	paired	FALSE				0.297178	0.923563	0.923563	chr8:98698693-99747269:.
chr2:202732546:T>C		rs72930744	2	203597269	202732546	T	C	ENSG00000144426	NBEAL1	protein_coding			rna_seq	GeneMaskActiveScorer(requested_output=RNA_SEQ)	UBERON:0000995 total RNA-seq	+	total RNA-seq	UBERON:0000995	uterus	tissue	adult	encode	paired	FALSE				0.29828	0.923563	0.923563	chr2:202208258-203256834:.
chr6:74216345:T>C		rs12205272	6	74926061	74216345	T	C	ENSG00000156535	CD109	protein_coding			rna_seq	GeneMaskActiveScorer(requested_output=RNA_SEQ)	UBERON:0000995 total RNA-seq	+	total RNA-seq	UBERON:0000995	uterus	tissue	adult	encode	paired	FALSE				0.302825	0.923563	0.923563	chr6:73692057-74740633:.
chr1:21960708:T>C		rs112962027	1	22287201	21960708	T	C	ENSG00000285794	ENSG00000285794	transcribed_processed_pseudogene			rna_seq	GeneMaskActiveScorer(requested_output=RNA_SEQ)	UBERON:0000995 total RNA-seq	+	total RNA-seq	UBERON:0000995	uterus	tissue	adult	encode	paired	FALSE				0.299453	0.923563	0.923563	chr1:21436420-22484996:.
chr3:49900072:T>C		rs7615206	3	49937505	49900072	T	C	ENSG00000272104	ENSG00000272104	protein_coding			rna_seq	GeneMaskActiveScorer(requested_output=RNA_SEQ)	UBERON:0000995 total RNA-seq	+	total RNA-seq	UBERON:0000995	uterus	tissue	adult	encode	paired	FALSE				0.296323	0.923563	0.923563	chr3:49375784-50424360:.
chr1:22273385:T>C		rs2143100	1	22599878	22273385	T	C	ENSG00000184677	ZBTB40	protein_coding			rna_seq	GeneMaskActiveScorer(requested_output=RNA_SEQ)	UBERON:0000995 total RNA-seq	+	total RNA-seq	UBERON:0000995	uterus	tissue	adult	encode	paired	FALSE				0.304582	0.923563	0.923563	chr1:21749097-22797673:.
chr17:65775651:T>C		rs35639392	17	63771769	65775651	T	C	ENSG00000266076	ENSG00000266076	protein_coding			rna_seq	GeneMaskActiveScorer(requested_output=RNA_SEQ)	UBERON:0000995 total RNA-seq	-	total RNA-seq	UBERON:0000995	uterus	tissue	adult	encode	paired	FALSE				0.370259	0.923563	0.923563	chr17:65251363-66299939:.
chr17:48205944:A>G		rs4794505	17	46283306	48205944	A	G	ENSG00000159111	MRPL10	protein_coding			rna_seq	GeneMaskActiveScorer(requested_output=RNA_SEQ)	UBERON:0000995 gtex Uterus polyA plus RNA-seq	.	polyA plus RNA-seq	UBERON:0000995	uterus	tissue	adult	gtex	paired	FALSE			Uterus	1.10881	0.923563	0.923563	chr17:47681656-48730232:.
chr3:50088782:A>C		rs2247510	3	50126215	50088782	A	C	ENSG00000272104	ENSG00000272104	protein_coding			rna_seq	GeneMaskActiveScorer(requested_output=RNA_SEQ)	UBERON:0000995 total RNA-seq	+	total RNA-seq	UBERON:0000995	uterus	tissue	adult	encode	paired	FALSE				0.297034	0.923563	0.923563	chr3:49564494-50613070:.
chr19:46881242:A>G		rs311360	19	47384499	46881242	A	G	ENSG00000105321	CCDC9	protein_coding			rna_seq	GeneMaskActiveScorer(requested_output=RNA_SEQ)	UBERON:0000995 gtex Uterus polyA plus RNA-seq	.	polyA plus RNA-seq	UBERON:0000995	uterus	tissue	adult	gtex	paired	FALSE			Uterus	1.11498	0.923563	0.923563	chr19:46356954-47405530:.
chr1:22274518:A>G		rs34063726	1	22601011	22274518	A	G	ENSG00000184677	ZBTB40	protein_coding			rna_seq	GeneMaskActiveScorer(requested_output=RNA_SEQ)	UBERON:0000995 total RNA-seq	+	total RNA-seq	UBERON:0000995	uterus	tissue	adult	encode	paired	FALSE				0.300496	0.923563	0.923563	chr1:21750230-22798806:.
chr8:98978674:T>C		rs11994620	8	99990902	98978674	T	C	ENSG00000164920	OSR2	protein_coding			rna_seq	GeneMaskActiveScorer(requested_output=RNA_SEQ)	UBERON:0000995 total RNA-seq	+	total RNA-seq	UBERON:0000995	uterus	tissue	adult	encode	paired	FALSE				0.300869	0.923563	0.923563	chr8:98454386-99502962:.
chr1:22040580:T>G		rs72665317	1	22367073	22040580	T	G	ENSG00000285794	ENSG00000285794	transcribed_processed_pseudogene			rna_seq	GeneMaskActiveScorer(requested_output=RNA_SEQ)	UBERON:0000995 total RNA-seq	+	total RNA-seq	UBERON:0000995	uterus	tissue	adult	encode	paired	FALSE				0.301951	0.923563	0.923563	chr1:21516292-22564868:.
chr8:99358980:T>C		rs3103718	8	100371208	99358980	T	C	ENSG00000164920	OSR2	protein_coding			rna_seq	GeneMaskActiveScorer(requested_output=RNA_SEQ)	UBERON:0000995 total RNA-seq	+	total RNA-seq	UBERON:0000995	uterus	tissue	adult	encode	paired	FALSE				0.303502	0.923563	0.923563	chr8:98834692-99883268:.
chr6:19707864:A>G		rs9460403	6	19708095	19707864	A	G	ENSG00000172197	MBOAT1	protein_coding			rna_seq	GeneMaskActiveScorer(requested_output=RNA_SEQ)	UBERON:0000995 total RNA-seq	-	total RNA-seq	UBERON:0000995	uterus	tissue	adult	encode	paired	FALSE				0.369251	0.923563	0.923563	chr6:19183576-20232152:.
chr17:20295244:T>C		rs12950564	17	20198557	20295244	T	C	ENSG00000083290	ULK2	protein_coding			rna_seq	GeneMaskActiveScorer(requested_output=RNA_SEQ)	UBERON:0000995 total RNA-seq	-	total RNA-seq	UBERON:0000995	uterus	tissue	adult	encode	paired	FALSE				0.373414	0.923563	0.923563	chr17:19770956-20819532:.
chr3:49840962:A>G		rs1996664	3	49878395	49840962	A	G	ENSG00000214706	IFRD2	protein_coding			rna_seq	GeneMaskActiveScorer(requested_output=RNA_SEQ)	UBERON:0000995 gtex Uterus polyA plus RNA-seq	.	polyA plus RNA-seq	UBERON:0000995	uterus	tissue	adult	gtex	paired	FALSE			Uterus	1.10729	0.923563	0.923563	chr3:49316674-50365250:.
chr1:22236660:A>G		rs2807325	1	22563153	22236660	A	G	ENSG00000184677	ZBTB40	protein_coding			rna_seq	GeneMaskActiveScorer(requested_output=RNA_SEQ)	UBERON:0000995 total RNA-seq	+	total RNA-seq	UBERON:0000995	uterus	tissue	adult	encode	paired	FALSE				0.300506	0.923563	0.923563	chr1:21712372-22760948:.
chr8:99305241:A>G		rs7010581	8	100317469	99305241	A	G	ENSG00000164920	OSR2	protein_coding			rna_seq	GeneMaskActiveScorer(requested_output=RNA_SEQ)	UBERON:0000995 total RNA-seq	+	total RNA-seq	UBERON:0000995	uterus	tissue	adult	encode	paired	FALSE				0.297	0.923563	0.923563	chr8:98780953-99829529:.
chr6:74216456:T>C		rs2788958	6	74926172	74216456	T	C	ENSG00000156535	CD109	protein_coding			rna_seq	GeneMaskActiveScorer(requested_output=RNA_SEQ)	UBERON:0000995 total RNA-seq	+	total RNA-seq	UBERON:0000995	uterus	tissue	adult	encode	paired	FALSE				0.298653	0.923563	0.923563	chr6:73692168-74740744:.
chr12:15362782:T>C		rs11056452	12	15515716	15362782	T	C	ENSG00000151490	PTPRO	protein_coding			rna_seq	PolyadenylationScorer()	UBERON:0000995 gtex Uterus polyA plus RNA-seq	.	polyA plus RNA-seq	UBERON:0000995	uterus	tissue	adult	gtex	paired	FALSE			Uterus	0.00705465	0.923563	0.923563	chr12:14838494-15887070:.
chr17:20123825:A>G		rs55705283	17	20027138	20123825	A	G	ENSG00000083290	ULK2	protein_coding			rna_seq	GeneMaskActiveScorer(requested_output=RNA_SEQ)	UBERON:0000995 total RNA-seq	-	total RNA-seq	UBERON:0000995	uterus	tissue	adult	encode	paired	FALSE				0.371386	0.923563	0.923563	chr17:19599537-20648113:.
chr1:22051787:A>T		rs725158	1	22378280	22051787	A	T	ENSG00000184677	ZBTB40	protein_coding			rna_seq	GeneMaskActiveScorer(requested_output=RNA_SEQ)	UBERON:0000995 total RNA-seq	+	total RNA-seq	UBERON:0000995	uterus	tissue	adult	encode	paired	FALSE				0.299731	0.923563	0.923563	chr1:21527499-22576075:.
chr6:31272935:A>C		rs2249741	6	31240712	31272935	A	C	ENSG00000204472	AIF1	protein_coding			rna_seq	GeneMaskActiveScorer(requested_output=RNA_SEQ)	UBERON:0000995 total RNA-seq	+	total RNA-seq	UBERON:0000995	uterus	tissue	adult	encode	paired	FALSE				0.302209	0.923563	0.923563	chr6:30748647-31797223:.
chr4:55149673:T>C		rs6837695	4	56015840	55149673	T	C	ENSG00000157404	KIT	protein_coding			rna_seq	GeneMaskActiveScorer(requested_output=RNA_SEQ)	UBERON:0000995 total RNA-seq	+	total RNA-seq	UBERON:0000995	uterus	tissue	adult	encode	paired	FALSE				0.299544	0.923563	0.923563	chr4:54625385-55673961:.
chr8:99098925:A>G		rs6468664	8	100111153	99098925	A	G	ENSG00000164920	OSR2	protein_coding			rna_seq	GeneMaskActiveScorer(requested_output=RNA_SEQ)	UBERON:0000995 total RNA-seq	+	total RNA-seq	UBERON:0000995	uterus	tissue	adult	encode	paired	FALSE				0.298981	0.923563	0.923563	chr8:98574637-99623213:.
chr12:95197879:A>G		rs60955350	12	95591655	95197879	A	G	ENSG00000241556	RPL29P26	processed_pseudogene			rna_seq	GeneMaskActiveScorer(requested_output=RNA_SEQ)	UBERON:0000995 gtex Uterus polyA plus RNA-seq	.	polyA plus RNA-seq	UBERON:0000995	uterus	tissue	adult	gtex	paired	FALSE			Uterus	1.11393	0.923563	0.923563	chr12:94673591-95722167:.
chrX:70947856:T>C		rs12389838	X	70167706	70947856	T	C	ENSG00000147130	ZMYM3	protein_coding			rna_seq	GeneMaskActiveScorer(requested_output=RNA_SEQ)	UBERON:0000995 gtex Uterus polyA plus RNA-seq	.	polyA plus RNA-seq	UBERON:0000995	uterus	tissue	adult	gtex	paired	FALSE			Uterus	1.11788	0.923563	0.923563	chrX:70423568-71472144:.
chr8:99260019:A>C		rs7816323	8	100272247	99260019	A	C	ENSG00000164920	OSR2	protein_coding			rna_seq	GeneMaskActiveScorer(requested_output=RNA_SEQ)	UBERON:0000995 total RNA-seq	+	total RNA-seq	UBERON:0000995	uterus	tissue	adult	encode	paired	FALSE				0.304709	0.923563	0.923563	chr8:98735731-99784307:.
chr1:22062379:T>C		rs17837951	1	22388872	22062379	T	C	ENSG00000184677	ZBTB40	protein_coding			rna_seq	GeneMaskActiveScorer(requested_output=RNA_SEQ)	UBERON:0000995 total RNA-seq	+	total RNA-seq	UBERON:0000995	uterus	tissue	adult	encode	paired	FALSE				0.301325	0.923563	0.923563	chr1:21538091-22586667:.
chr1:22009091:T>C		rs10917108	1	22335584	22009091	T	C	ENSG00000184677	ZBTB40	protein_coding			rna_seq	GeneMaskActiveScorer(requested_output=RNA_SEQ)	UBERON:0000995 total RNA-seq	+	total RNA-seq	UBERON:0000995	uterus	tissue	adult	encode	paired	FALSE				0.296136	0.923563	0.923563	chr1:21484803-22533379:.
chr19:8679458:A>G		rs2918307	19	8789722	8679458	A	G	ENSG00000130803	ZNF317	protein_coding			rna_seq	GeneMaskActiveScorer(requested_output=RNA_SEQ)	UBERON:0000995 total RNA-seq	+	total RNA-seq	UBERON:0000995	uterus	tissue	adult	encode	paired	FALSE				0.304219	0.923563	0.923563	chr19:8155170-9203746:.
chr3:50160982:T>C		rs2624841	3	50198415	50160982	T	C	ENSG00000214706	IFRD2	protein_coding			rna_seq	GeneMaskActiveScorer(requested_output=RNA_SEQ)	UBERON:0000995 gtex Uterus polyA plus RNA-seq	.	polyA plus RNA-seq	UBERON:0000995	uterus	tissue	adult	gtex	paired	FALSE			Uterus	1.1162	0.923563	0.923563	chr3:49636694-50685270:.
chr8:99055244:A>G		rs10105136	8	100067472	99055244	A	G	ENSG00000164920	OSR2	protein_coding			rna_seq	GeneMaskActiveScorer(requested_output=RNA_SEQ)	UBERON:0000995 total RNA-seq	+	total RNA-seq	UBERON:0000995	uterus	tissue	adult	encode	paired	FALSE				0.296894	0.923563	0.923563	chr8:98530956-99579532:.
chr2:147674317:T>G		rs4662290	2	148431885	147674317	T	G	ENSG00000121989	ACVR2A	protein_coding			rna_seq	GeneMaskActiveScorer(requested_output=RNA_SEQ)	UBERON:0000995 total RNA-seq	+	total RNA-seq	UBERON:0000995	uterus	tissue	adult	encode	paired	FALSE				0.299377	0.923563	0.923563	chr2:147150029-148198605:.
chr6:170082692:T>C		rs12527357	6	170397916	170082692	T	C	ENSG00000112592	TBP	protein_coding			rna_seq	GeneMaskActiveScorer(requested_output=RNA_SEQ)	UBERON:0000995 total RNA-seq	+	total RNA-seq	UBERON:0000995	uterus	tissue	adult	encode	paired	FALSE				0.297695	0.923563	0.923563	chr6:169558404-170606980:.
chr8:99088234:A>T		rs7465566	8	100100462	99088234	A	T	ENSG00000164920	OSR2	protein_coding			rna_seq	GeneMaskActiveScorer(requested_output=RNA_SEQ)	UBERON:0000995 total RNA-seq	+	total RNA-seq	UBERON:0000995	uterus	tissue	adult	encode	paired	FALSE				0.302378	0.923563	0.923563	chr8:98563946-99612522:.
chr3:49217739:T>C		rs2082923	3	49255172	49217739	T	C	ENSG00000114302	PRKAR2A	protein_coding			rna_seq	GeneMaskActiveScorer(requested_output=RNA_SEQ)	UBERON:0000995 total RNA-seq	-	total RNA-seq	UBERON:0000995	uterus	tissue	adult	encode	paired	FALSE				0.369647	0.923563	0.923563	chr3:48693451-49742027:.
chr15:41832670:C>G		rs137905324	15	42124868	41832670	C	G	ENSG00000243708	PLA2G4B	protein_coding			rna_seq	GeneMaskActiveScorer(requested_output=RNA_SEQ)	UBERON:0000995 gtex Uterus polyA plus RNA-seq	.	polyA plus RNA-seq	UBERON:0000995	uterus	tissue	adult	gtex	paired	FALSE			Uterus	1.10968	0.923563	0.923563	chr15:41308382-42356958:.
chr1:21966024:A>G		rs10917078	1	22292517	21966024	A	G	ENSG00000285794	ENSG00000285794	transcribed_processed_pseudogene			rna_seq	GeneMaskActiveScorer(requested_output=RNA_SEQ)	UBERON:0000995 gtex Uterus polyA plus RNA-seq	.	polyA plus RNA-seq	UBERON:0000995	uterus	tissue	adult	gtex	paired	FALSE			Uterus	1.11465	0.923563	0.923563	chr1:21441736-22490312:.
chr3:49886991:A>G		rs11713193	3	49924424	49886991	A	G	ENSG00000283726	MIR5193	miRNA			rna_seq	GeneMaskActiveScorer(requested_output=RNA_SEQ)	UBERON:0000995 gtex Uterus polyA plus RNA-seq	.	polyA plus RNA-seq	UBERON:0000995	uterus	tissue	adult	gtex	paired	FALSE			Uterus	1.10758	0.923563	0.923563	chr3:49362703-50411279:.
chr3:49886991:A>G		rs11713193	3	49924424	49886991	A	G	ENSG00000281691	RBM5-AS1	lncRNA			rna_seq	GeneMaskActiveScorer(requested_output=RNA_SEQ)	UBERON:0000995 gtex Uterus polyA plus RNA-seq	.	polyA plus RNA-seq	UBERON:0000995	uterus	tissue	adult	gtex	paired	FALSE			Uterus	1.11885	0.923563	0.923563	chr3:49362703-50411279:.
chr17:20134960:A>G		rs9893832	17	20038273	20134960	A	G	ENSG00000083290	ULK2	protein_coding			rna_seq	GeneMaskActiveScorer(requested_output=RNA_SEQ)	UBERON:0000995 total RNA-seq	-	total RNA-seq	UBERON:0000995	uterus	tissue	adult	encode	paired	FALSE				0.370565	0.923563	0.923563	chr17:19610672-20659248:.
chr3:49211948:A>G		rs9867285	3	49249381	49211948	A	G	ENSG00000145022	TCTA	protein_coding			rna_seq	GeneMaskActiveScorer(requested_output=RNA_SEQ)	UBERON:0000995 gtex Uterus polyA plus RNA-seq	.	polyA plus RNA-seq	UBERON:0000995	uterus	tissue	adult	gtex	paired	FALSE			Uterus	1.1163	0.923563	0.923563	chr3:48687660-49736236:.
chr1:22135618:A>G		rs12037376	1	22462111	22135618	A	G	ENSG00000285794	ENSG00000285794	transcribed_processed_pseudogene			rna_seq	GeneMaskActiveScorer(requested_output=RNA_SEQ)	UBERON:0000995 total RNA-seq	+	total RNA-seq	UBERON:0000995	uterus	tissue	adult	encode	paired	FALSE				0.299638	0.923563	0.923563	chr1:21611330-22659906:.
chr1:22076864:A>G		rs12038474	1	22403357	22076864	A	G	ENSG00000285794	ENSG00000285794	transcribed_processed_pseudogene			rna_seq	GeneMaskActiveScorer(requested_output=RNA_SEQ)	UBERON:0000995 total RNA-seq	+	total RNA-seq	UBERON:0000995	uterus	tissue	adult	encode	paired	FALSE				0.299989	0.923563	0.923563	chr1:21552576-22601152:.
chr1:22096228:A>G	WNT4/1p36.12	rs10917151	1	22422721	22096228	A	G	ENSG00000184677	ZBTB40	protein_coding			rna_seq	GeneMaskActiveScorer(requested_output=RNA_SEQ)	UBERON:0000995 total RNA-seq	+	total RNA-seq	UBERON:0000995	uterus	tissue	adult	encode	paired	FALSE				0.30407	0.923563	0.923563	chr1:21571940-22620516:.	22422721	1
chr3:49848886:T>G		rs77941694	3	49886319	49848886	T	G	ENSG00000281691	RBM5-AS1	lncRNA			rna_seq	GeneMaskActiveScorer(requested_output=RNA_SEQ)	UBERON:0000995 gtex Uterus polyA plus RNA-seq	.	polyA plus RNA-seq	UBERON:0000995	uterus	tissue	adult	gtex	paired	FALSE			Uterus	1.11783	0.923563	0.923563	chr3:49324598-50373174:.
chr2:27145435:A>G		rs4665950	2	27368303	27145435	A	G	ENSG00000198522	GPN1	protein_coding			rna_seq	GeneMaskActiveScorer(requested_output=RNA_SEQ)	UBERON:0000995 total RNA-seq	+	total RNA-seq	UBERON:0000995	uterus	tissue	adult	encode	paired	FALSE				0.297559	0.923563	0.923563	chr2:26621147-27669723:.
chr19:8678537:A>C		rs2967673	19	8788798	8678537	A	C	ENSG00000167772	ANGPTL4	protein_coding			rna_seq	GeneMaskActiveScorer(requested_output=RNA_SEQ)	UBERON:0000995 total RNA-seq	+	total RNA-seq	UBERON:0000995	uterus	tissue	adult	encode	paired	FALSE				0.303707	0.923563	0.923563	chr19:8154249-9202825:.
chr3:49966776:A>G		rs2252833	3	50004209	49966776	A	G	ENSG00000214706	IFRD2	protein_coding			rna_seq	GeneMaskActiveScorer(requested_output=RNA_SEQ)	UBERON:0000995 gtex Uterus polyA plus RNA-seq	.	polyA plus RNA-seq	UBERON:0000995	uterus	tissue	adult	gtex	paired	FALSE			Uterus	1.11357	0.923563	0.923563	chr3:49442488-50491064:.
chr6:29946109:T>G		rs34941730	6	29913886	29946109	T	G	ENSG00000241370	RPP21	protein_coding			rna_seq	GeneMaskActiveScorer(requested_output=RNA_SEQ)	UBERON:0000995 total RNA-seq	+	total RNA-seq	UBERON:0000995	uterus	tissue	adult	encode	paired	FALSE				0.301054	0.923563	0.923563	chr6:29421821-30470397:.
chr1:22070505:T>C		rs56319427	1	22396998	22070505	T	C	ENSG00000184677	ZBTB40	protein_coding			rna_seq	GeneMaskActiveScorer(requested_output=RNA_SEQ)	UBERON:0000995 total RNA-seq	+	total RNA-seq	UBERON:0000995	uterus	tissue	adult	encode	paired	FALSE				0.300013	0.923563	0.923563	chr1:21546217-22594793:.
chr10:88427355:A>G		rs10788598	10	90187112	88427355	A	G	ENSG00000180139	ACTA2-AS1	lncRNA			rna_seq	GeneMaskActiveScorer(requested_output=RNA_SEQ)	UBERON:0000995 gtex Uterus polyA plus RNA-seq	.	polyA plus RNA-seq	UBERON:0000995	uterus	tissue	adult	gtex	paired	FALSE			Uterus	1.11506	0.923563	0.923563	chr10:87903067-88951643:.
chr3:50136592:T>C		rs2189691	3	50174025	50136592	T	C	ENSG00000272104	ENSG00000272104	protein_coding			rna_seq	GeneMaskActiveScorer(requested_output=RNA_SEQ)	UBERON:0000995 total RNA-seq	+	total RNA-seq	UBERON:0000995	uterus	tissue	adult	encode	paired	FALSE				0.302015	0.923563	0.923563	chr3:49612304-50660880:.
chr15:41711118:A>G		rs61736063	15	42003316	41711118	A	G	ENSG00000247556	OIP5-AS1	lncRNA			rna_seq	GeneMaskActiveScorer(requested_output=RNA_SEQ)	UBERON:0000995 total RNA-seq	+	total RNA-seq	UBERON:0000995	uterus	tissue	adult	encode	paired	FALSE				0.302719	0.923563	0.923563	chr15:41186830-42235406:.
chr8:99096042:A>C		rs7461615	8	100108270	99096042	A	C	ENSG00000164920	OSR2	protein_coding			rna_seq	GeneMaskActiveScorer(requested_output=RNA_SEQ)	UBERON:0000995 total RNA-seq	+	total RNA-seq	UBERON:0000995	uterus	tissue	adult	encode	paired	FALSE				0.298841	0.923563	0.923563	chr8:98571754-99620330:.
chr8:41100888:A>G		rs6474299	8	40958407	41100888	A	G	ENSG00000165061	ZMAT4	protein_coding			rna_seq	GeneMaskLFCScorer(requested_output=RNA_SEQ)	UBERON:0000995 total RNA-seq	-	total RNA-seq	UBERON:0000995	uterus	tissue	adult	encode	paired	FALSE				-0.00261068	-0.922194	0.922194	chr8:40576600-41625176:.
chr6:29847794:A>G		rs3094179	6	29815571	29847794	A	G	ENSG00000228078	HLA-U	unprocessed_pseudogene			rna_seq	GeneMaskLFCScorer(requested_output=RNA_SEQ)	UBERON:0000995 total RNA-seq	+	total RNA-seq	UBERON:0000995	uterus	tissue	adult	encode	paired	FALSE				-0.00306368	-0.922194	0.922194	chr6:29323506-30372082:.
chr8:11078388:A>G		rs34094119	8	10935898	11078388	A	G	ENSG00000207600	MIR598	miRNA			rna_seq	GeneMaskLFCScorer(requested_output=RNA_SEQ)	UBERON:0000995 total RNA-seq	-	total RNA-seq	UBERON:0000995	uterus	tissue	adult	encode	paired	FALSE				-0.00263166	-0.922194	0.922194	chr8:10554100-11602676:.
chr8:99340088:C>G		rs3103708	8	100352316	99340088	C	G	ENSG00000271930	ENSG00000271930	lncRNA			rna_seq	GeneMaskLFCScorer(requested_output=RNA_SEQ)	UBERON:0000995 total RNA-seq	+	total RNA-seq	UBERON:0000995	uterus	tissue	adult	encode	paired	FALSE				-0.00306034	-0.922194	0.922194	chr8:98815800-99864376:.
chr12:95159100:A>G		rs12312350	12	95552876	95159100	A	G	ENSG00000241556	RPL29P26	processed_pseudogene			rna_seq	GeneMaskLFCScorer(requested_output=RNA_SEQ)	UBERON:0000995 total RNA-seq	-	total RNA-seq	UBERON:0000995	uterus	tissue	adult	encode	paired	FALSE				-0.00261831	-0.922194	0.922194	chr12:94634812-95683388:.
chr8:99140782:T>G		rs4734426	8	100153010	99140782	T	G	ENSG00000254312	MRPL57P7	processed_pseudogene			rna_seq	GeneMaskLFCScorer(requested_output=RNA_SEQ)	UBERON:0000995 total RNA-seq	-	total RNA-seq	UBERON:0000995	uterus	tissue	adult	encode	paired	FALSE				-0.00261021	-0.922194	0.922194	chr8:98616494-99665070:.
chr6:34265019:A>C		rs145993284	6	34232796	34265019	A	C	ENSG00000096395	MLN	protein_coding			rna_seq	GeneMaskLFCScorer(requested_output=RNA_SEQ)	UBERON:0000995 gtex Uterus polyA plus RNA-seq	.	polyA plus RNA-seq	UBERON:0000995	uterus	tissue	adult	gtex	paired	FALSE			Uterus	-0.00359392	-0.922194	0.922194	chr6:33740731-34789307:.
chrX:71012992:T>C		rs3125941	X	70232842	71012992	T	C	ENSG00000147168	IL2RG	protein_coding			rna_seq	GeneMaskLFCScorer(requested_output=RNA_SEQ)	UBERON:0000995 total RNA-seq	-	total RNA-seq	UBERON:0000995	uterus	tissue	adult	encode	paired	FALSE				-0.00263143	-0.922194	0.922194	chrX:70488704-71537280:.
chr17:48116416:T>G		rs75424702	17	46193778	48116416	T	G	ENSG00000207947	MIR152	miRNA			rna_seq	GeneMaskLFCScorer(requested_output=RNA_SEQ)	UBERON:0000995 total RNA-seq	-	total RNA-seq	UBERON:0000995	uterus	tissue	adult	encode	paired	FALSE				-0.00263309	-0.922194	0.922194	chr17:47592128-48640704:.
chr3:50115058:T>C		rs62263602	3	50152491	50115058	T	C	ENSG00000230454	ENSG00000230454	lncRNA			rna_seq	GeneMaskLFCScorer(requested_output=RNA_SEQ)	UBERON:0000995 total RNA-seq	+	total RNA-seq	UBERON:0000995	uterus	tissue	adult	encode	paired	FALSE				-0.003057	-0.922194	0.922194	chr3:49590770-50639346:.
chr12:95214741:T>C		rs60649734	12	95608517	95214741	T	C	ENSG00000257943	ENSG00000257943	transcribed_unitary_pseudogene			rna_seq	GeneMaskLFCScorer(requested_output=RNA_SEQ)	UBERON:0000995 gtex Uterus polyA plus RNA-seq	.	polyA plus RNA-seq	UBERON:0000995	uterus	tissue	adult	gtex	paired	FALSE			Uterus	-0.00359392	-0.922194	0.922194	chr12:94690453-95739029:.
chr3:49677921:T>G		rs4855882	3	49715354	49677921	T	G	ENSG00000188315	C3orf62	protein_coding			rna_seq	GeneMaskLFCScorer(requested_output=RNA_SEQ)	UBERON:0000995 total RNA-seq	-	total RNA-seq	UBERON:0000995	uterus	tissue	adult	encode	paired	FALSE				-0.00263429	-0.922194	0.922194	chr3:49153633-50202209:.
chr9:133279294:T>G		rs495828	9	136154867	133279294	T	G	ENSG00000290769	ENSG00000290769	lncRNA			rna_seq	GeneMaskLFCScorer(requested_output=RNA_SEQ)	UBERON:0000995 gtex Uterus polyA plus RNA-seq	.	polyA plus RNA-seq	UBERON:0000995	uterus	tissue	adult	gtex	paired	FALSE			Uterus	-0.00359392	-0.922194	0.922194	chr9:132755006-133803582:.
chr8:74377934:T>C		rs7813701	8	75290169	74377934	T	C	ENSG00000253983	ENSG00000253983	lncRNA			rna_seq	GeneMaskLFCScorer(requested_output=RNA_SEQ)	UBERON:0000995 gtex Uterus polyA plus RNA-seq	.	polyA plus RNA-seq	UBERON:0000995	uterus	tissue	adult	gtex	paired	FALSE			Uterus	-0.00359535	-0.922194	0.922194	chr8:73853646-74902222:.
chr10:88430862:T>C		rs10788600	10	90190619	88430862	T	C	ENSG00000201548	Y_RNA	misc_RNA			rna_seq	GeneMaskLFCScorer(requested_output=RNA_SEQ)	UBERON:0000995 gtex Uterus polyA plus RNA-seq	.	polyA plus RNA-seq	UBERON:0000995	uterus	tissue	adult	gtex	paired	FALSE			Uterus	-0.00361204	-0.922194	0.922194	chr10:87906574-88955150:.
chr15:41814871:T>G		rs78786818	15	42107069	41814871	T	G	ENSG00000207766	MIR626	miRNA			rna_seq	GeneMaskLFCScorer(requested_output=RNA_SEQ)	UBERON:0000995 total RNA-seq	+	total RNA-seq	UBERON:0000995	uterus	tissue	adult	encode	paired	FALSE				-0.00306797	-0.922194	0.922194	chr15:41290583-42339159:.
chr6:34216597:T>G		rs141130394	6	34184374	34216597	T	G	ENSG00000287089	ENSG00000287089	lncRNA			rna_seq	GeneMaskLFCScorer(requested_output=RNA_SEQ)	UBERON:0000995 gtex Uterus polyA plus RNA-seq	.	polyA plus RNA-seq	UBERON:0000995	uterus	tissue	adult	gtex	paired	FALSE			Uterus	-0.00361299	-0.922194	0.922194	chr6:33692309-34740885:.
chr6:29946109:T>G		rs34941730	6	29913886	29946109	T	G	ENSG00000181126	HLA-V	transcribed_unprocessed_pseudogene			rna_seq	GeneMaskLFCScorer(requested_output=RNA_SEQ)	UBERON:0000995 total RNA-seq	+	total RNA-seq	UBERON:0000995	uterus	tissue	adult	encode	paired	FALSE				-0.00306273	-0.922194	0.922194	chr6:29421821-30470397:.
chr3:49644271:A>G		rs6446286	3	49681704	49644271	A	G	ENSG00000259970	ENSG00000259970	lncRNA			rna_seq	GeneMaskLFCScorer(requested_output=RNA_SEQ)	UBERON:0000995 total RNA-seq	-	total RNA-seq	UBERON:0000995	uterus	tissue	adult	encode	paired	FALSE				-0.00261545	-0.922194	0.922194	chr3:49119983-50168559:.
chr3:50190438:T>C		rs9858059	3	50227871	50190438	T	C	ENSG00000280382	ENSG00000280382	lncRNA			rna_seq	GeneMaskLFCScorer(requested_output=RNA_SEQ)	UBERON:0000995 gtex Uterus polyA plus RNA-seq	.	polyA plus RNA-seq	UBERON:0000995	uterus	tissue	adult	gtex	paired	FALSE			Uterus	-0.0036149	-0.922194	0.922194	chr3:49666150-50714726:.
chr8:11515128:T>C		rs12677903	8	11372637	11515128	T	C	ENSG00000269954	ENSG00000269954	lncRNA			rna_seq	GeneMaskLFCScorer(requested_output=RNA_SEQ)	UBERON:0000995 gtex Uterus polyA plus RNA-seq	.	polyA plus RNA-seq	UBERON:0000995	uterus	tissue	adult	gtex	paired	FALSE			Uterus	-0.00360012	-0.922194	0.922194	chr8:10990840-12039416:.
chr8:11077572:T>C		rs11773990	8	10935082	11077572	T	C	ENSG00000255310	ENSG00000255310	lncRNA			rna_seq	GeneMaskLFCScorer(requested_output=RNA_SEQ)	UBERON:0000995 gtex Uterus polyA plus RNA-seq	.	polyA plus RNA-seq	UBERON:0000995	uterus	tissue	adult	gtex	paired	FALSE			Uterus	-0.0036056	-0.922194	0.922194	chr8:10553284-11601860:.
chr7:866991:A>G		rs10950832	7	906628	866991	A	G	ENSG00000273151	ENSG00000273151	lncRNA			rna_seq	GeneMaskLFCScorer(requested_output=RNA_SEQ)	UBERON:0000995 total RNA-seq	-	total RNA-seq	UBERON:0000995	uterus	tissue	adult	encode	paired	FALSE				-0.00262547	-0.922194	0.922194	chr7:342703-1391279:.
chr7:25719488:A>T		rs12113800	7	25759108	25719488	A	T	ENSG00000239622	ENSG00000239622	processed_pseudogene			rna_seq	GeneMaskLFCScorer(requested_output=RNA_SEQ)	UBERON:0000995 total RNA-seq	-	total RNA-seq	UBERON:0000995	uterus	tissue	adult	encode	paired	FALSE				-0.0026269	-0.922194	0.922194	chr7:25195200-26243776:.
chr8:11135373:T>C		rs4840548	8	10992883	11135373	T	C	ENSG00000154316	TDH	transcribed_unitary_pseudogene			rna_seq	GeneMaskLFCScorer(requested_output=RNA_SEQ)	UBERON:0000995 total RNA-seq	+	total RNA-seq	UBERON:0000995	uterus	tissue	adult	encode	paired	FALSE				-0.0030508	-0.922194	0.922194	chr8:10611085-11659661:.
chr12:26251351:A>G		rs4451810	12	26404284	26251351	A	G	ENSG00000212549	RNA5SP354	rRNA_pseudogene			rna_seq	GeneMaskLFCScorer(requested_output=RNA_SEQ)	UBERON:0000995 total RNA-seq	-	total RNA-seq	UBERON:0000995	uterus	tissue	adult	encode	paired	FALSE				-0.00262594	-0.922194	0.922194	chr12:25727063-26775639:.
chr3:49636910:T>C		rs9824435	3	49674343	49636910	T	C	ENSG00000164078	MST1R	protein_coding			rna_seq	GeneMaskLFCScorer(requested_output=RNA_SEQ)	UBERON:0000995 total RNA-seq	-	total RNA-seq	UBERON:0000995	uterus	tissue	adult	encode	paired	FALSE				-0.00262642	-0.922194	0.922194	chr3:49112622-50161198:.
chrX:70780022:T>C		rs6525416	X	69999872	70780022	T	C	ENSG00000186912	P2RY4	protein_coding			rna_seq	GeneMaskLFCScorer(requested_output=RNA_SEQ)	UBERON:0000995 total RNA-seq	-	total RNA-seq	UBERON:0000995	uterus	tissue	adult	encode	paired	FALSE				-0.00262833	-0.922194	0.922194	chrX:70255734-71304310:.
chr8:99536747:T>C		rs16897440	8	100548975	99536747	T	C	ENSG00000236583	ENSG00000236583	processed_pseudogene			rna_seq	GeneMaskLFCScorer(requested_output=RNA_SEQ)	UBERON:0000995 gtex Uterus polyA plus RNA-seq	.	polyA plus RNA-seq	UBERON:0000995	uterus	tissue	adult	gtex	paired	FALSE			Uterus	-0.00360918	-0.922194	0.922194	chr8:99012459-100061035:.
chr12:57016407:A>G		rs2291855	12	57410191	57016407	A	G	ENSG00000182379	NXPH4	protein_coding			rna_seq	GeneMaskLFCScorer(requested_output=RNA_SEQ)	UBERON:0000995 total RNA-seq	+	total RNA-seq	UBERON:0000995	uterus	tissue	adult	encode	paired	FALSE				-0.0030365	-0.922194	0.922194	chr12:56492119-57540695:.
chr15:88551073:A>G		rs112379434	15	89094304	88551073	A	G	ENSG00000259183	MED28P6	processed_pseudogene			rna_seq	GeneMaskLFCScorer(requested_output=RNA_SEQ)	UBERON:0000995 total RNA-seq	-	total RNA-seq	UBERON:0000995	uterus	tissue	adult	encode	paired	FALSE				-0.00262117	-0.922194	0.922194	chr15:88026785-89075361:.
chr17:48342435:T>C		rs1553751	17	46419797	48342435	T	C	ENSG00000284038	MIR10A	miRNA			rna_seq	GeneMaskLFCScorer(requested_output=RNA_SEQ)	UBERON:0000995 total RNA-seq	-	total RNA-seq	UBERON:0000995	uterus	tissue	adult	encode	paired	FALSE				-0.00263476	-0.922194	0.922194	chr17:47818147-48866723:.
chr15:40096291:A>T		rs11634257	15	40388492	40096291	A	T	ENSG00000140323	DISP2	protein_coding			rna_seq	GeneMaskLFCScorer(requested_output=RNA_SEQ)	UBERON:0000995 gtex Uterus polyA plus RNA-seq	.	polyA plus RNA-seq	UBERON:0000995	uterus	tissue	adult	gtex	paired	FALSE			Uterus	-0.00360155	-0.922194	0.922194	chr15:39572003-40620579:.
chr12:102194146:A>C		rs11111200	12	102587924	102194146	A	C	ENSG00000241917	ENSG00000241917	processed_pseudogene			rna_seq	GeneMaskLFCScorer(requested_output=RNA_SEQ)	UBERON:0000995 total RNA-seq	+	total RNA-seq	UBERON:0000995	uterus	tissue	adult	encode	paired	FALSE				-0.00306034	-0.922194	0.922194	chr12:101669858-102718434:.
chr12:95309706:T>C		rs73227451	12	95703482	95309706	T	C	ENSG00000241556	RPL29P26	processed_pseudogene			rna_seq	GeneMaskLFCScorer(requested_output=RNA_SEQ)	UBERON:0000995 total RNA-seq	-	total RNA-seq	UBERON:0000995	uterus	tissue	adult	encode	paired	FALSE				-0.00261259	-0.922194	0.922194	chr12:94785418-95833994:.
chr11:30253804:T>C		rs34487664	11	30275351	30253804	T	C	ENSG00000255480	ENSG00000255480	lncRNA			rna_seq	GeneMaskLFCScorer(requested_output=RNA_SEQ)	UBERON:0000995 gtex Uterus polyA plus RNA-seq	.	polyA plus RNA-seq	UBERON:0000995	uterus	tissue	adult	gtex	paired	FALSE			Uterus	-0.00360632	-0.922194	0.922194	chr11:29729516-30778092:.
chr15:40087676:A>G		rs540765	15	40379877	40087676	A	G	ENSG00000259584	ENSG00000259584	lncRNA			rna_seq	GeneMaskLFCScorer(requested_output=RNA_SEQ)	UBERON:0000995 gtex Uterus polyA plus RNA-seq	.	polyA plus RNA-seq	UBERON:0000995	uterus	tissue	adult	gtex	paired	FALSE			Uterus	-0.00362444	-0.922194	0.922194	chr15:39563388-40611964:.
chr6:74216692:T>C		rs2788959	6	74926408	74216692	T	C	ENSG00000217178	FAM136FP	processed_pseudogene			rna_seq	GeneMaskLFCScorer(requested_output=RNA_SEQ)	UBERON:0000995 total RNA-seq	+	total RNA-seq	UBERON:0000995	uterus	tissue	adult	encode	paired	FALSE				-0.00304317	-0.922194	0.922194	chr6:73692404-74740980:.
chr6:74193329:A>G		rs1760634	6	74903045	74193329	A	G	ENSG00000231652	CD109-AS1	lncRNA			rna_seq	GeneMaskLFCScorer(requested_output=RNA_SEQ)	UBERON:0000995 total RNA-seq	-	total RNA-seq	UBERON:0000995	uterus	tissue	adult	encode	paired	FALSE				-0.00262165	-0.922194	0.922194	chr6:73669041-74717617:.
chr6:74042757:T>C		rs6906884	6	74752473	74042757	T	C	ENSG00000231652	CD109-AS1	lncRNA			rna_seq	GeneMaskLFCScorer(requested_output=RNA_SEQ)	UBERON:0000995 total RNA-seq	-	total RNA-seq	UBERON:0000995	uterus	tissue	adult	encode	paired	FALSE				-0.00263309	-0.922194	0.922194	chr6:73518469-74567045:.
chr10:88392383:A>T		rs1067840	10	90152140	88392383	A	T	ENSG00000184719	RNLS	protein_coding			rna_seq	GeneMaskLFCScorer(requested_output=RNA_SEQ)	UBERON:0000995 total RNA-seq	-	total RNA-seq	UBERON:0000995	uterus	tissue	adult	encode	paired	FALSE				-0.00262999	-0.922194	0.922194	chr10:87868095-88916671:.
chr6:127160665:A>G		rs11154386	6	127481810	127160665	A	G	ENSG00000189367	KIAA0408	protein_coding			rna_seq	GeneMaskLFCScorer(requested_output=RNA_SEQ)	UBERON:0000995 total RNA-seq	-	total RNA-seq	UBERON:0000995	uterus	tissue	adult	encode	paired	FALSE				-0.00263524	-0.922194	0.922194	chr6:126636377-127684953:.
chr8:10124144:T>C		rs17746227	8	9981654	10124144	T	C	ENSG00000260093	MSRA-DT	lncRNA			rna_seq	GeneMaskLFCScorer(requested_output=RNA_SEQ)	UBERON:0000995 total RNA-seq	-	total RNA-seq	UBERON:0000995	uterus	tissue	adult	encode	paired	FALSE				-0.00261211	-0.922194	0.922194	chr8:9599856-10648432:.
chr17:20303362:A>G		rs1373146	17	20206675	20303362	A	G	ENSG00000293206	ENSG00000293206	lncRNA			rna_seq	GeneMaskLFCScorer(requested_output=RNA_SEQ)	UBERON:0000995 gtex Uterus polyA plus RNA-seq	.	polyA plus RNA-seq	UBERON:0000995	uterus	tissue	adult	gtex	paired	FALSE			Uterus	-0.00359249	-0.922194	0.922194	chr17:19779074-20827650:.
chr17:48166151:T>G		rs4794488	17	46243513	48166151	T	G	ENSG00000230148	HOXB-AS1	lncRNA			rna_seq	GeneMaskLFCScorer(requested_output=RNA_SEQ)	UBERON:0000995 total RNA-seq	+	total RNA-seq	UBERON:0000995	uterus	tissue	adult	encode	paired	FALSE				-0.00303602	-0.922194	0.922194	chr17:47641863-48690439:.
chr3:49144804:A>G		rs12636030	3	49182237	49144804	A	G	ENSG00000284575	MIR4793	miRNA			rna_seq	GeneMaskLFCScorer(requested_output=RNA_SEQ)	UBERON:0000995 gtex Uterus polyA plus RNA-seq	.	polyA plus RNA-seq	UBERON:0000995	uterus	tissue	adult	gtex	paired	FALSE			Uterus	-0.0036056	-0.922194	0.922194	chr3:48620516-49669092:.
chr6:73759137:A>C		rs7774119	6	74468860	73759137	A	C	ENSG00000243501	ENSG00000243501	protein_coding			rna_seq	GeneMaskLFCScorer(requested_output=RNA_SEQ)	UBERON:0000995 gtex Uterus polyA plus RNA-seq	.	polyA plus RNA-seq	UBERON:0000995	uterus	tissue	adult	gtex	paired	FALSE			Uterus	-0.00360537	-0.922194	0.922194	chr6:73234849-74283425:.
chr6:29944936:T>C		rs17879496	6	29912713	29944936	T	C	ENSG00000235963	MCCD1P1	unprocessed_pseudogene			rna_seq	GeneMaskLFCScorer(requested_output=RNA_SEQ)	UBERON:0000995 total RNA-seq	-	total RNA-seq	UBERON:0000995	uterus	tissue	adult	encode	paired	FALSE				-0.00263357	-0.922194	0.922194	chr6:29420648-30469224:.
chr7:25720290:A>T		rs6944040	7	25759910	25720290	A	T	ENSG00000199085	MIR148A	miRNA			rna_seq	GeneMaskLFCScorer(requested_output=RNA_SEQ)	UBERON:0000995 total RNA-seq	-	total RNA-seq	UBERON:0000995	uterus	tissue	adult	encode	paired	FALSE				-0.00262547	-0.922194	0.922194	chr7:25196002-26244578:.
chr12:54039213:A>G		rs765634	12	54432997	54039213	A	G	ENSG00000207924	MIR196A2	miRNA			rna_seq	GeneMaskLFCScorer(requested_output=RNA_SEQ)	UBERON:0000995 total RNA-seq	+	total RNA-seq	UBERON:0000995	uterus	tissue	adult	encode	paired	FALSE				-0.00305414	-0.922194	0.922194	chr12:53514925-54563501:.
chr3:49462981:A>G		rs1106620	3	49500414	49462981	A	G	ENSG00000235236	ENSG00000235236	lncRNA			rna_seq	GeneMaskLFCScorer(requested_output=RNA_SEQ)	UBERON:0000995 total RNA-seq	-	total RNA-seq	UBERON:0000995	uterus	tissue	adult	encode	paired	FALSE				-0.00261355	-0.922194	0.922194	chr3:48938693-49987269:.
chr6:151506069:T>C		rs7453575	6	151827204	151506069	T	C	ENSG00000252615	Y_RNA	misc_RNA			rna_seq	GeneMaskLFCScorer(requested_output=RNA_SEQ)	UBERON:0000995 gtex Uterus polyA plus RNA-seq	.	polyA plus RNA-seq	UBERON:0000995	uterus	tissue	adult	gtex	paired	FALSE			Uterus	-0.00361872	-0.922194	0.922194	chr6:150981781-152030357:.
chr1:22143914:T>C		rs56318008	1	22470407	22143914	T	C	ENSG00000293453	ENSG00000293453	lncRNA			rna_seq	GeneMaskLFCScorer(requested_output=RNA_SEQ)	UBERON:0000995 gtex Uterus polyA plus RNA-seq	.	polyA plus RNA-seq	UBERON:0000995	uterus	tissue	adult	gtex	paired	FALSE			Uterus	-0.00361109	-0.922194	0.922194	chr1:21619626-22668202:.
chr5:142783068:A>G		rs7728894	5	142162633	142783068	A	G	ENSG00000277968	ENSG00000277968	misc_RNA			rna_seq	GeneMaskLFCScorer(requested_output=RNA_SEQ)	UBERON:0000995 gtex Uterus polyA plus RNA-seq	.	polyA plus RNA-seq	UBERON:0000995	uterus	tissue	adult	gtex	paired	FALSE			Uterus	-0.00362325	-0.922194	0.922194	chr5:142258780-143307356:.
chr8:11182707:T>C		rs73198970	8	11040216	11182707	T	C	ENSG00000207600	MIR598	miRNA			rna_seq	GeneMaskLFCScorer(requested_output=RNA_SEQ)	UBERON:0000995 total RNA-seq	-	total RNA-seq	UBERON:0000995	uterus	tissue	adult	encode	paired	FALSE				-0.00263548	-0.922194	0.922194	chr8:10658419-11706995:.
chr17:20160445:A>C		rs62066870	17	20063758	20160445	A	C	ENSG00000270091	ENSG00000270091	lncRNA			rna_seq	GeneMaskLFCScorer(requested_output=RNA_SEQ)	UBERON:0000995 total RNA-seq	-	total RNA-seq	UBERON:0000995	uterus	tissue	adult	encode	paired	FALSE				-0.00260782	-0.922194	0.922194	chr17:19636157-20684733:.
chr8:99088234:A>T		rs7465566	8	100100462	99088234	A	T	ENSG00000253948	VPS13B-DT	lncRNA			rna_seq	GeneMaskLFCScorer(requested_output=RNA_SEQ)	UBERON:0000995 gtex Uterus polyA plus RNA-seq	.	polyA plus RNA-seq	UBERON:0000995	uterus	tissue	adult	gtex	paired	FALSE			Uterus	-0.00362134	-0.922194	0.922194	chr8:98563946-99612522:.
chr11:32297473:C>G		rs16923064	11	32319019	32297473	C	G	ENSG00000244535	ENSG00000244535	processed_pseudogene			rna_seq	GeneMaskLFCScorer(requested_output=RNA_SEQ)	UBERON:0000995 gtex Uterus polyA plus RNA-seq	.	polyA plus RNA-seq	UBERON:0000995	uterus	tissue	adult	gtex	paired	FALSE			Uterus	-0.00361299	-0.922194	0.922194	chr11:31773185-32821761:.
chr7:25684714:T>C		rs2391150	7	25724334	25684714	T	C	ENSG00000223561	LINC03007	lncRNA			rna_seq	GeneMaskLFCScorer(requested_output=RNA_SEQ)	UBERON:0000995 total RNA-seq	-	total RNA-seq	UBERON:0000995	uterus	tissue	adult	encode	paired	FALSE				-0.0026114	-0.922194	0.922194	chr7:25160426-26209002:.
chrX:70733351:C>G		rs4610915	X	69953201	70733351	C	G	ENSG00000196338	NLGN3	protein_coding			rna_seq	GeneMaskLFCScorer(requested_output=RNA_SEQ)	UBERON:0000995 total RNA-seq	+	total RNA-seq	UBERON:0000995	uterus	tissue	adult	encode	paired	FALSE				-0.00306082	-0.922194	0.922194	chrX:70209063-71257639:.
chrX:70731210:T>C		rs150094624	X	69951060	70731210	T	C	ENSG00000230629	RPS23P8	processed_pseudogene			rna_seq	GeneMaskLFCScorer(requested_output=RNA_SEQ)	UBERON:0000995 total RNA-seq	+	total RNA-seq	UBERON:0000995	uterus	tissue	adult	encode	paired	FALSE				-0.00304055	-0.922194	0.922194	chrX:70206922-71255498:.
chr17:20313615:T>C		rs8071274	17	20216928	20313615	T	C	ENSG00000232889	ENSG00000232889	processed_pseudogene			rna_seq	GeneMaskLFCScorer(requested_output=RNA_SEQ)	UBERON:0000995 gtex Uterus polyA plus RNA-seq	.	polyA plus RNA-seq	UBERON:0000995	uterus	tissue	adult	gtex	paired	FALSE			Uterus	-0.00359917	-0.922194	0.922194	chr17:19789327-20837903:.
chr8:11589584:A>G		rs55896564	8	11447093	11589584	A	G	ENSG00000290829	ENSG00000290829	lncRNA			rna_seq	GeneMaskLFCScorer(requested_output=RNA_SEQ)	UBERON:0000995 gtex Uterus polyA plus RNA-seq	.	polyA plus RNA-seq	UBERON:0000995	uterus	tissue	adult	gtex	paired	FALSE			Uterus	-0.00361109	-0.922194	0.922194	chr8:11065296-12113872:.
chr8:22997628:A>G		rs1541611	8	22855141	22997628	A	G	ENSG00000289584	ENSG00000289584	lncRNA			rna_seq	GeneMaskLFCScorer(requested_output=RNA_SEQ)	UBERON:0000995 gtex Uterus polyA plus RNA-seq	.	polyA plus RNA-seq	UBERON:0000995	uterus	tissue	adult	gtex	paired	FALSE			Uterus	-0.00358915	-0.922194	0.922194	chr8:22473340-23521916:.
chr12:95272322:A>G		rs2367305	12	95666098	95272322	A	G	ENSG00000241556	RPL29P26	processed_pseudogene			rna_seq	GeneMaskLFCScorer(requested_output=RNA_SEQ)	UBERON:0000995 total RNA-seq	-	total RNA-seq	UBERON:0000995	uterus	tissue	adult	encode	paired	FALSE				-0.00262642	-0.922194	0.922194	chr12:94748034-95796610:.
chr17:20288547:C>G		rs77449863	17	20191860	20288547	C	G	ENSG00000231258	ZSWIM5P2	unprocessed_pseudogene			rna_seq	GeneMaskLFCScorer(requested_output=RNA_SEQ)	UBERON:0000995 gtex Uterus polyA plus RNA-seq	.	polyA plus RNA-seq	UBERON:0000995	uterus	tissue	adult	gtex	paired	FALSE			Uterus	-0.00359869	-0.922194	0.922194	chr17:19764259-20812835:.
chr6:151484989:A>G		rs9397413	6	151806124	151484989	A	G	ENSG00000219747	RPL32P16	processed_pseudogene			rna_seq	GeneMaskLFCScorer(requested_output=RNA_SEQ)	UBERON:0000995 gtex Uterus polyA plus RNA-seq	.	polyA plus RNA-seq	UBERON:0000995	uterus	tissue	adult	gtex	paired	FALSE			Uterus	-0.00360531	-0.922194	0.922194	chr6:150960701-152009277:.
chr12:95247853:A>G		rs68187856	12	95641629	95247853	A	G	ENSG00000202470	Y_RNA	misc_RNA			rna_seq	GeneMaskLFCScorer(requested_output=RNA_SEQ)	UBERON:0000995 total RNA-seq	+	total RNA-seq	UBERON:0000995	uterus	tissue	adult	encode	paired	FALSE				-0.00305843	-0.922194	0.922194	chr12:94723565-95772141:.
chr3:49900072:T>C		rs7615206	3	49937505	49900072	T	C	ENSG00000187492	CDHR4	protein_coding			rna_seq	GeneMaskLFCScorer(requested_output=RNA_SEQ)	UBERON:0000995 total RNA-seq	-	total RNA-seq	UBERON:0000995	uterus	tissue	adult	encode	paired	FALSE				-0.00261068	-0.922194	0.922194	chr3:49375784-50424360:.
chr11:30451834:C>G		rs16920697	11	30473381	30451834	C	G	ENSG00000261340	LINC01616	lncRNA			rna_seq	GeneMaskLFCScorer(requested_output=RNA_SEQ)	UBERON:0000995 gtex Uterus polyA plus RNA-seq	.	polyA plus RNA-seq	UBERON:0000995	uterus	tissue	adult	gtex	paired	FALSE			Uterus	-0.00361681	-0.922194	0.922194	chr11:29927546-30976122:.
chrX:134551214:A>G		rs2503987	X	133685244	134551214	A	G	ENSG00000224908	TIMM8BP2	processed_pseudogene			rna_seq	GeneMaskLFCScorer(requested_output=RNA_SEQ)	UBERON:0000995 gtex Uterus polyA plus RNA-seq	.	polyA plus RNA-seq	UBERON:0000995	uterus	tissue	adult	gtex	paired	FALSE			Uterus	-0.00359982	-0.922194	0.922194	chrX:134026926-135075502:.
chr9:22201587:T>C		rs12350824	9	22201586	22201587	T	C	ENSG00000274055	ENSG00000274055	misc_RNA			rna_seq	GeneMaskLFCScorer(requested_output=RNA_SEQ)	UBERON:0000995 total RNA-seq	+	total RNA-seq	UBERON:0000995	uterus	tissue	adult	encode	paired	FALSE				-0.00304747	-0.922194	0.922194	chr9:21677299-22725875:.
chr12:95171931:T>C		rs61937922	12	95565707	95171931	T	C	ENSG00000257666	CBX3P5	processed_pseudogene			rna_seq	GeneMaskLFCScorer(requested_output=RNA_SEQ)	UBERON:0000995 gtex Uterus polyA plus RNA-seq	.	polyA plus RNA-seq	UBERON:0000995	uterus	tissue	adult	gtex	paired	FALSE			Uterus	-0.00360656	-0.922194	0.922194	chr12:94647643-95696219:.
chr12:56950108:T>C		rs11836517	12	57343892	56950108	T	C	ENSG00000241217	RN7SL809P	misc_RNA			rna_seq	GeneMaskLFCScorer(requested_output=RNA_SEQ)	UBERON:0000995 gtex Uterus polyA plus RNA-seq	.	polyA plus RNA-seq	UBERON:0000995	uterus	tissue	adult	gtex	paired	FALSE			Uterus	-0.00361705	-0.922194	0.922194	chr12:56425820-57474396:.
chr10:88423345:T>C		rs10887818	10	90183102	88423345	T	C	ENSG00000152766	ANKRD22	protein_coding			rna_seq	GeneMaskLFCScorer(requested_output=RNA_SEQ)	UBERON:0000995 total RNA-seq	-	total RNA-seq	UBERON:0000995	uterus	tissue	adult	encode	paired	FALSE				-0.00263548	-0.922194	0.922194	chr10:87899057-88947633:.
chr22:32717389:T>C		rs16991084	22	33113375	32717389	T	C	ENSG00000133424	LARGE1	protein_coding			rna_seq	GeneMaskLFCScorer(requested_output=RNA_SEQ)	UBERON:0000995 gtex Uterus polyA plus RNA-seq	.	polyA plus RNA-seq	UBERON:0000995	uterus	tissue	adult	gtex	paired	FALSE			Uterus	-0.00358891	-0.922194	0.922194	chr22:32193101-33241677:.
chr6:152193466:T>C		rs9918328	6	152514601	152193466	T	C	ENSG00000091831	ESR1	protein_coding			rna_seq	GeneMaskLFCScorer(requested_output=RNA_SEQ)	UBERON:0000995 total RNA-seq	+	total RNA-seq	UBERON:0000995	uterus	tissue	adult	encode	paired	FALSE				-0.00306678	-0.922194	0.922194	chr6:151669178-152717754:.
chr6:29822986:A>C		rs7769235	6	29790763	29822986	A	C	ENSG00000213880	RPL7AP7	processed_pseudogene			rna_seq	GeneMaskLFCScorer(requested_output=RNA_SEQ)	UBERON:0000995 gtex Uterus polyA plus RNA-seq	.	polyA plus RNA-seq	UBERON:0000995	uterus	tissue	adult	gtex	paired	FALSE			Uterus	-0.00361299	-0.922194	0.922194	chr6:29298698-30347274:.
chr12:56996897:T>C		rs68126184	12	57390681	56996897	T	C	ENSG00000208028	MIR616	miRNA			rna_seq	GeneMaskLFCScorer(requested_output=RNA_SEQ)	UBERON:0000995 total RNA-seq	-	total RNA-seq	UBERON:0000995	uterus	tissue	adult	encode	paired	FALSE				-0.00261164	-0.922194	0.922194	chr12:56472609-57521185:.
chr7:25677530:T>C		rs10951087	7	25717150	25677530	T	C	ENSG00000122565	CBX3	protein_coding			rna_seq	GeneMaskLFCScorer(requested_output=RNA_SEQ)	UBERON:0000995 gtex Uterus polyA plus RNA-seq	.	polyA plus RNA-seq	UBERON:0000995	uterus	tissue	adult	gtex	paired	FALSE			Uterus	-0.00359106	-0.922194	0.922194	chr7:25153242-26201818:.
chr12:57058525:T>C		rs17119407	12	57452308	57058525	T	C	ENSG00000201579	RNU6-343P	snRNA			rna_seq	GeneMaskLFCScorer(requested_output=RNA_SEQ)	UBERON:0000995 gtex Uterus polyA plus RNA-seq	.	polyA plus RNA-seq	UBERON:0000995	uterus	tissue	adult	gtex	paired	FALSE			Uterus	-0.00359702	-0.922194	0.922194	chr12:56534237-57582813:.
chr12:102007234:A>G		rs7311503	12	102401012	102007234	A	G	ENSG00000185480	PARPBP	protein_coding			rna_seq	GeneMaskLFCScorer(requested_output=RNA_SEQ)	UBERON:0000995 total RNA-seq	+	total RNA-seq	UBERON:0000995	uterus	tissue	adult	encode	paired	FALSE				-0.00303555	-0.922194	0.922194	chr12:101482946-102531522:.
chr17:48318729:T>C		rs4488493	17	46396091	48318729	T	C	ENSG00000233101	HOXB-AS3	lncRNA			rna_seq	GeneMaskLFCScorer(requested_output=RNA_SEQ)	UBERON:0000995 total RNA-seq	+	total RNA-seq	UBERON:0000995	uterus	tissue	adult	encode	paired	FALSE				-0.00305271	-0.922194	0.922194	chr17:47794441-48843017:.
chr11:87089032:A>T		rs73519237	11	86800074	87089032	A	T	ENSG00000254748	HNRNPCP8	processed_pseudogene			rna_seq	GeneMaskLFCScorer(requested_output=RNA_SEQ)	UBERON:0000995 gtex Uterus polyA plus RNA-seq	.	polyA plus RNA-seq	UBERON:0000995	uterus	tissue	adult	gtex	paired	FALSE			Uterus	-0.00360298	-0.922194	0.922194	chr11:86564744-87613320:.
chr15:40047293:A>C		rs4924410	15	40339494	40047293	A	C	ENSG00000246863	GPR176-DT	lncRNA			rna_seq	GeneMaskLFCScorer(requested_output=RNA_SEQ)	UBERON:0000995 gtex Uterus polyA plus RNA-seq	.	polyA plus RNA-seq	UBERON:0000995	uterus	tissue	adult	gtex	paired	FALSE			Uterus	-0.00361872	-0.922194	0.922194	chr15:39523005-40571581:.
chr6:32389044:T>G		rs115797804	6	32356821	32389044	T	G	ENSG00000241106	HLA-DOB	protein_coding			rna_seq	GeneMaskLFCScorer(requested_output=RNA_SEQ)	UBERON:0000995 total RNA-seq	-	total RNA-seq	UBERON:0000995	uterus	tissue	adult	encode	paired	FALSE				-0.00261116	-0.922194	0.922194	chr6:31864756-32913332:.
chr2:202642940:T>C		rs35202091	2	203507663	202642940	T	C	ENSG00000212534	SNORD70	snoRNA			rna_seq	GeneMaskLFCScorer(requested_output=RNA_SEQ)	UBERON:0000995 total RNA-seq	+	total RNA-seq	UBERON:0000995	uterus	tissue	adult	encode	paired	FALSE				-0.00305915	-0.922194	0.922194	chr2:202118652-203167228:.
chr6:170074441:T>C		rs9348281	6	170389665	170074441	T	C	ENSG00000232640	ENSG00000232640	lncRNA			rna_seq	GeneMaskLFCScorer(requested_output=RNA_SEQ)	UBERON:0000995 total RNA-seq	-	total RNA-seq	UBERON:0000995	uterus	tissue	adult	encode	paired	FALSE				-0.00260973	-0.922194	0.922194	chr6:169550153-170598729:.
chr8:10755789:C>G		rs2116093	8	10613299	10755789	C	G	ENSG00000183638	RP1L1	protein_coding			rna_seq	GeneMaskLFCScorer(requested_output=RNA_SEQ)	UBERON:0000995 gtex Uterus polyA plus RNA-seq	.	polyA plus RNA-seq	UBERON:0000995	uterus	tissue	adult	gtex	paired	FALSE			Uterus	-0.00359917	-0.922194	0.922194	chr8:10231501-11280077:.
chr12:15364558:C>G		rs56361757	12	15517492	15364558	C	G	ENSG00000256650	RERG-IT1	lncRNA			rna_seq	GeneMaskLFCScorer(requested_output=RNA_SEQ)	UBERON:0000995 total RNA-seq	-	total RNA-seq	UBERON:0000995	uterus	tissue	adult	encode	paired	FALSE				-0.00261259	-0.922194	0.922194	chr12:14840270-15888846:.
chr6:29825588:A>G		rs72838218	6	29793365	29825588	A	G	ENSG00000270604	HCG17	lncRNA			rna_seq	GeneMaskLFCScorer(requested_output=RNA_SEQ)	UBERON:0000995 total RNA-seq	-	total RNA-seq	UBERON:0000995	uterus	tissue	adult	encode	paired	FALSE				-0.00263357	-0.922194	0.922194	chr6:29301300-30349876:.
chr3:49432016:A>G		rs77648866	3	49469449	49432016	A	G	ENSG00000178035	IMPDH2	protein_coding			rna_seq	GeneMaskLFCScorer(requested_output=RNA_SEQ)	UBERON:0000995 total RNA-seq	-	total RNA-seq	UBERON:0000995	uterus	tissue	adult	encode	paired	FALSE				-0.00262299	-0.922194	0.922194	chr3:48907728-49956304:.
chr3:49432016:A>G		rs77648866	3	49469449	49432016	A	G	ENSG00000178149	DALRD3	protein_coding			rna_seq	GeneMaskLFCScorer(requested_output=RNA_SEQ)	UBERON:0000995 total RNA-seq	-	total RNA-seq	UBERON:0000995	uterus	tissue	adult	encode	paired	FALSE				-0.00260806	-0.922194	0.922194	chr3:48907728-49956304:.
chr6:29883077:A>C		rs113071675	6	29850854	29883077	A	C	ENSG00000229142	HCG4P8	unprocessed_pseudogene			rna_seq	GeneMaskLFCScorer(requested_output=RNA_SEQ)	UBERON:0000995 gtex Uterus polyA plus RNA-seq	.	polyA plus RNA-seq	UBERON:0000995	uterus	tissue	adult	gtex	paired	FALSE			Uterus	-0.00362134	-0.922194	0.922194	chr6:29358789-30407365:.
chr17:48316688:A>G		rs7218167	17	46394050	48316688	A	G	ENSG00000260027	HOXB7	protein_coding			rna_seq	GeneMaskLFCScorer(requested_output=RNA_SEQ)	UBERON:0000995 total RNA-seq	-	total RNA-seq	UBERON:0000995	uterus	tissue	adult	encode	paired	FALSE				-0.00262403	-0.922194	0.922194	chr17:47792400-48840976:.
chr10:21966772:A>G		rs2666762	10	22255701	21966772	A	G	ENSG00000222071	MIR1915	miRNA			rna_seq	GeneMaskLFCScorer(requested_output=RNA_SEQ)	UBERON:0000995 gtex Uterus polyA plus RNA-seq	.	polyA plus RNA-seq	UBERON:0000995	uterus	tissue	adult	gtex	paired	FALSE			Uterus	-0.00360346	-0.922194	0.922194	chr10:21442484-22491060:.
chr6:29862268:A>C		rs72845990	6	29830045	29862268	A	C	ENSG00000285799	ENSG00000285799	transcribed_unprocessed_pseudogene			rna_seq	GeneMaskLFCScorer(requested_output=RNA_SEQ)	UBERON:0000995 gtex Uterus polyA plus RNA-seq	.	polyA plus RNA-seq	UBERON:0000995	uterus	tissue	adult	gtex	paired	FALSE			Uterus	-0.00360775	-0.922194	0.922194	chr6:29337980-30386556:.
chr7:140482131:T>G		rs111661389	7	140181931	140482131	T	G	ENSG00000251728	Y_RNA	misc_RNA			rna_seq	GeneMaskLFCScorer(requested_output=RNA_SEQ)	UBERON:0000995 total RNA-seq	-	total RNA-seq	UBERON:0000995	uterus	tissue	adult	encode	paired	FALSE				-0.00263476	-0.922194	0.922194	chr7:139957843-141006419:.
chr6:29843743:T>C		rs60071380	6	29811520	29843743	T	C	ENSG00000232173	OR2H5P	unprocessed_pseudogene			rna_seq	GeneMaskLFCScorer(requested_output=RNA_SEQ)	UBERON:0000995 gtex Uterus polyA plus RNA-seq	.	polyA plus RNA-seq	UBERON:0000995	uterus	tissue	adult	gtex	paired	FALSE			Uterus	-0.00359678	-0.922194	0.922194	chr6:29319455-30368031:.
chr1:21954900:A>G		rs7533718	1	22281393	21954900	A	G	ENSG00000186543	CROCCP5	unprocessed_pseudogene			rna_seq	GeneMaskLFCScorer(requested_output=RNA_SEQ)	UBERON:0000995 total RNA-seq	+	total RNA-seq	UBERON:0000995	uterus	tissue	adult	encode	paired	FALSE				-0.00303555	-0.922194	0.922194	chr1:21430612-22479188:.
chr8:99295375:A>G		rs6468679	8	100307603	99295375	A	G	ENSG00000253180	ENSG00000253180	processed_pseudogene			rna_seq	GeneMaskLFCScorer(requested_output=RNA_SEQ)	UBERON:0000995 total RNA-seq	-	total RNA-seq	UBERON:0000995	uterus	tissue	adult	encode	paired	FALSE				-0.00260925	-0.922194	0.922194	chr8:98771087-99819663:.
chr1:172133891:A>T		rs11584664	1	172103031	172133891	A	T	ENSG00000206684	RNU6-157P	snRNA			rna_seq	GeneMaskLFCScorer(requested_output=RNA_SEQ)	UBERON:0000995 gtex Uterus polyA plus RNA-seq	.	polyA plus RNA-seq	UBERON:0000995	uterus	tissue	adult	gtex	paired	FALSE			Uterus	-0.00360441	-0.922194	0.922194	chr1:171609603-172658179:.
chr6:29847859:T>C		rs80097577	6	29815636	29847859	T	C	ENSG00000237988	OR2I1P	protein_coding			rna_seq	GeneMaskLFCScorer(requested_output=RNA_SEQ)	UBERON:0000995 gtex Uterus polyA plus RNA-seq	.	polyA plus RNA-seq	UBERON:0000995	uterus	tissue	adult	gtex	paired	FALSE			Uterus	-0.00358868	-0.922194	0.922194	chr6:29323571-30372147:.
chr6:73857732:A>T		rs2917894	6	74567444	73857732	A	T	ENSG00000290002	ENSG00000290002	lncRNA			rna_seq	GeneMaskLFCScorer(requested_output=RNA_SEQ)	UBERON:0000995 total RNA-seq	-	total RNA-seq	UBERON:0000995	uterus	tissue	adult	encode	paired	FALSE				-0.00262785	-0.922194	0.922194	chr6:73333444-74382020:.
chr10:21916747:A>C		rs2666781	10	22205676	21916747	A	C	ENSG00000261671	ENSG00000261671	lncRNA			rna_seq	GeneMaskLFCScorer(requested_output=RNA_SEQ)	UBERON:0000995 total RNA-seq	+	total RNA-seq	UBERON:0000995	uterus	tissue	adult	encode	paired	FALSE				-0.00306749	-0.922194	0.922194	chr10:21392459-22441035:.
chr3:49499430:A>T		rs3870339	3	49536863	49499430	A	T	ENSG00000259970	ENSG00000259970	lncRNA			rna_seq	GeneMaskLFCScorer(requested_output=RNA_SEQ)	UBERON:0000995 total RNA-seq	-	total RNA-seq	UBERON:0000995	uterus	tissue	adult	encode	paired	FALSE				-0.00263214	-0.922194	0.922194	chr3:48975142-50023718:.
chr8:98931187:A>G		rs72668458	8	99943415	98931187	A	G	ENSG00000254112	ENSG00000254112	processed_pseudogene			rna_seq	GeneMaskLFCScorer(requested_output=RNA_SEQ)	UBERON:0000995 gtex Uterus polyA plus RNA-seq	.	polyA plus RNA-seq	UBERON:0000995	uterus	tissue	adult	gtex	paired	FALSE			Uterus	-0.00361061	-0.922194	0.922194	chr8:98406899-99455475:.
chr8:11598976:T>C		rs118031156	8	11456485	11598976	T	C	ENSG00000154316	TDH	transcribed_unitary_pseudogene			rna_seq	GeneMaskLFCScorer(requested_output=RNA_SEQ)	UBERON:0000995 gtex Uterus polyA plus RNA-seq	.	polyA plus RNA-seq	UBERON:0000995	uterus	tissue	adult	gtex	paired	FALSE			Uterus	-0.00359154	-0.922194	0.922194	chr8:11074688-12123264:.
chr8:99321515:A>G		rs3134307	8	100333743	99321515	A	G	ENSG00000271930	ENSG00000271930	lncRNA			rna_seq	GeneMaskLFCScorer(requested_output=RNA_SEQ)	UBERON:0000995 gtex Uterus polyA plus RNA-seq	.	polyA plus RNA-seq	UBERON:0000995	uterus	tissue	adult	gtex	paired	FALSE			Uterus	-0.00358939	-0.922194	0.922194	chr8:98797227-99845803:.
chr17:20278253:A>G		rs12603372	17	20181566	20278253	A	G	ENSG00000263494	ENSG00000263494	lncRNA			rna_seq	GeneMaskLFCScorer(requested_output=RNA_SEQ)	UBERON:0000995 total RNA-seq	+	total RNA-seq	UBERON:0000995	uterus	tissue	adult	encode	paired	FALSE				-0.00306702	-0.922194	0.922194	chr17:19753965-20802541:.
chr8:99147086:A>G		rs7011648	8	100159314	99147086	A	G	ENSG00000240870	RPL19P14	processed_pseudogene			rna_seq	GeneMaskLFCScorer(requested_output=RNA_SEQ)	UBERON:0000995 gtex Uterus polyA plus RNA-seq	.	polyA plus RNA-seq	UBERON:0000995	uterus	tissue	adult	gtex	paired	FALSE			Uterus	-0.00360966	-0.922194	0.922194	chr8:98622798-99671374:.
chr3:49499430:A>T		rs3870339	3	49536863	49499430	A	T	ENSG00000173531	MST1	protein_coding			rna_seq	GeneMaskLFCScorer(requested_output=RNA_SEQ)	UBERON:0000995 total RNA-seq	-	total RNA-seq	UBERON:0000995	uterus	tissue	adult	encode	paired	FALSE				-0.00262785	-0.922194	0.922194	chr3:48975142-50023718:.
chr2:27027735:A>G		rs11681562	2	27250603	27027735	A	G	ENSG00000225378	ENSG00000225378	lncRNA			rna_seq	GeneMaskLFCScorer(requested_output=RNA_SEQ)	UBERON:0000995 total RNA-seq	-	total RNA-seq	UBERON:0000995	uterus	tissue	adult	encode	paired	FALSE				-0.00262547	-0.922194	0.922194	chr2:26503447-27552023:.
chrX:71079261:T>G		rs4393070	X	70299111	71079261	T	G	ENSG00000196338	NLGN3	protein_coding			rna_seq	GeneMaskLFCScorer(requested_output=RNA_SEQ)	UBERON:0000995 total RNA-seq	+	total RNA-seq	UBERON:0000995	uterus	tissue	adult	encode	paired	FALSE				-0.00306702	-0.922194	0.922194	chrX:70554973-71603549:.
chr6:29945921:C>G		rs78841522	6	29913698	29945921	C	G	ENSG00000201330	SNORD32B	snoRNA			rna_seq	GeneMaskLFCScorer(requested_output=RNA_SEQ)	UBERON:0000995 gtex Uterus polyA plus RNA-seq	.	polyA plus RNA-seq	UBERON:0000995	uterus	tissue	adult	gtex	paired	FALSE			Uterus	-0.00358963	-0.922194	0.922194	chr6:29421633-30470209:.
chr6:152358594:A>G		rs9478326	6	152679729	152358594	A	G	ENSG00000224893	LINC02840	lncRNA			rna_seq	GeneMaskLFCScorer(requested_output=RNA_SEQ)	UBERON:0000995 gtex Uterus polyA plus RNA-seq	.	polyA plus RNA-seq	UBERON:0000995	uterus	tissue	adult	gtex	paired	FALSE			Uterus	-0.00359058	-0.922194	0.922194	chr6:151834306-152882882:.
chr6:29940638:A>G		rs116706170	6	29908415	29940638	A	G	ENSG00000233677	DDX39BP1	unprocessed_pseudogene			rna_seq	GeneMaskLFCScorer(requested_output=RNA_SEQ)	UBERON:0000995 gtex Uterus polyA plus RNA-seq	.	polyA plus RNA-seq	UBERON:0000995	uterus	tissue	adult	gtex	paired	FALSE			Uterus	-0.00359869	-0.922194	0.922194	chr6:29416350-30464926:.
chr1:172131456:T>G		rs2421986	1	172100596	172131456	T	G	ENSG00000208024	MIR199A2	miRNA			rna_seq	GeneMaskLFCScorer(requested_output=RNA_SEQ)	UBERON:0000995 gtex Uterus polyA plus RNA-seq	.	polyA plus RNA-seq	UBERON:0000995	uterus	tissue	adult	gtex	paired	FALSE			Uterus	-0.00361407	-0.922194	0.922194	chr1:171607168-172655744:.
chr1:22364054:A>G		rs12048810	1	22690547	22364054	A	G	ENSG00000219073	CELA3B	protein_coding			rna_seq	GeneMaskLFCScorer(requested_output=RNA_SEQ)	UBERON:0000995 gtex Uterus polyA plus RNA-seq	.	polyA plus RNA-seq	UBERON:0000995	uterus	tissue	adult	gtex	paired	FALSE			Uterus	-0.00361347	-0.922194	0.922194	chr1:21839766-22888342:.
chr12:102340659:T>C		rs11111244	12	102734437	102340659	T	C	ENSG00000257222	ENSG00000257222	lncRNA			rna_seq	GeneMaskLFCScorer(requested_output=RNA_SEQ)	UBERON:0000995 gtex Uterus polyA plus RNA-seq	.	polyA plus RNA-seq	UBERON:0000995	uterus	tissue	adult	gtex	paired	FALSE			Uterus	-0.00361598	-0.922194	0.922194	chr12:101816371-102864947:.
chr12:57011265:A>G		rs73114426	12	57405049	57011265	A	G	ENSG00000278399	ENSG00000278399	unprocessed_pseudogene			rna_seq	GeneMaskLFCScorer(requested_output=RNA_SEQ)	UBERON:0000995 total RNA-seq	-	total RNA-seq	UBERON:0000995	uterus	tissue	adult	encode	paired	FALSE				-0.0026145	-0.922194	0.922194	chr12:56486977-57535553:.
chr1:22294810:T>C		rs67161961	1	22621303	22294810	T	C	ENSG00000159189	C1QC	protein_coding			rna_seq	GeneMaskLFCScorer(requested_output=RNA_SEQ)	UBERON:0000995 total RNA-seq	+	total RNA-seq	UBERON:0000995	uterus	tissue	adult	encode	paired	FALSE				-0.00306493	-0.922194	0.922194	chr1:21770522-22819098:.
chr1:172230433:T>G		rs479336	1	172199573	172230433	T	G	ENSG00000287336	ENSG00000287336	lncRNA			rna_seq	GeneMaskLFCScorer(requested_output=RNA_SEQ)	UBERON:0000995 total RNA-seq	-	total RNA-seq	UBERON:0000995	uterus	tissue	adult	encode	paired	FALSE				-0.0026145	-0.922194	0.922194	chr1:171706145-172754721:.
chr17:48210179:T>C		rs12150533	17	46287541	48210179	T	C	ENSG00000073861	TBX21	protein_coding			rna_seq	GeneMaskLFCScorer(requested_output=RNA_SEQ)	UBERON:0000995 gtex Uterus polyA plus RNA-seq	.	polyA plus RNA-seq	UBERON:0000995	uterus	tissue	adult	gtex	paired	FALSE			Uterus	-0.00360441	-0.922194	0.922194	chr17:47685891-48734467:.
chr2:231696274:A>G		rs10166046	2	232560984	231696274	A	G	ENSG00000207280	SNORD20	snoRNA			rna_seq	GeneMaskLFCScorer(requested_output=RNA_SEQ)	UBERON:0000995 gtex Uterus polyA plus RNA-seq	.	polyA plus RNA-seq	UBERON:0000995	uterus	tissue	adult	gtex	paired	FALSE			Uterus	-0.00360501	-0.922194	0.922194	chr2:231171986-232220562:.
chr8:11558088:T>C		rs4841558	8	11415597	11558088	T	C	ENSG00000207600	MIR598	miRNA			rna_seq	GeneMaskLFCScorer(requested_output=RNA_SEQ)	UBERON:0000995 total RNA-seq	-	total RNA-seq	UBERON:0000995	uterus	tissue	adult	encode	paired	FALSE				-0.00263071	-0.922194	0.922194	chr8:11033800-12082376:.
chr1:22035704:A>G		rs2501284	1	22362197	22035704	A	G	ENSG00000162551	ALPL	protein_coding			rna_seq	GeneMaskLFCScorer(requested_output=RNA_SEQ)	UBERON:0000995 gtex Uterus polyA plus RNA-seq	.	polyA plus RNA-seq	UBERON:0000995	uterus	tissue	adult	gtex	paired	FALSE			Uterus	-0.0036186	-0.922194	0.922194	chr1:21511416-22559992:.
chr10:74601483:A>G		rs10824210	10	76361241	74601483	A	G	ENSG00000156671	SAMD8	protein_coding			rna_seq	GeneMaskLFCScorer(requested_output=RNA_SEQ)	UBERON:0000995 total RNA-seq	+	total RNA-seq	UBERON:0000995	uterus	tissue	adult	encode	paired	FALSE				-0.00306392	-0.922194	0.922194	chr10:74077195-75125771:.
chr3:49473498:A>G		rs7647973	3	49510931	49473498	A	G	ENSG00000207605	MIR191	miRNA			rna_seq	GeneMaskLFCScorer(requested_output=RNA_SEQ)	UBERON:0000995 total RNA-seq	-	total RNA-seq	UBERON:0000995	uterus	tissue	adult	encode	paired	FALSE				-0.00262451	-0.922194	0.922194	chr3:48949210-49997786:.
chr15:40057708:C>G		rs749748	15	40349909	40057708	C	G	ENSG00000259288	BUB1B-PAK6	protein_coding			rna_seq	GeneMaskLFCScorer(requested_output=RNA_SEQ)	UBERON:0000995 total RNA-seq	+	total RNA-seq	UBERON:0000995	uterus	tissue	adult	encode	paired	FALSE				-0.00305128	-0.922194	0.922194	chr15:39533420-40581996:.
chr3:49191513:A>G		rs11130183	3	49228946	49191513	A	G	ENSG00000199546	Y_RNA	misc_RNA			rna_seq	GeneMaskLFCScorer(requested_output=RNA_SEQ)	UBERON:0000995 total RNA-seq	+	total RNA-seq	UBERON:0000995	uterus	tissue	adult	encode	paired	FALSE				-0.00303602	-0.922194	0.922194	chr3:48667225-49715801:.
chr17:48294988:T>C		rs16954904	17	46372350	48294988	T	C	ENSG00000230148	HOXB-AS1	lncRNA			rna_seq	GeneMaskLFCScorer(requested_output=RNA_SEQ)	UBERON:0000995 total RNA-seq	+	total RNA-seq	UBERON:0000995	uterus	tissue	adult	encode	paired	FALSE				-0.0030632	-0.922194	0.922194	chr17:47770700-48819276:.
chr1:22037425:A>G		rs3117044	1	22363918	22037425	A	G	ENSG00000232037	RPL21P29	processed_pseudogene			rna_seq	GeneMaskLFCScorer(requested_output=RNA_SEQ)	UBERON:0000995 gtex Uterus polyA plus RNA-seq	.	polyA plus RNA-seq	UBERON:0000995	uterus	tissue	adult	gtex	paired	FALSE			Uterus	-0.00360274	-0.922194	0.922194	chr1:21513137-22561713:.
chr2:187288935:T>C		rs1728668	2	188153662	187288935	T	C	ENSG00000224063	CALCRL-AS1	lncRNA			rna_seq	GeneMaskLFCScorer(requested_output=RNA_SEQ)	UBERON:0000995 total RNA-seq	+	total RNA-seq	UBERON:0000995	uterus	tissue	adult	encode	paired	FALSE				-0.00305176	-0.922194	0.922194	chr2:186764647-187813223:.
chr9:22140628:T>G		rs7866410	9	22140627	22140628	T	G	ENSG00000274055	ENSG00000274055	misc_RNA			rna_seq	GeneMaskLFCScorer(requested_output=RNA_SEQ)	UBERON:0000995 gtex Uterus polyA plus RNA-seq	.	polyA plus RNA-seq	UBERON:0000995	uterus	tissue	adult	gtex	paired	FALSE			Uterus	-0.0036006	-0.922194	0.922194	chr9:21616340-22664916:.
chr3:49199961:T>C		rs12629759	3	49237394	49199961	T	C	ENSG00000272434	ENSG00000272434	lncRNA			rna_seq	GeneMaskLFCScorer(requested_output=RNA_SEQ)	UBERON:0000995 total RNA-seq	+	total RNA-seq	UBERON:0000995	uterus	tissue	adult	encode	paired	FALSE				-0.00305939	-0.922194	0.922194	chr3:48675673-49724249:.
chr1:22037425:A>G		rs3117044	1	22363918	22037425	A	G	ENSG00000076864	RAP1GAP	protein_coding			rna_seq	GeneMaskLFCScorer(requested_output=RNA_SEQ)	UBERON:0000995 total RNA-seq	-	total RNA-seq	UBERON:0000995	uterus	tissue	adult	encode	paired	FALSE				-0.00260973	-0.922194	0.922194	chr1:21513137-22561713:.
chr6:125681628:A>G		rs1935979	6	126002774	125681628	A	G	ENSG00000286299	ENSG00000286299	lncRNA			rna_seq	GeneMaskLFCScorer(requested_output=RNA_SEQ)	UBERON:0000995 gtex Uterus polyA plus RNA-seq	.	polyA plus RNA-seq	UBERON:0000995	uterus	tissue	adult	gtex	paired	FALSE			Uterus	-0.00359726	-0.922194	0.922194	chr6:125157340-126205916:.
chr17:48154914:T>G		rs7501770	17	46232276	48154914	T	G	ENSG00000073861	TBX21	protein_coding			rna_seq	GeneMaskLFCScorer(requested_output=RNA_SEQ)	UBERON:0000995 gtex Uterus polyA plus RNA-seq	.	polyA plus RNA-seq	UBERON:0000995	uterus	tissue	adult	gtex	paired	FALSE			Uterus	-0.00361443	-0.922194	0.922194	chr17:47630626-48679202:.
chr11:30137361:A>G		rs12284112	11	30158908	30137361	A	G	ENSG00000254530	LINC02755	lncRNA			rna_seq	GeneMaskLFCScorer(requested_output=RNA_SEQ)	UBERON:0000995 total RNA-seq	-	total RNA-seq	UBERON:0000995	uterus	tissue	adult	encode	paired	FALSE				-0.00261021	-0.922194	0.922194	chr11:29613073-30661649:.
chr6:34218183:A>T		rs150459394	6	34185960	34218183	A	T	ENSG00000271362	ENSG00000271362	processed_pseudogene			rna_seq	GeneMaskLFCScorer(requested_output=RNA_SEQ)	UBERON:0000995 gtex Uterus polyA plus RNA-seq	.	polyA plus RNA-seq	UBERON:0000995	uterus	tissue	adult	gtex	paired	FALSE			Uterus	-0.00359011	-0.922194	0.922194	chr6:33693895-34742471:.
chr3:50195782:T>G		rs11919418	3	50233215	50195782	T	G	ENSG00000186792	HYAL3	protein_coding			rna_seq	GeneMaskLFCScorer(requested_output=RNA_SEQ)	UBERON:0000995 total RNA-seq	-	total RNA-seq	UBERON:0000995	uterus	tissue	adult	encode	paired	FALSE				-0.00263262	-0.922194	0.922194	chr3:49671494-50720070:.
chr8:10752445:A>G		rs13276026	8	10609955	10752445	A	G	ENSG00000270076	ENSG00000270076	lncRNA			rna_seq	GeneMaskLFCScorer(requested_output=RNA_SEQ)	UBERON:0000995 total RNA-seq	+	total RNA-seq	UBERON:0000995	uterus	tissue	adult	encode	paired	FALSE				-0.00304222	-0.922194	0.922194	chr8:10228157-11276733:.
chr8:10868954:T>G		rs7840344	8	10726464	10868954	T	G	ENSG00000207600	MIR598	miRNA			rna_seq	GeneMaskLFCScorer(requested_output=RNA_SEQ)	UBERON:0000995 total RNA-seq	-	total RNA-seq	UBERON:0000995	uterus	tissue	adult	encode	paired	FALSE				-0.00261545	-0.922194	0.922194	chr8:10344666-11393242:.
chr2:26985999:A>T		rs1866655	2	27208867	26985999	A	T	ENSG00000115163	CENPA	protein_coding			rna_seq	GeneMaskLFCScorer(requested_output=RNA_SEQ)	UBERON:0000995 total RNA-seq	+	total RNA-seq	UBERON:0000995	uterus	tissue	adult	encode	paired	FALSE				-0.00306392	-0.922194	0.922194	chr2:26461711-27510287:.
chr10:21623650:A>G		rs1243179	10	21912579	21623650	A	G	ENSG00000222071	MIR1915	miRNA			rna_seq	GeneMaskLFCScorer(requested_output=RNA_SEQ)	UBERON:0000995 gtex Uterus polyA plus RNA-seq	.	polyA plus RNA-seq	UBERON:0000995	uterus	tissue	adult	gtex	paired	FALSE			Uterus	-0.00359678	-0.922194	0.922194	chr10:21099362-22147938:.
chr1:115281894:T>C		rs7532754	1	115824515	115281894	T	C	ENSG00000134200	TSHB	protein_coding			rna_seq	GeneMaskLFCScorer(requested_output=RNA_SEQ)	UBERON:0000995 gtex Uterus polyA plus RNA-seq	.	polyA plus RNA-seq	UBERON:0000995	uterus	tissue	adult	gtex	paired	FALSE			Uterus	-0.00360918	-0.922194	0.922194	chr1:114757606-115806182:.
chr6:29815667:T>G		rs72846618	6	29783444	29815667	T	G	ENSG00000176998	HCG4	unprocessed_pseudogene			rna_seq	GeneMaskLFCScorer(requested_output=RNA_SEQ)	UBERON:0000995 total RNA-seq	-	total RNA-seq	UBERON:0000995	uterus	tissue	adult	encode	paired	FALSE				-0.00261974	-0.922194	0.922194	chr6:29291379-30339955:.
chr11:32321666:A>G		rs12285041	11	32343212	32321666	A	G	ENSG00000278045	ENSG00000278045	misc_RNA			rna_seq	GeneMaskLFCScorer(requested_output=RNA_SEQ)	UBERON:0000995 gtex Uterus polyA plus RNA-seq	.	polyA plus RNA-seq	UBERON:0000995	uterus	tissue	adult	gtex	paired	FALSE			Uterus	-0.00361633	-0.922194	0.922194	chr11:31797378-32845954:.
chr3:49981152:T>G		rs11130233	3	50018585	49981152	T	G	ENSG00000207922	ENSG00000207922	miRNA			rna_seq	GeneMaskLFCScorer(requested_output=RNA_SEQ)	UBERON:0000995 total RNA-seq	+	total RNA-seq	UBERON:0000995	uterus	tissue	adult	encode	paired	FALSE				-0.00303888	-0.922194	0.922194	chr3:49456864-50505440:.
chr12:15230716:A>C		rs56269213	12	15383650	15230716	A	C	ENSG00000111339	ART4	protein_coding			rna_seq	GeneMaskLFCScorer(requested_output=RNA_SEQ)	UBERON:0000995 total RNA-seq	-	total RNA-seq	UBERON:0000995	uterus	tissue	adult	encode	paired	FALSE				-0.0026319	-0.922194	0.922194	chr12:14706428-15755004:.
chr6:152390998:A>C		rs9942536	6	152712133	152390998	A	C	ENSG00000091831	ESR1	protein_coding			rna_seq	GeneMaskLFCScorer(requested_output=RNA_SEQ)	UBERON:0000995 gtex Uterus polyA plus RNA-seq	.	polyA plus RNA-seq	UBERON:0000995	uterus	tissue	adult	gtex	paired	FALSE			Uterus	-0.00359726	-0.922194	0.922194	chr6:151866710-152915286:.
chr17:66210650:A>G		rs7211380	17	64206768	66210650	A	G	ENSG00000244044	RN7SL735P	misc_RNA			rna_seq	GeneMaskLFCScorer(requested_output=RNA_SEQ)	UBERON:0000995 total RNA-seq	+	total RNA-seq	UBERON:0000995	uterus	tissue	adult	encode	paired	FALSE				-0.00306869	-0.922194	0.922194	chr17:65686362-66734938:.
chr17:48309587:C>G		rs9890488	17	46386949	48309587	C	G	ENSG00000159182	PRAC1	protein_coding			rna_seq	GeneMaskLFCScorer(requested_output=RNA_SEQ)	UBERON:0000995 gtex Uterus polyA plus RNA-seq	.	polyA plus RNA-seq	UBERON:0000995	uterus	tissue	adult	gtex	paired	FALSE			Uterus	-0.0036068	-0.922194	0.922194	chr17:47785299-48833875:.
chr6:73916568:A>G		rs55661458	6	74626284	73916568	A	G	ENSG00000231652	CD109-AS1	lncRNA			rna_seq	GeneMaskLFCScorer(requested_output=RNA_SEQ)	UBERON:0000995 total RNA-seq	-	total RNA-seq	UBERON:0000995	uterus	tissue	adult	encode	paired	FALSE				-0.00260878	-0.922194	0.922194	chr6:73392280-74440856:.
chr12:102216681:T>G		rs11111213	12	102610459	102216681	T	G	ENSG00000258142	ENSG00000258142	processed_pseudogene			rna_seq	GeneMaskLFCScorer(requested_output=RNA_SEQ)	UBERON:0000995 gtex Uterus polyA plus RNA-seq	.	polyA plus RNA-seq	UBERON:0000995	uterus	tissue	adult	gtex	paired	FALSE			Uterus	-0.00360966	-0.922194	0.922194	chr12:101692393-102740969:.
chr17:48214052:A>G		rs17620033	17	46291414	48214052	A	G	ENSG00000120068	HOXB8	protein_coding			rna_seq	GeneMaskLFCScorer(requested_output=RNA_SEQ)	UBERON:0000995 total RNA-seq	-	total RNA-seq	UBERON:0000995	uterus	tissue	adult	encode	paired	FALSE				-0.00261831	-0.922194	0.922194	chr17:47689764-48738340:.
chr12:54030339:T>C		rs7308105	12	54424123	54030339	T	C	ENSG00000123407	HOXC12	protein_coding			rna_seq	GeneMaskLFCScorer(requested_output=RNA_SEQ)	UBERON:0000995 gtex Uterus polyA plus RNA-seq	.	polyA plus RNA-seq	UBERON:0000995	uterus	tissue	adult	gtex	paired	FALSE			Uterus	-0.00360966	-0.922194	0.922194	chr12:53506051-54554627:.
chr1:115282910:A>G		rs6657049	1	115825531	115282910	A	G	ENSG00000229101	ELOCP20	unprocessed_pseudogene			rna_seq	GeneMaskLFCScorer(requested_output=RNA_SEQ)	UBERON:0000995 gtex Uterus polyA plus RNA-seq	.	polyA plus RNA-seq	UBERON:0000995	uterus	tissue	adult	gtex	paired	FALSE			Uterus	-0.00360632	-0.922194	0.922194	chr1:114758622-115807198:.
chr11:87105374:A>T		rs2374997	11	86816416	87105374	A	T	ENSG00000197882	OR7E13P	unprocessed_pseudogene			rna_seq	GeneMaskLFCScorer(requested_output=RNA_SEQ)	UBERON:0000995 total RNA-seq	-	total RNA-seq	UBERON:0000995	uterus	tissue	adult	encode	paired	FALSE				-0.00263309	-0.922194	0.922194	chr11:86581086-87629662:.
chr7:25369279:T>G		rs6461864	7	25408898	25369279	T	G	ENSG00000153790	SPMIP4	protein_coding			rna_seq	GeneMaskLFCScorer(requested_output=RNA_SEQ)	UBERON:0000995 total RNA-seq	-	total RNA-seq	UBERON:0000995	uterus	tissue	adult	encode	paired	FALSE				-0.00260973	-0.922194	0.922194	chr7:24844991-25893567:.
chr6:152249139:A>G		rs17215781	6	152570274	152249139	A	G	ENSG00000234577	SYNE1-AS1	lncRNA			rna_seq	GeneMaskLFCScorer(requested_output=RNA_SEQ)	UBERON:0000995 gtex Uterus polyA plus RNA-seq	.	polyA plus RNA-seq	UBERON:0000995	uterus	tissue	adult	gtex	paired	FALSE			Uterus	-0.00360322	-0.922194	0.922194	chr6:151724851-152773427:.
chr6:29868575:A>T		rs72848649	6	29836352	29868575	A	T	ENSG00000231226	TRIM31-AS1	lncRNA			rna_seq	GeneMaskLFCScorer(requested_output=RNA_SEQ)	UBERON:0000995 gtex Uterus polyA plus RNA-seq	.	polyA plus RNA-seq	UBERON:0000995	uterus	tissue	adult	gtex	paired	FALSE			Uterus	-0.00361919	-0.922194	0.922194	chr6:29344287-30392863:.
chr1:115269758:A>G		rs11102914	1	115812379	115269758	A	G	ENSG00000233730	LINC01765	lncRNA			rna_seq	GeneMaskLFCScorer(requested_output=RNA_SEQ)	UBERON:0000995 gtex Uterus polyA plus RNA-seq	.	polyA plus RNA-seq	UBERON:0000995	uterus	tissue	adult	gtex	paired	FALSE			Uterus	-0.00359917	-0.922194	0.922194	chr1:114745470-115794046:.
chr1:172299083:C>G		rs2586413	1	172268223	172299083	C	G	ENSG00000224600	ENSG00000224600	processed_pseudogene			rna_seq	GeneMaskLFCScorer(requested_output=RNA_SEQ)	UBERON:0000995 gtex Uterus polyA plus RNA-seq	.	polyA plus RNA-seq	UBERON:0000995	uterus	tissue	adult	gtex	paired	FALSE			Uterus	-0.00361157	-0.922194	0.922194	chr1:171774795-172823371:.
chr6:29845103:A>G		rs72843669	6	29812880	29845103	A	G	ENSG00000213880	RPL7AP7	processed_pseudogene			rna_seq	GeneMaskLFCScorer(requested_output=RNA_SEQ)	UBERON:0000995 gtex Uterus polyA plus RNA-seq	.	polyA plus RNA-seq	UBERON:0000995	uterus	tissue	adult	gtex	paired	FALSE			Uterus	-0.00359774	-0.922194	0.922194	chr6:29320815-30369391:.
chr17:48142402:T>C		rs11870056	17	46219764	48142402	T	C	ENSG00000206954	RNU6-1201P	snRNA			rna_seq	GeneMaskLFCScorer(requested_output=RNA_SEQ)	UBERON:0000995 gtex Uterus polyA plus RNA-seq	.	polyA plus RNA-seq	UBERON:0000995	uterus	tissue	adult	gtex	paired	FALSE			Uterus	-0.00359058	-0.922194	0.922194	chr17:47618114-48666690:.
chr17:20277402:A>G		rs11657161	17	20180715	20277402	A	G	ENSG00000214822	KRT16P3	transcribed_unprocessed_pseudogene			rna_seq	GeneMaskLFCScorer(requested_output=RNA_SEQ)	UBERON:0000995 gtex Uterus polyA plus RNA-seq	.	polyA plus RNA-seq	UBERON:0000995	uterus	tissue	adult	gtex	paired	FALSE			Uterus	-0.00359106	-0.922194	0.922194	chr17:19753114-20801690:.
chr17:48134690:C>G		rs34949267	17	46212052	48134690	C	G	ENSG00000207947	MIR152	miRNA			rna_seq	GeneMaskLFCScorer(requested_output=RNA_SEQ)	UBERON:0000995 gtex Uterus polyA plus RNA-seq	.	polyA plus RNA-seq	UBERON:0000995	uterus	tissue	adult	gtex	paired	FALSE			Uterus	-0.00362063	-0.922194	0.922194	chr17:47610402-48658978:.
chr1:172236122:T>C		rs12402454	1	172205262	172236122	T	C	ENSG00000283844	MIR214	miRNA			rna_seq	GeneMaskLFCScorer(requested_output=RNA_SEQ)	UBERON:0000995 total RNA-seq	-	total RNA-seq	UBERON:0000995	uterus	tissue	adult	encode	paired	FALSE				-0.00263476	-0.922194	0.922194	chr1:171711834-172760410:.
chr3:49249364:A>G		rs12629637	3	49286797	49249364	A	G	ENSG00000223343	ENSG00000223343	lncRNA			rna_seq	GeneMaskLFCScorer(requested_output=RNA_SEQ)	UBERON:0000995 total RNA-seq	-	total RNA-seq	UBERON:0000995	uterus	tissue	adult	encode	paired	FALSE				-0.00263452	-0.922194	0.922194	chr3:48725076-49773652:.
chr17:20268559:T>C		rs3850779	17	20171872	20268559	T	C	ENSG00000212186	RNU6-258P	snRNA			rna_seq	GeneMaskLFCScorer(requested_output=RNA_SEQ)	UBERON:0000995 gtex Uterus polyA plus RNA-seq	.	polyA plus RNA-seq	UBERON:0000995	uterus	tissue	adult	gtex	paired	FALSE			Uterus	-0.00360393	-0.922194	0.922194	chr17:19744271-20792847:.
chr15:40048090:T>C		rs12440899	15	40340291	40048090	T	C	ENSG00000244251	ENSG00000244251	processed_pseudogene			rna_seq	GeneMaskLFCScorer(requested_output=RNA_SEQ)	UBERON:0000995 gtex Uterus polyA plus RNA-seq	.	polyA plus RNA-seq	UBERON:0000995	uterus	tissue	adult	gtex	paired	FALSE			Uterus	-0.00359034	-0.922194	0.922194	chr15:39523802-40572378:.
chr9:22123767:A>C		rs10738610	9	22123766	22123767	A	C	ENSG00000244230	RN7SL151P	misc_RNA			rna_seq	GeneMaskLFCScorer(requested_output=RNA_SEQ)	UBERON:0000995 gtex Uterus polyA plus RNA-seq	.	polyA plus RNA-seq	UBERON:0000995	uterus	tissue	adult	gtex	paired	FALSE			Uterus	-0.00362349	-0.922194	0.922194	chr9:21599479-22648055:.
chr12:15180926:A>G		rs17762368	12	15333860	15180926	A	G	ENSG00000151490	PTPRO	protein_coding			rna_seq	GeneMaskLFCScorer(requested_output=RNA_SEQ)	UBERON:0000995 total RNA-seq	+	total RNA-seq	UBERON:0000995	uterus	tissue	adult	encode	paired	FALSE				-0.00306988	-0.922194	0.922194	chr12:14656638-15705214:.
chr6:29838345:T>C		rs34918044	6	29806122	29838345	T	C	ENSG00000214922	HLA-F-AS1	lncRNA			rna_seq	GeneMaskLFCScorer(requested_output=RNA_SEQ)	UBERON:0000995 gtex Uterus polyA plus RNA-seq	.	polyA plus RNA-seq	UBERON:0000995	uterus	tissue	adult	gtex	paired	FALSE			Uterus	-0.00360668	-0.922194	0.922194	chr6:29314057-30362633:.
chr8:74221505:A>G		rs4541907	8	75133740	74221505	A	G	ENSG00000244295	RPS20P21	processed_pseudogene			rna_seq	GeneMaskLFCScorer(requested_output=RNA_SEQ)	UBERON:0000995 total RNA-seq	+	total RNA-seq	UBERON:0000995	uterus	tissue	adult	encode	paired	FALSE				-0.00306058	-0.922194	0.922194	chr8:73697217-74745793:.
chr8:8792371:T>C		rs11249891	8	8649881	8792371	T	C	ENSG00000270966	ENSG00000270966	processed_pseudogene			rna_seq	GeneMaskLFCScorer(requested_output=RNA_SEQ)	UBERON:0000995 gtex Uterus polyA plus RNA-seq	.	polyA plus RNA-seq	UBERON:0000995	uterus	tissue	adult	gtex	paired	FALSE			Uterus	-0.00362015	-0.922194	0.922194	chr8:8268083-9316659:.
chr11:87169620:A>G		rs113620780	11	86880662	87169620	A	G	ENSG00000213287	ENSG00000213287	processed_pseudogene			rna_seq	GeneMaskLFCScorer(requested_output=RNA_SEQ)	UBERON:0000995 total RNA-seq	-	total RNA-seq	UBERON:0000995	uterus	tissue	adult	encode	paired	FALSE				-0.00263309	-0.922194	0.922194	chr11:86645332-87693908:.
chrX:71093379:T>C		rs5981068	X	70313229	71093379	T	C	ENSG00000165349	SLC7A3	protein_coding			rna_seq	GeneMaskLFCScorer(requested_output=RNA_SEQ)	UBERON:0000995 total RNA-seq	-	total RNA-seq	UBERON:0000995	uterus	tissue	adult	encode	paired	FALSE				-0.00263262	-0.922194	0.922194	chrX:70569091-71617667:.
chr8:74221951:T>G		rs11990260	8	75134186	74221951	T	G	ENSG00000253833	DSTNP3	processed_pseudogene			rna_seq	GeneMaskLFCScorer(requested_output=RNA_SEQ)	UBERON:0000995 gtex Uterus polyA plus RNA-seq	.	polyA plus RNA-seq	UBERON:0000995	uterus	tissue	adult	gtex	paired	FALSE			Uterus	-0.00359631	-0.922194	0.922194	chr8:73697663-74746239:.
chr8:10258450:T>C		rs4258008	8	10115960	10258450	T	C	ENSG00000248896	ENSG00000248896	lncRNA			rna_seq	GeneMaskLFCScorer(requested_output=RNA_SEQ)	UBERON:0000995 total RNA-seq	+	total RNA-seq	UBERON:0000995	uterus	tissue	adult	encode	paired	FALSE				-0.00304079	-0.922194	0.922194	chr8:9734162-10782738:.
chr8:74360492:A>C		rs4310196	8	75272727	74360492	A	C	ENSG00000254288	ENSG00000254288	lncRNA			rna_seq	GeneMaskLFCScorer(requested_output=RNA_SEQ)	UBERON:0000995 gtex Uterus polyA plus RNA-seq	.	polyA plus RNA-seq	UBERON:0000995	uterus	tissue	adult	gtex	paired	FALSE			Uterus	-0.00359726	-0.922194	0.922194	chr8:73836204-74884780:.
chr12:15229359:T>G		rs7358676	12	15382293	15229359	T	G	ENSG00000246705	H2AJ	protein_coding			rna_seq	GeneMaskLFCScorer(requested_output=RNA_SEQ)	UBERON:0000995 gtex Uterus polyA plus RNA-seq	.	polyA plus RNA-seq	UBERON:0000995	uterus	tissue	adult	gtex	paired	FALSE			Uterus	-0.00359264	-0.922194	0.922194	chr12:14705071-15753647:.
chr3:49156898:T>C		rs11715581	3	49194331	49156898	T	C	ENSG00000199032	MIR425	miRNA			rna_seq	GeneMaskLFCScorer(requested_output=RNA_SEQ)	UBERON:0000995 total RNA-seq	-	total RNA-seq	UBERON:0000995	uterus	tissue	adult	encode	paired	FALSE				-0.00263119	-0.922194	0.922194	chr3:48632610-49681186:.
chr8:98999276:C>G		rs72668476	8	100011504	98999276	C	G	ENSG00000229625	ENSG00000229625	lncRNA			rna_seq	GeneMaskLFCScorer(requested_output=RNA_SEQ)	UBERON:0000995 gtex Uterus polyA plus RNA-seq	.	polyA plus RNA-seq	UBERON:0000995	uterus	tissue	adult	gtex	paired	FALSE			Uterus	-0.00359201	-0.922194	0.922194	chr8:98474988-99523564:.
chr3:49913883:T>C		rs9848497	3	49951316	49913883	T	C	ENSG00000232352	SEMA3B-AS1	lncRNA			rna_seq	GeneMaskLFCScorer(requested_output=RNA_SEQ)	UBERON:0000995 total RNA-seq	-	total RNA-seq	UBERON:0000995	uterus	tissue	adult	encode	paired	FALSE				-0.00261116	-0.922194	0.922194	chr3:49389595-50438171:.
chr6:152191734:A>C		rs2635454	6	152512869	152191734	A	C	ENSG00000284615	ENSG00000284615	lncRNA			rna_seq	GeneMaskLFCScorer(requested_output=RNA_SEQ)	UBERON:0000995 gtex Uterus polyA plus RNA-seq	.	polyA plus RNA-seq	UBERON:0000995	uterus	tissue	adult	gtex	paired	FALSE			Uterus	-0.00359964	-0.922194	0.922194	chr6:151667446-152716022:.
chr15:40061215:T>C	SRP14-AS1/15q15.1	rs12441483	15	40353416	40061215	T	C	ENSG00000259368	ENSG00000259368	lncRNA			rna_seq	GeneMaskLFCScorer(requested_output=RNA_SEQ)	UBERON:0000995 gtex Uterus polyA plus RNA-seq	.	polyA plus RNA-seq	UBERON:0000995	uterus	tissue	adult	gtex	paired	FALSE			Uterus	-0.00361109	-0.922194	0.922194	chr15:39536927-40585503:.	40353416	15
chr6:29856221:A>C		rs72845950	6	29823998	29856221	A	C	ENSG00000225864	ENSG00000225864	unprocessed_pseudogene			rna_seq	GeneMaskLFCScorer(requested_output=RNA_SEQ)	UBERON:0000995 gtex Uterus polyA plus RNA-seq	.	polyA plus RNA-seq	UBERON:0000995	uterus	tissue	adult	gtex	paired	FALSE			Uterus	-0.00361288	-0.922194	0.922194	chr6:29331933-30380509:.
chr8:8828344:A>G		rs1039916	8	8685854	8828344	A	G	ENSG00000263407	MIR4660	miRNA			rna_seq	GeneMaskLFCScorer(requested_output=RNA_SEQ)	UBERON:0000995 total RNA-seq	+	total RNA-seq	UBERON:0000995	uterus	tissue	adult	encode	paired	FALSE				-0.00304699	-0.922194	0.922194	chr8:8304056-9352632:.
chr11:30168592:A>G		rs1417015	11	30190139	30168592	A	G	ENSG00000066382	MPPED2	protein_coding			rna_seq	GeneMaskLFCScorer(requested_output=RNA_SEQ)	UBERON:0000995 total RNA-seq	-	total RNA-seq	UBERON:0000995	uterus	tissue	adult	encode	paired	FALSE				-0.00260735	-0.922194	0.922194	chr11:29644304-30692880:.
chr8:11559748:A>G		rs11783065	8	11417257	11559748	A	G	ENSG00000255016	VPS51P12	processed_pseudogene			rna_seq	GeneMaskLFCScorer(requested_output=RNA_SEQ)	UBERON:0000995 gtex Uterus polyA plus RNA-seq	.	polyA plus RNA-seq	UBERON:0000995	uterus	tissue	adult	gtex	paired	FALSE			Uterus	-0.00360107	-0.922194	0.922194	chr8:11035460-12084036:.
chr2:27139503:A>G		rs11691585	2	27362371	27139503	A	G	ENSG00000213453	FTH1P3	processed_pseudogene			rna_seq	GeneMaskLFCScorer(requested_output=RNA_SEQ)	UBERON:0000995 total RNA-seq	-	total RNA-seq	UBERON:0000995	uterus	tissue	adult	encode	paired	FALSE				-0.00261831	-0.922194	0.922194	chr2:26615215-27663791:.
chr12:14490594:T>C		rs4764093	12	14643528	14490594	T	C	ENSG00000214772	GUCY2C-AS1	lncRNA			rna_seq	GeneMaskLFCScorer(requested_output=RNA_SEQ)	UBERON:0000995 gtex Uterus polyA plus RNA-seq	.	polyA plus RNA-seq	UBERON:0000995	uterus	tissue	adult	gtex	paired	FALSE			Uterus	-0.00360537	-0.922194	0.922194	chr12:13966306-15014882:.
chr6:19815990:T>G		rs79406203	6	19816221	19815990	T	G	ENSG00000228412	LNC-LBCS	lncRNA			rna_seq	GeneMaskLFCScorer(requested_output=RNA_SEQ)	UBERON:0000995 gtex Uterus polyA plus RNA-seq	.	polyA plus RNA-seq	UBERON:0000995	uterus	tissue	adult	gtex	paired	FALSE			Uterus	-0.00361848	-0.922194	0.922194	chr6:19291702-20340278:.
chr6:73794709:A>G		rs12663597	6	74504432	73794709	A	G	ENSG00000164430	CGAS	protein_coding			rna_seq	GeneMaskLFCScorer(requested_output=RNA_SEQ)	UBERON:0000995 total RNA-seq	-	total RNA-seq	UBERON:0000995	uterus	tissue	adult	encode	paired	FALSE				-0.00263524	-0.922194	0.922194	chr6:73270421-74318997:.
chr6:152263975:A>G		rs9383982	6	152585110	152263975	A	G	ENSG00000218792	HSPD1P16	processed_pseudogene			rna_seq	GeneMaskLFCScorer(requested_output=RNA_SEQ)	UBERON:0000995 total RNA-seq	+	total RNA-seq	UBERON:0000995	uterus	tissue	adult	encode	paired	FALSE				-0.0030601	-0.922194	0.922194	chr6:151739687-152788263:.
chr20:32206982:T>C		rs1407013	20	30794785	32206982	T	C	ENSG00000175730	BAK1P1	processed_pseudogene			rna_seq	GeneMaskLFCScorer(requested_output=RNA_SEQ)	UBERON:0000995 total RNA-seq	-	total RNA-seq	UBERON:0000995	uterus	tissue	adult	encode	paired	FALSE				-0.00263119	-0.922194	0.922194	chr20:31682694-32731270:.
chr17:48139338:T>C		rs7220619	17	46216700	48139338	T	C	ENSG00000284038	MIR10A	miRNA			rna_seq	GeneMaskLFCScorer(requested_output=RNA_SEQ)	UBERON:0000995 total RNA-seq	-	total RNA-seq	UBERON:0000995	uterus	tissue	adult	encode	paired	FALSE				-0.00260902	-0.922194	0.922194	chr17:47615050-48663626:.
chr8:11138579:A>G		rs3021497	8	10996089	11138579	A	G	ENSG00000283210	MIR1322	miRNA			rna_seq	GeneMaskLFCScorer(requested_output=RNA_SEQ)	UBERON:0000995 gtex Uterus polyA plus RNA-seq	.	polyA plus RNA-seq	UBERON:0000995	uterus	tissue	adult	gtex	paired	FALSE			Uterus	-0.00361347	-0.922194	0.922194	chr8:10614291-11662867:.
chr8:11166817:A>C		rs4841503	8	11024326	11166817	A	C	ENSG00000171044	XKR6	protein_coding			rna_seq	GeneMaskLFCScorer(requested_output=RNA_SEQ)	UBERON:0000995 total RNA-seq	-	total RNA-seq	UBERON:0000995	uterus	tissue	adult	encode	paired	FALSE				-0.00262999	-0.922194	0.922194	chr8:10642529-11691105:.
chr12:102124864:A>T		rs77492960	12	102518642	102124864	A	T	ENSG00000258230	ENSG00000258230	transcribed_processed_pseudogene			rna_seq	GeneMaskLFCScorer(requested_output=RNA_SEQ)	UBERON:0000995 total RNA-seq	-	total RNA-seq	UBERON:0000995	uterus	tissue	adult	encode	paired	FALSE				-0.00263143	-0.922194	0.922194	chr12:101600576-102649152:.
chr4:55139935:A>C		rs12505096	4	56006102	55139935	A	C	ENSG00000239040	Y_RNA	misc_RNA			rna_seq	GeneMaskLFCScorer(requested_output=RNA_SEQ)	UBERON:0000995 total RNA-seq	+	total RNA-seq	UBERON:0000995	uterus	tissue	adult	encode	paired	FALSE				-0.003052	-0.922194	0.922194	chr4:54615647-55664223:.
chr1:172147658:A>G		rs12141278	1	172116798	172147658	A	G	ENSG00000206684	RNU6-157P	snRNA			rna_seq	GeneMaskLFCScorer(requested_output=RNA_SEQ)	UBERON:0000995 total RNA-seq	+	total RNA-seq	UBERON:0000995	uterus	tissue	adult	encode	paired	FALSE				-0.003057	-0.922194	0.922194	chr1:171623370-172671946:.
chr3:49199006:T>G		rs6808036	3	49236439	49199006	T	G	ENSG00000235236	ENSG00000235236	lncRNA			rna_seq	GeneMaskLFCScorer(requested_output=RNA_SEQ)	UBERON:0000995 total RNA-seq	-	total RNA-seq	UBERON:0000995	uterus	tissue	adult	encode	paired	FALSE				-0.00261879	-0.922194	0.922194	chr3:48674718-49723294:.
chr11:30141437:A>G		rs12291589	11	30162984	30141437	A	G	ENSG00000182255	KCNA4	protein_coding			rna_seq	GeneMaskLFCScorer(requested_output=RNA_SEQ)	UBERON:0000995 total RNA-seq	-	total RNA-seq	UBERON:0000995	uterus	tissue	adult	encode	paired	FALSE				-0.00263214	-0.922194	0.922194	chr11:29617149-30665725:.
chr11:30147324:T>C		rs4337008	11	30168871	30147324	T	C	ENSG00000261340	LINC01616	lncRNA			rna_seq	GeneMaskLFCScorer(requested_output=RNA_SEQ)	UBERON:0000995 gtex Uterus polyA plus RNA-seq	.	polyA plus RNA-seq	UBERON:0000995	uterus	tissue	adult	gtex	paired	FALSE			Uterus	-0.00359154	-0.922194	0.922194	chr11:29623036-30671612:.
chr3:50186544:T>C		rs11717349	3	50223977	50186544	T	C	ENSG00000001617	SEMA3F	protein_coding			rna_seq	GeneMaskLFCScorer(requested_output=RNA_SEQ)	UBERON:0000995 total RNA-seq	+	total RNA-seq	UBERON:0000995	uterus	tissue	adult	encode	paired	FALSE				-0.00305796	-0.922194	0.922194	chr3:49662256-50710832:.
chr3:49119243:A>G		rs4279134	3	49156676	49119243	A	G	ENSG00000199546	Y_RNA	misc_RNA			rna_seq	GeneMaskLFCScorer(requested_output=RNA_SEQ)	UBERON:0000995 gtex Uterus polyA plus RNA-seq	.	polyA plus RNA-seq	UBERON:0000995	uterus	tissue	adult	gtex	paired	FALSE			Uterus	-0.00361121	-0.922194	0.922194	chr3:48594955-49643531:.
chr3:128174008:C>G		rs2811474	3	127892851	128174008	C	G	ENSG00000179348	GATA2	protein_coding			rna_seq	GeneMaskLFCScorer(requested_output=RNA_SEQ)	UBERON:0000995 total RNA-seq	-	total RNA-seq	UBERON:0000995	uterus	tissue	adult	encode	paired	FALSE				-0.00262725	-0.922194	0.922194	chr3:127649720-128698296:.
chr6:127137163:A>G		rs2489625	6	127458308	127137163	A	G	ENSG00000220744	RPL5P18	processed_pseudogene			rna_seq	GeneMaskLFCScorer(requested_output=RNA_SEQ)	UBERON:0000995 gtex Uterus polyA plus RNA-seq	.	polyA plus RNA-seq	UBERON:0000995	uterus	tissue	adult	gtex	paired	FALSE			Uterus	-0.00359726	-0.922194	0.922194	chr6:126612875-127661451:.
chr6:29817784:T>C		rs17185377	6	29785561	29817784	T	C	ENSG00000224312	MCCD1P2	unprocessed_pseudogene			rna_seq	GeneMaskLFCScorer(requested_output=RNA_SEQ)	UBERON:0000995 total RNA-seq	-	total RNA-seq	UBERON:0000995	uterus	tissue	adult	encode	paired	FALSE				-0.00262976	-0.922194	0.922194	chr6:29293496-30342072:.
chr17:48261315:A>G		rs2924251	17	46338677	48261315	A	G	ENSG00000234494	SP2-AS1	lncRNA			rna_seq	GeneMaskLFCScorer(requested_output=RNA_SEQ)	UBERON:0000995 total RNA-seq	-	total RNA-seq	UBERON:0000995	uterus	tissue	adult	encode	paired	FALSE				-0.00263452	-0.922194	0.922194	chr17:47737027-48785603:.
chr3:49889180:C>G		rs7627864	3	49926613	49889180	C	G	ENSG00000235058	ZMYND10-AS1	lncRNA			rna_seq	GeneMaskLFCScorer(requested_output=RNA_SEQ)	UBERON:0000995 gtex Uterus polyA plus RNA-seq	.	polyA plus RNA-seq	UBERON:0000995	uterus	tissue	adult	gtex	paired	FALSE			Uterus	-0.0036006	-0.922194	0.922194	chr3:49364892-50413468:.
chr8:10900986:A>G		rs12542037	8	10758496	10900986	A	G	ENSG00000231965	RPL17P29	processed_pseudogene			rna_seq	GeneMaskLFCScorer(requested_output=RNA_SEQ)	UBERON:0000995 gtex Uterus polyA plus RNA-seq	.	polyA plus RNA-seq	UBERON:0000995	uterus	tissue	adult	gtex	paired	FALSE			Uterus	-0.00361395	-0.922194	0.922194	chr8:10376698-11425274:.
chr1:172220624:A>C		rs55656112	1	172189764	172220624	A	C	ENSG00000233540	DNM3-IT1	lncRNA			rna_seq	GeneMaskLFCScorer(requested_output=RNA_SEQ)	UBERON:0000995 gtex Uterus polyA plus RNA-seq	.	polyA plus RNA-seq	UBERON:0000995	uterus	tissue	adult	gtex	paired	FALSE			Uterus	-0.00360441	-0.922194	0.922194	chr1:171696336-172744912:.
chr5:134513069:A>G		rs11242219	5	133848760	134513069	A	G	ENSG00000069011	PITX1	protein_coding			rna_seq	GeneMaskLFCScorer(requested_output=RNA_SEQ)	UBERON:0000995 total RNA-seq	-	total RNA-seq	UBERON:0000995	uterus	tissue	adult	encode	paired	FALSE				-0.00260878	-0.922194	0.922194	chr5:133988781-135037357:.
chr1:169238941:T>C		rs2227246	1	169208179	169238941	T	C	ENSG00000007908	SELE	protein_coding			rna_seq	GeneMaskLFCScorer(requested_output=RNA_SEQ)	UBERON:0000995 total RNA-seq	-	total RNA-seq	UBERON:0000995	uterus	tissue	adult	encode	paired	FALSE				-0.00262248	-0.922194	0.922194	chr1:168714653-169763229:.
chr17:48416815:T>C		rs16956479	17	46494177	48416815	T	C	ENSG00000260027	HOXB7	protein_coding			rna_seq	GeneMaskLFCScorer(requested_output=RNA_SEQ)	UBERON:0000995 total RNA-seq	-	total RNA-seq	UBERON:0000995	uterus	tissue	adult	encode	paired	FALSE				-0.00260782	-0.922194	0.922194	chr17:47892527-48941103:.
chr4:55136609:A>G		rs10012701	4	56002776	55136609	A	G	ENSG00000272969	ENSG00000272969	lncRNA			rna_seq	GeneMaskLFCScorer(requested_output=RNA_SEQ)	UBERON:0000995 gtex Uterus polyA plus RNA-seq	.	polyA plus RNA-seq	UBERON:0000995	uterus	tissue	adult	gtex	paired	FALSE			Uterus	-0.00359583	-0.922194	0.922194	chr4:54612321-55660897:.
chr3:49542443:A>G		rs4855838	3	49579876	49542443	A	G	ENSG00000225399	ENSG00000225399	lncRNA			rna_seq	GeneMaskLFCScorer(requested_output=RNA_SEQ)	UBERON:0000995 total RNA-seq	+	total RNA-seq	UBERON:0000995	uterus	tissue	adult	encode	paired	FALSE				-0.00305796	-0.922194	0.922194	chr3:49018155-50066731:.
chr3:49816363:A>T		rs62260720	3	49853796	49816363	A	T	ENSG00000185614	INKA1	protein_coding			rna_seq	GeneMaskLFCScorer(requested_output=RNA_SEQ)	UBERON:0000995 total RNA-seq	+	total RNA-seq	UBERON:0000995	uterus	tissue	adult	encode	paired	FALSE				-0.00306082	-0.922194	0.922194	chr3:49292075-50340651:.
chr12:15393893:A>T		rs61307591	12	15546827	15393893	A	T	ENSG00000182993	C12orf60	protein_coding			rna_seq	GeneMaskLFCScorer(requested_output=RNA_SEQ)	UBERON:0000995 total RNA-seq	+	total RNA-seq	UBERON:0000995	uterus	tissue	adult	encode	paired	FALSE				-0.00304747	-0.922194	0.922194	chr12:14869605-15918181:.
chr2:26932981:T>G		rs4665929	2	27155849	26932981	T	G	ENSG00000138002	IFT172	protein_coding			rna_seq	GeneMaskLFCScorer(requested_output=RNA_SEQ)	UBERON:0000995 total RNA-seq	-	total RNA-seq	UBERON:0000995	uterus	tissue	adult	encode	paired	FALSE				-0.00263119	-0.922194	0.922194	chr2:26408693-27457269:.
chr6:29839204:A>T		rs76723605	6	29806981	29839204	A	T	ENSG00000281831	HCP5B	lncRNA			rna_seq	GeneMaskLFCScorer(requested_output=RNA_SEQ)	UBERON:0000995 total RNA-seq	-	total RNA-seq	UBERON:0000995	uterus	tissue	adult	encode	paired	FALSE				-0.00261259	-0.922194	0.922194	chr6:29314916-30363492:.
chr1:172207833:T>C		rs589209	1	172176973	172207833	T	C	ENSG00000230364	RPL4P3	processed_pseudogene			rna_seq	GeneMaskLFCScorer(requested_output=RNA_SEQ)	UBERON:0000995 total RNA-seq	-	total RNA-seq	UBERON:0000995	uterus	tissue	adult	encode	paired	FALSE				-0.00262499	-0.922194	0.922194	chr1:171683545-172732121:.
chr3:49485025:T>C		rs62261183	3	49522458	49485025	T	C	ENSG00000164078	MST1R	protein_coding			rna_seq	GeneMaskLFCScorer(requested_output=RNA_SEQ)	UBERON:0000995 total RNA-seq	-	total RNA-seq	UBERON:0000995	uterus	tissue	adult	encode	paired	FALSE				-0.00262713	-0.922194	0.922194	chr3:48960737-50009313:.
chr8:74377935:A>G		rs7813560	8	75290170	74377935	A	G	ENSG00000212348	RNU6-1300P	snRNA			rna_seq	GeneMaskLFCScorer(requested_output=RNA_SEQ)	UBERON:0000995 total RNA-seq	+	total RNA-seq	UBERON:0000995	uterus	tissue	adult	encode	paired	FALSE				-0.0030694	-0.922194	0.922194	chr8:73853647-74902223:.
chr8:99316570:A>G		rs3134306	8	100328798	99316570	A	G	ENSG00000254312	MRPL57P7	processed_pseudogene			rna_seq	GeneMaskLFCScorer(requested_output=RNA_SEQ)	UBERON:0000995 total RNA-seq	-	total RNA-seq	UBERON:0000995	uterus	tissue	adult	encode	paired	FALSE				-0.00261307	-0.922194	0.922194	chr8:98792282-99840858:.
chr12:14335639:A>T		rs6488673	12	14488573	14335639	A	T	ENSG00000111339	ART4	protein_coding			rna_seq	GeneMaskLFCScorer(requested_output=RNA_SEQ)	UBERON:0000995 total RNA-seq	-	total RNA-seq	UBERON:0000995	uterus	tissue	adult	encode	paired	FALSE				-0.00261974	-0.922194	0.922194	chr12:13811351-14859927:.
chr6:73898423:T>G		rs3005514	6	74608139	73898423	T	G	ENSG00000290002	ENSG00000290002	lncRNA			rna_seq	GeneMaskLFCScorer(requested_output=RNA_SEQ)	UBERON:0000995 total RNA-seq	-	total RNA-seq	UBERON:0000995	uterus	tissue	adult	encode	paired	FALSE				-0.00263405	-0.922194	0.922194	chr6:73374135-74422711:.
chr11:87118722:A>G		rs9667641	11	86829764	87118722	A	G	ENSG00000271318	MOB4P2	processed_pseudogene			rna_seq	GeneMaskLFCScorer(requested_output=RNA_SEQ)	UBERON:0000995 total RNA-seq	-	total RNA-seq	UBERON:0000995	uterus	tissue	adult	encode	paired	FALSE				-0.00260973	-0.922194	0.922194	chr11:86594434-87643010:.
chr12:14410908:T>C		rs2417348	12	14563842	14410908	T	C	ENSG00000111339	ART4	protein_coding			rna_seq	GeneMaskLFCScorer(requested_output=RNA_SEQ)	UBERON:0000995 total RNA-seq	-	total RNA-seq	UBERON:0000995	uterus	tissue	adult	encode	paired	FALSE				-0.00261402	-0.922194	0.922194	chr12:13886620-14935196:.
chr12:102295041:A>T		rs11111235	12	102688819	102295041	A	T	ENSG00000222932	RNU6-172P	snRNA			rna_seq	GeneMaskLFCScorer(requested_output=RNA_SEQ)	UBERON:0000995 gtex Uterus polyA plus RNA-seq	.	polyA plus RNA-seq	UBERON:0000995	uterus	tissue	adult	gtex	paired	FALSE			Uterus	-0.00360346	-0.922194	0.922194	chr12:101770753-102819329:.
chr3:128195669:A>G		rs2811510	3	127914512	128195669	A	G	ENSG00000175792	RUVBL1	protein_coding			rna_seq	GeneMaskLFCScorer(requested_output=RNA_SEQ)	UBERON:0000995 gtex Uterus polyA plus RNA-seq	.	polyA plus RNA-seq	UBERON:0000995	uterus	tissue	adult	gtex	paired	FALSE			Uterus	-0.00359494	-0.922194	0.922194	chr3:127671381-128719957:.
chr3:50110872:C>G		rs2301166	3	50148305	50110872	C	G	ENSG00000283726	MIR5193	miRNA			rna_seq	GeneMaskLFCScorer(requested_output=RNA_SEQ)	UBERON:0000995 total RNA-seq	-	total RNA-seq	UBERON:0000995	uterus	tissue	adult	encode	paired	FALSE				-0.00261927	-0.922194	0.922194	chr3:49586584-50635160:.
chr17:65781375:A>C		rs1895033	17	63777493	65781375	A	C	ENSG00000270870	ENSG00000270870	processed_pseudogene			rna_seq	GeneMaskLFCScorer(requested_output=RNA_SEQ)	UBERON:0000995 gtex Uterus polyA plus RNA-seq	.	polyA plus RNA-seq	UBERON:0000995	uterus	tissue	adult	gtex	paired	FALSE			Uterus	-0.00362253	-0.922194	0.922194	chr17:65257087-66305663:.
chr3:49863627:A>T		rs11130222	3	49901060	49863627	A	T	ENSG00000179564	LSMEM2	protein_coding			rna_seq	GeneMaskLFCScorer(requested_output=RNA_SEQ)	UBERON:0000995 total RNA-seq	+	total RNA-seq	UBERON:0000995	uterus	tissue	adult	encode	paired	FALSE				-0.00305605	-0.922194	0.922194	chr3:49339339-50387915:.
chr3:49870590:A>G		rs952594	3	49908023	49870590	A	G	ENSG00000259970	ENSG00000259970	lncRNA			rna_seq	GeneMaskLFCScorer(requested_output=RNA_SEQ)	UBERON:0000995 total RNA-seq	-	total RNA-seq	UBERON:0000995	uterus	tissue	adult	encode	paired	FALSE				-0.00262523	-0.922194	0.922194	chr3:49346302-50394878:.
chr6:19797910:T>C		rs6903595	6	19798141	19797910	T	C	ENSG00000287614	ENSG00000287614	lncRNA			rna_seq	GeneMaskLFCScorer(requested_output=RNA_SEQ)	UBERON:0000995 total RNA-seq	+	total RNA-seq	UBERON:0000995	uterus	tissue	adult	encode	paired	FALSE				-0.00304461	-0.922194	0.922194	chr6:19273622-20322198:.
chr8:74385966:A>G		rs4305896	8	75298201	74385966	A	G	ENSG00000253341	PCBP2P2	processed_pseudogene			rna_seq	GeneMaskLFCScorer(requested_output=RNA_SEQ)	UBERON:0000995 total RNA-seq	-	total RNA-seq	UBERON:0000995	uterus	tissue	adult	encode	paired	FALSE				-0.00261259	-0.922194	0.922194	chr8:73861678-74910254:.
chr6:74343678:A>C		rs9343142	6	75053394	74343678	A	C	ENSG00000218483	ENSG00000218483	processed_pseudogene			rna_seq	GeneMaskLFCScorer(requested_output=RNA_SEQ)	UBERON:0000995 total RNA-seq	-	total RNA-seq	UBERON:0000995	uterus	tissue	adult	encode	paired	FALSE				-0.00261116	-0.922194	0.922194	chr6:73819390-74867966:.
chr17:65776515:A>G		rs11870559	17	63772633	65776515	A	G	ENSG00000091583	APOH	protein_coding			rna_seq	GeneMaskLFCScorer(requested_output=RNA_SEQ)	UBERON:0000995 gtex Uterus polyA plus RNA-seq	.	polyA plus RNA-seq	UBERON:0000995	uterus	tissue	adult	gtex	paired	FALSE			Uterus	-0.00362349	-0.922194	0.922194	chr17:65252227-66300803:.
chr12:102180973:T>C		rs56390130	12	102574751	102180973	T	C	ENSG00000264554	RN7SL793P	misc_RNA			rna_seq	GeneMaskLFCScorer(requested_output=RNA_SEQ)	UBERON:0000995 gtex Uterus polyA plus RNA-seq	.	polyA plus RNA-seq	UBERON:0000995	uterus	tissue	adult	gtex	paired	FALSE			Uterus	-0.00360632	-0.922194	0.922194	chr12:101656685-102705261:.
chr6:29866996:T>C		rs72848632	6	29834773	29866996	T	C	ENSG00000225864	ENSG00000225864	unprocessed_pseudogene			rna_seq	GeneMaskLFCScorer(requested_output=RNA_SEQ)	UBERON:0000995 total RNA-seq	-	total RNA-seq	UBERON:0000995	uterus	tissue	adult	encode	paired	FALSE				-0.00263071	-0.922194	0.922194	chr6:29342708-30391284:.
chr6:29954222:A>G		rs77735985	6	29921999	29954222	A	G	ENSG00000270896	ENSG00000270896	processed_pseudogene			rna_seq	GeneMaskLFCScorer(requested_output=RNA_SEQ)	UBERON:0000995 gtex Uterus polyA plus RNA-seq	.	polyA plus RNA-seq	UBERON:0000995	uterus	tissue	adult	gtex	paired	FALSE			Uterus	-0.00362253	-0.922194	0.922194	chr6:29429934-30478510:.
chr8:10117348:T>C		rs17689037	8	9974858	10117348	T	C	ENSG00000249848	ENSG00000249848	processed_pseudogene			rna_seq	GeneMaskLFCScorer(requested_output=RNA_SEQ)	UBERON:0000995 gtex Uterus polyA plus RNA-seq	.	polyA plus RNA-seq	UBERON:0000995	uterus	tissue	adult	gtex	paired	FALSE			Uterus	-0.00360823	-0.922194	0.922194	chr8:9593060-10641636:.
chr11:30332334:A>G		rs77055031	11	30353881	30332334	A	G	ENSG00000254530	LINC02755	lncRNA			rna_seq	GeneMaskLFCScorer(requested_output=RNA_SEQ)	UBERON:0000995 total RNA-seq	-	total RNA-seq	UBERON:0000995	uterus	tissue	adult	encode	paired	FALSE				-0.00262213	-0.922194	0.922194	chr11:29808046-30856622:.
chr12:14341482:T>C		rs113241531	12	14494416	14341482	T	C	ENSG00000200830	RN7SKP134	misc_RNA			rna_seq	GeneMaskLFCScorer(requested_output=RNA_SEQ)	UBERON:0000995 total RNA-seq	-	total RNA-seq	UBERON:0000995	uterus	tissue	adult	encode	paired	FALSE				-0.00262356	-0.922194	0.922194	chr12:13817194-14865770:.
chr8:99743676:T>C		rs114263454	8	100755904	99743676	T	C	ENSG00000199667	Y_RNA	misc_RNA			rna_seq	GeneMaskLFCScorer(requested_output=RNA_SEQ)	UBERON:0000995 total RNA-seq	+	total RNA-seq	UBERON:0000995	uterus	tissue	adult	encode	paired	FALSE				-0.0030489	-0.922194	0.922194	chr8:99219388-100267964:.
chrX:70974127:T>C		rs5937040	X	70193977	70974127	T	C	ENSG00000212605	RNU1-56P	snRNA			rna_seq	GeneMaskLFCScorer(requested_output=RNA_SEQ)	UBERON:0000995 total RNA-seq	-	total RNA-seq	UBERON:0000995	uterus	tissue	adult	encode	paired	FALSE				-0.00262213	-0.922194	0.922194	chrX:70449839-71498415:.
chr6:34217772:A>G		rs142767852	6	34185549	34217772	A	G	ENSG00000214810	CYCSP55	processed_pseudogene			rna_seq	GeneMaskLFCScorer(requested_output=RNA_SEQ)	UBERON:0000995 gtex Uterus polyA plus RNA-seq	.	polyA plus RNA-seq	UBERON:0000995	uterus	tissue	adult	gtex	paired	FALSE			Uterus	-0.00360346	-0.922194	0.922194	chr6:33693484-34742060:.
chr12:95237500:T>C		rs10859856	12	95631276	95237500	T	C	ENSG00000212535	RNU6-808P	snRNA			rna_seq	GeneMaskLFCScorer(requested_output=RNA_SEQ)	UBERON:0000995 gtex Uterus polyA plus RNA-seq	.	polyA plus RNA-seq	UBERON:0000995	uterus	tissue	adult	gtex	paired	FALSE			Uterus	-0.00359583	-0.922194	0.922194	chr12:94713212-95761788:.
chr10:21923627:A>G		rs2666782	10	22212556	21923627	A	G	ENSG00000180592	SKIDA1	protein_coding			rna_seq	GeneMaskLFCScorer(requested_output=RNA_SEQ)	UBERON:0000995 total RNA-seq	-	total RNA-seq	UBERON:0000995	uterus	tissue	adult	encode	paired	FALSE				-0.00262213	-0.922194	0.922194	chr10:21399339-22447915:.
chr6:29853563:A>C		rs17179234	6	29821340	29853563	A	C	ENSG00000229390	MICD	unprocessed_pseudogene			rna_seq	GeneMaskLFCScorer(requested_output=RNA_SEQ)	UBERON:0000995 total RNA-seq	-	total RNA-seq	UBERON:0000995	uterus	tissue	adult	encode	paired	FALSE				-0.00262356	-0.922194	0.922194	chr6:29329275-30377851:.
chrX:70936810:A>G		rs12395359	X	70156660	70936810	A	G	ENSG00000213706	RHOG2P	processed_pseudogene			rna_seq	GeneMaskLFCScorer(requested_output=RNA_SEQ)	UBERON:0000995 total RNA-seq	+	total RNA-seq	UBERON:0000995	uterus	tissue	adult	encode	paired	FALSE				-0.00304937	-0.922194	0.922194	chrX:70412522-71461098:.
chr17:48099141:T>G		rs141459276	17	46176503	48099141	T	G	ENSG00000189120	SP6	protein_coding			rna_seq	GeneMaskLFCScorer(requested_output=RNA_SEQ)	UBERON:0000995 gtex Uterus polyA plus RNA-seq	.	polyA plus RNA-seq	UBERON:0000995	uterus	tissue	adult	gtex	paired	FALSE			Uterus	-0.00359797	-0.922194	0.922194	chr17:47574853-48623429:.
chr17:48099141:T>G		rs141459276	17	46176503	48099141	T	G	ENSG00000230148	HOXB-AS1	lncRNA			rna_seq	GeneMaskLFCScorer(requested_output=RNA_SEQ)	UBERON:0000995 total RNA-seq	+	total RNA-seq	UBERON:0000995	uterus	tissue	adult	encode	paired	FALSE				-0.00306463	-0.922194	0.922194	chr17:47574853-48623429:.
chr8:99743574:A>G		rs12680257	8	100755802	99743574	A	G	ENSG00000253912	ENSG00000253912	processed_pseudogene			rna_seq	GeneMaskLFCScorer(requested_output=RNA_SEQ)	UBERON:0000995 gtex Uterus polyA plus RNA-seq	.	polyA plus RNA-seq	UBERON:0000995	uterus	tissue	adult	gtex	paired	FALSE			Uterus	-0.00362396	-0.922194	0.922194	chr8:99219286-100267862:.
chr2:187442702:A>G		rs10194247	2	188307429	187442702	A	G	ENSG00000235616	ST13P2	processed_pseudogene			rna_seq	GeneMaskLFCScorer(requested_output=RNA_SEQ)	UBERON:0000995 gtex Uterus polyA plus RNA-seq	.	polyA plus RNA-seq	UBERON:0000995	uterus	tissue	adult	gtex	paired	FALSE			Uterus	-0.00362063	-0.922194	0.922194	chr2:186918414-187966990:.
chr12:56967630:T>C		rs1843311	12	57361414	56967630	T	C	ENSG00000241217	RN7SL809P	misc_RNA			rna_seq	GeneMaskLFCScorer(requested_output=RNA_SEQ)	UBERON:0000995 total RNA-seq	-	total RNA-seq	UBERON:0000995	uterus	tissue	adult	encode	paired	FALSE				-0.00262761	-0.922194	0.922194	chr12:56443342-57491918:.
chr2:67615292:A>G		rs2902025	2	67842424	67615292	A	G	ENSG00000236605	ENSG00000236605	lncRNA			rna_seq	GeneMaskLFCScorer(requested_output=RNA_SEQ)	UBERON:0000995 gtex Uterus polyA plus RNA-seq	.	polyA plus RNA-seq	UBERON:0000995	uterus	tissue	adult	gtex	paired	FALSE			Uterus	-0.00359011	-0.922194	0.922194	chr2:67091004-68139580:.
chr6:29853563:A>C		rs17179234	6	29821340	29853563	A	C	ENSG00000278773	ENSG00000278773	misc_RNA			rna_seq	GeneMaskLFCScorer(requested_output=RNA_SEQ)	UBERON:0000995 gtex Uterus polyA plus RNA-seq	.	polyA plus RNA-seq	UBERON:0000995	uterus	tissue	adult	gtex	paired	FALSE			Uterus	-0.00362396	-0.922194	0.922194	chr6:29329275-30377851:.
chr17:65777718:T>C		rs1541610	17	63773836	65777718	T	C	ENSG00000091583	APOH	protein_coding			rna_seq	GeneMaskLFCScorer(requested_output=RNA_SEQ)	UBERON:0000995 gtex Uterus polyA plus RNA-seq	.	polyA plus RNA-seq	UBERON:0000995	uterus	tissue	adult	gtex	paired	FALSE			Uterus	-0.00360918	-0.922194	0.922194	chr17:65253430-66302006:.
chr12:95110271:T>C		rs12319710	12	95504047	95110271	T	C	ENSG00000057704	TMCC3	protein_coding			rna_seq	GeneMaskLFCScorer(requested_output=RNA_SEQ)	UBERON:0000995 total RNA-seq	-	total RNA-seq	UBERON:0000995	uterus	tissue	adult	encode	paired	FALSE				-0.00261271	-0.922194	0.922194	chr12:94585983-95634559:.
chr8:23035521:A>G		rs11775176	8	22893034	23035521	A	G	ENSG00000120889	TNFRSF10B	protein_coding			rna_seq	GeneMaskLFCScorer(requested_output=RNA_SEQ)	UBERON:0000995 total RNA-seq	-	total RNA-seq	UBERON:0000995	uterus	tissue	adult	encode	paired	FALSE				-0.00263333	-0.922194	0.922194	chr8:22511233-23559809:.
chr13:50463688:C>G		rs67618912	13	51037824	50463688	C	G	ENSG00000198553	KCNRG	protein_coding			rna_seq	GeneMaskLFCScorer(requested_output=RNA_SEQ)	UBERON:0000995 total RNA-seq	+	total RNA-seq	UBERON:0000995	uterus	tissue	adult	encode	paired	FALSE				-0.00305235	-0.922194	0.922194	chr13:49939400-50987976:.
chr2:202369084:A>G		rs72925021	2	203233807	202369084	A	G	ENSG00000223825	DAZAP2P1	processed_pseudogene			rna_seq	GeneMaskLFCScorer(requested_output=RNA_SEQ)	UBERON:0000995 total RNA-seq	-	total RNA-seq	UBERON:0000995	uterus	tissue	adult	encode	paired	FALSE				-0.00262117	-0.922194	0.922194	chr2:201844796-202893372:.
chr8:99519480:C>G		rs7016477	8	100531708	99519480	C	G	ENSG00000253562	ENSG00000253562	lncRNA			rna_seq	GeneMaskLFCScorer(requested_output=RNA_SEQ)	UBERON:0000995 gtex Uterus polyA plus RNA-seq	.	polyA plus RNA-seq	UBERON:0000995	uterus	tissue	adult	gtex	paired	FALSE			Uterus	-0.00362349	-0.922194	0.922194	chr8:98995192-100043768:.
chr4:54976368:A>G		rs13110915	4	55842535	54976368	A	G	ENSG00000273257	LINC02928	lncRNA			rna_seq	GeneMaskLFCScorer(requested_output=RNA_SEQ)	UBERON:0000995 total RNA-seq	+	total RNA-seq	UBERON:0000995	uterus	tissue	adult	encode	paired	FALSE				-0.00305557	-0.922194	0.922194	chr4:54452080-55500656:.
chr8:11181650:C>G		rs10110684	8	11039159	11181650	C	G	ENSG00000255020	TDH-AS1	lncRNA			rna_seq	GeneMaskLFCScorer(requested_output=RNA_SEQ)	UBERON:0000995 gtex Uterus polyA plus RNA-seq	.	polyA plus RNA-seq	UBERON:0000995	uterus	tissue	adult	gtex	paired	FALSE			Uterus	-0.00361633	-0.922194	0.922194	chr8:10657362-11705938:.
chr8:10811124:A>G		rs12676417	8	10668634	10811124	A	G	ENSG00000269918	ENSG00000269918	lncRNA			rna_seq	GeneMaskLFCScorer(requested_output=RNA_SEQ)	UBERON:0000995 gtex Uterus polyA plus RNA-seq	.	polyA plus RNA-seq	UBERON:0000995	uterus	tissue	adult	gtex	paired	FALSE			Uterus	-0.00359559	-0.922194	0.922194	chr8:10286836-11335412:.
chrX:70956571:T>G		rs6624523	X	70176421	70956571	T	G	ENSG00000212605	RNU1-56P	snRNA			rna_seq	GeneMaskLFCScorer(requested_output=RNA_SEQ)	UBERON:0000995 total RNA-seq	-	total RNA-seq	UBERON:0000995	uterus	tissue	adult	encode	paired	FALSE				-0.00262976	-0.922194	0.922194	chrX:70432283-71480859:.
chr8:74350917:A>C		rs12545409	8	75263152	74350917	A	C	ENSG00000253983	ENSG00000253983	lncRNA			rna_seq	GeneMaskLFCScorer(requested_output=RNA_SEQ)	UBERON:0000995 gtex Uterus polyA plus RNA-seq	.	polyA plus RNA-seq	UBERON:0000995	uterus	tissue	adult	gtex	paired	FALSE			Uterus	-0.00362539	-0.922194	0.922194	chr8:73826629-74875205:.
chr12:54034227:A>C		rs2071449	12	54428011	54034227	A	C	ENSG00000258344	ENSG00000258344	lncRNA			rna_seq	GeneMaskLFCScorer(requested_output=RNA_SEQ)	UBERON:0000995 gtex Uterus polyA plus RNA-seq	.	polyA plus RNA-seq	UBERON:0000995	uterus	tissue	adult	gtex	paired	FALSE			Uterus	-0.00361824	-0.922194	0.922194	chr12:53509939-54558515:.
chr6:29817512:T>G		rs66472615	6	29785289	29817512	T	G	ENSG00000224312	MCCD1P2	unprocessed_pseudogene			rna_seq	GeneMaskLFCScorer(requested_output=RNA_SEQ)	UBERON:0000995 gtex Uterus polyA plus RNA-seq	.	polyA plus RNA-seq	UBERON:0000995	uterus	tissue	adult	gtex	paired	FALSE			Uterus	-0.00359392	-0.922194	0.922194	chr6:29293224-30341800:.
chr12:95248392:A>G		rs10161330	12	95642168	95248392	A	G	ENSG00000283998	MIR492	miRNA			rna_seq	GeneMaskLFCScorer(requested_output=RNA_SEQ)	UBERON:0000995 gtex Uterus polyA plus RNA-seq	.	polyA plus RNA-seq	UBERON:0000995	uterus	tissue	adult	gtex	paired	FALSE			Uterus	-0.00358915	-0.922194	0.922194	chr12:94724104-95772680:.
chr11:30290640:A>G		rs12281078	11	30312187	30290640	A	G	ENSG00000255480	ENSG00000255480	lncRNA			rna_seq	GeneMaskLFCScorer(requested_output=RNA_SEQ)	UBERON:0000995 gtex Uterus polyA plus RNA-seq	.	polyA plus RNA-seq	UBERON:0000995	uterus	tissue	adult	gtex	paired	FALSE			Uterus	-0.00358963	-0.922194	0.922194	chr11:29766352-30814928:.
chr4:94627399:A>G		rs10015716	4	95548550	94627399	A	G	ENSG00000138696	BMPR1B	protein_coding			rna_seq	GeneMaskLFCScorer(requested_output=RNA_SEQ)	UBERON:0000995 total RNA-seq	+	total RNA-seq	UBERON:0000995	uterus	tissue	adult	encode	paired	FALSE				-0.00305498	-0.922194	0.922194	chr4:94103111-95151687:.
chr2:172749968:A>T		rs34815555	2	173614696	172749968	A	T	ENSG00000232788	ITGA6-AS1	lncRNA			rna_seq	GeneMaskLFCScorer(requested_output=RNA_SEQ)	UBERON:0000995 total RNA-seq	-	total RNA-seq	UBERON:0000995	uterus	tissue	adult	encode	paired	FALSE				-0.00261545	-0.922194	0.922194	chr2:172225680-173274256:.
chr2:11608459:A>C		rs4669755	2	11748585	11608459	A	C	ENSG00000239899	RN7SL674P	misc_RNA			rna_seq	GeneMaskLFCScorer(requested_output=RNA_SEQ)	UBERON:0000995 total RNA-seq	+	total RNA-seq	UBERON:0000995	uterus	tissue	adult	encode	paired	FALSE				-0.00305206	-0.922194	0.922194	chr2:11084171-12132747:.
chr3:11659239:T>C		rs2346021	3	11700713	11659239	T	C	ENSG00000157150	TIMP4	protein_coding			rna_seq	GeneMaskLFCScorer(requested_output=RNA_SEQ)	UBERON:0000995 total RNA-seq	-	total RNA-seq	UBERON:0000995	uterus	tissue	adult	encode	paired	FALSE				-0.00261441	-0.922194	0.922194	chr3:11134951-12183527:.
chr4:55160295:T>C		rs1380064	4	56026462	55160295	T	C	ENSG00000109255	NMU	protein_coding			rna_seq	GeneMaskLFCScorer(requested_output=RNA_SEQ)	UBERON:0000995 total RNA-seq	-	total RNA-seq	UBERON:0000995	uterus	tissue	adult	encode	paired	FALSE				-0.00261497	-0.922194	0.922194	chr4:54636007-55684583:.
chr3:49807573:A>T		rs58339610	3	49845006	49807573	A	T	ENSG00000173531	MST1	protein_coding			rna_seq	GeneMaskLFCScorer(requested_output=RNA_SEQ)	UBERON:0000995 total RNA-seq	-	total RNA-seq	UBERON:0000995	uterus	tissue	adult	encode	paired	FALSE				-0.00261426	-0.922194	0.922194	chr3:49283285-50331861:.
chr8:9554057:T>C		rs13271097	8	9411567	9554057	T	C	ENSG00000260093	MSRA-DT	lncRNA			rna_seq	GeneMaskLFCScorer(requested_output=RNA_SEQ)	UBERON:0000995 total RNA-seq	-	total RNA-seq	UBERON:0000995	uterus	tissue	adult	encode	paired	FALSE				-0.00261355	-0.922194	0.922194	chr8:9029769-10078345:.
chr8:99160170:A>G		rs7818051	8	100172398	99160170	A	G	ENSG00000207804	MIR599	miRNA			rna_seq	GeneMaskLFCScorer(requested_output=RNA_SEQ)	UBERON:0000995 gtex Uterus polyA plus RNA-seq	.	polyA plus RNA-seq	UBERON:0000995	uterus	tissue	adult	gtex	paired	FALSE			Uterus	-0.00361299	-0.922194	0.922194	chr8:98635882-99684458:.
chr8:99160170:A>G		rs7818051	8	100172398	99160170	A	G	ENSG00000216069	MIR875	miRNA			rna_seq	GeneMaskLFCScorer(requested_output=RNA_SEQ)	UBERON:0000995 gtex Uterus polyA plus RNA-seq	.	polyA plus RNA-seq	UBERON:0000995	uterus	tissue	adult	gtex	paired	FALSE			Uterus	-0.00359154	-0.922194	0.922194	chr8:98635882-99684458:.
chr8:99160170:A>G		rs7818051	8	100172398	99160170	A	G	ENSG00000253180	ENSG00000253180	processed_pseudogene			rna_seq	GeneMaskLFCScorer(requested_output=RNA_SEQ)	UBERON:0000995 total RNA-seq	-	total RNA-seq	UBERON:0000995	uterus	tissue	adult	encode	paired	FALSE				-0.00263119	-0.922194	0.922194	chr8:98635882-99684458:.
chr3:49375063:A>G		rs6775069	3	49412496	49375063	A	G	ENSG00000178035	IMPDH2	protein_coding			rna_seq	GeneMaskLFCScorer(requested_output=RNA_SEQ)	UBERON:0000995 total RNA-seq	-	total RNA-seq	UBERON:0000995	uterus	tissue	adult	encode	paired	FALSE				-0.00260705	-0.922194	0.922194	chr3:48850775-49899351:.
chr9:133274414:A>G		rs532436	9	136149830	133274414	A	G	ENSG00000252542	SNORD36C	snoRNA			rna_seq	GeneMaskLFCScorer(requested_output=RNA_SEQ)	UBERON:0000995 total RNA-seq	+	total RNA-seq	UBERON:0000995	uterus	tissue	adult	encode	paired	FALSE				-0.00304151	-0.922194	0.922194	chr9:132750126-133798702:.
chr2:11602332:A>G		rs72772088	2	11742458	11602332	A	G	ENSG00000251718	RNU2-13P	snRNA			rna_seq	GeneMaskLFCScorer(requested_output=RNA_SEQ)	UBERON:0000995 total RNA-seq	+	total RNA-seq	UBERON:0000995	uterus	tissue	adult	encode	paired	FALSE				-0.00304413	-0.922194	0.922194	chr2:11078044-12126620:.
chr7:25701692:T>G		rs181192291	7	25741312	25701692	T	G	ENSG00000153790	SPMIP4	protein_coding			rna_seq	GeneMaskLFCScorer(requested_output=RNA_SEQ)	UBERON:0000995 total RNA-seq	-	total RNA-seq	UBERON:0000995	uterus	tissue	adult	encode	paired	FALSE				-0.00260735	-0.922194	0.922194	chr7:25177404-26225980:.
chr13:50413016:T>C		rs9562966	13	50987152	50413016	T	C	ENSG00000223676	RPL34P26	processed_pseudogene			rna_seq	GeneMaskLFCScorer(requested_output=RNA_SEQ)	UBERON:0000995 gtex Uterus polyA plus RNA-seq	.	polyA plus RNA-seq	UBERON:0000995	uterus	tissue	adult	gtex	paired	FALSE			Uterus	-0.00359297	-0.922194	0.922194	chr13:49888728-50937304:.
chr17:4262446:C>G		rs9901620	17	4165741	4262446	C	G	ENSG00000244184	PELP1-DT	lncRNA			rna_seq	GeneMaskLFCScorer(requested_output=RNA_SEQ)	UBERON:0000995 gtex Uterus polyA plus RNA-seq	.	polyA plus RNA-seq	UBERON:0000995	uterus	tissue	adult	gtex	paired	FALSE			Uterus	-0.00360537	-0.922194	0.922194	chr17:3738158-4786734:.
chr6:29946287:T>C		rs36048260	6	29914064	29946287	T	C	ENSG00000227262	HCG4B	unprocessed_pseudogene			rna_seq	GeneMaskLFCScorer(requested_output=RNA_SEQ)	UBERON:0000995 total RNA-seq	-	total RNA-seq	UBERON:0000995	uterus	tissue	adult	encode	paired	FALSE				-0.0026207	-0.922194	0.922194	chr6:29421999-30470575:.
chr1:171976942:T>C		rs6425522	1	171946082	171976942	T	C	ENSG00000283683	MYOCOS	protein_coding			rna_seq	GeneMaskLFCScorer(requested_output=RNA_SEQ)	UBERON:0000995 gtex Uterus polyA plus RNA-seq	.	polyA plus RNA-seq	UBERON:0000995	uterus	tissue	adult	gtex	paired	FALSE			Uterus	-0.00361109	-0.922194	0.922194	chr1:171452654-172501230:.
chrX:71014456:A>G		rs5937059	X	70234306	71014456	A	G	ENSG00000230629	RPS23P8	processed_pseudogene			rna_seq	GeneMaskLFCScorer(requested_output=RNA_SEQ)	UBERON:0000995 total RNA-seq	+	total RNA-seq	UBERON:0000995	uterus	tissue	adult	encode	paired	FALSE				-0.0030545	-0.922194	0.922194	chrX:70490168-71538744:.
chr12:102429084:T>C	IGF1/12q23.2	rs10860864	12	102822862	102429084	T	C	ENSG00000185480	PARPBP	protein_coding			rna_seq	GeneMaskLFCScorer(requested_output=RNA_SEQ)	UBERON:0000995 total RNA-seq	+	total RNA-seq	UBERON:0000995	uterus	tissue	adult	encode	paired	FALSE				-0.00304031	-0.922194	0.922194	chr12:101904796-102953372:.	102822862	12
chr12:15321889:T>G		rs11056429	12	15474823	15321889	T	G	ENSG00000182993	C12orf60	protein_coding			rna_seq	GeneMaskLFCScorer(requested_output=RNA_SEQ)	UBERON:0000995 total RNA-seq	+	total RNA-seq	UBERON:0000995	uterus	tissue	adult	encode	paired	FALSE				-0.00306273	-0.922194	0.922194	chr12:14797601-15846177:.
chr8:9581418:T>C		rs6601338	8	9438928	9581418	T	C	ENSG00000260093	MSRA-DT	lncRNA			rna_seq	GeneMaskLFCScorer(requested_output=RNA_SEQ)	UBERON:0000995 total RNA-seq	-	total RNA-seq	UBERON:0000995	uterus	tissue	adult	encode	paired	FALSE				-0.00263405	-0.922194	0.922194	chr8:9057130-10105706:.
chr8:41091884:T>C		rs7821127	8	40949403	41091884	T	C	ENSG00000253943	KRT18P37	processed_pseudogene			rna_seq	GeneMaskLFCScorer(requested_output=RNA_SEQ)	UBERON:0000995 gtex Uterus polyA plus RNA-seq	.	polyA plus RNA-seq	UBERON:0000995	uterus	tissue	adult	gtex	paired	FALSE			Uterus	-0.00361538	-0.922194	0.922194	chr8:40567596-41616172:.
chr17:65781617:T>C		rs1895036	17	63777735	65781617	T	C	ENSG00000266707	PSMD7P1	processed_pseudogene			rna_seq	GeneMaskLFCScorer(requested_output=RNA_SEQ)	UBERON:0000995 gtex Uterus polyA plus RNA-seq	.	polyA plus RNA-seq	UBERON:0000995	uterus	tissue	adult	gtex	paired	FALSE			Uterus	-0.00360727	-0.922194	0.922194	chr17:65257329-66305905:.
chr13:50386160:C>G		rs9568401	13	50960296	50386160	C	G	ENSG00000276089	ENSG00000276089	misc_RNA			rna_seq	GeneMaskLFCScorer(requested_output=RNA_SEQ)	UBERON:0000995 total RNA-seq	+	total RNA-seq	UBERON:0000995	uterus	tissue	adult	encode	paired	FALSE				-0.00304389	-0.922194	0.922194	chr13:49861872-50910448:.
chr7:46649455:A>G		rs6971030	7	46689053	46649455	A	G	ENSG00000232072	ENSG00000232072	lncRNA			rna_seq	GeneMaskLFCScorer(requested_output=RNA_SEQ)	UBERON:0000995 total RNA-seq	-	total RNA-seq	UBERON:0000995	uterus	tissue	adult	encode	paired	FALSE				-0.0026083	-0.922194	0.922194	chr7:46125167-47173743:.
chr7:25362413:T>C		rs11981869	7	25402032	25362413	T	C	ENSG00000227386	ENSG00000227386	lncRNA			rna_seq	GeneMaskLFCScorer(requested_output=RNA_SEQ)	UBERON:0000995 total RNA-seq	-	total RNA-seq	UBERON:0000995	uterus	tissue	adult	encode	paired	FALSE				-0.00262308	-0.922194	0.922194	chr7:24838125-25886701:.
chr17:48156083:A>G		rs595874	17	46233445	48156083	A	G	ENSG00000167183	PRR15L	protein_coding			rna_seq	GeneMaskLFCScorer(requested_output=RNA_SEQ)	UBERON:0000995 total RNA-seq	-	total RNA-seq	UBERON:0000995	uterus	tissue	adult	encode	paired	FALSE				-0.00261593	-0.922194	0.922194	chr17:47631795-48680371:.
chr2:112795101:A>T		rs13009294	2	113552678	112795101	A	T	ENSG00000227368	CDK8P2	processed_pseudogene			rna_seq	GeneMaskLFCScorer(requested_output=RNA_SEQ)	UBERON:0000995 total RNA-seq	+	total RNA-seq	UBERON:0000995	uterus	tissue	adult	encode	paired	FALSE				-0.00303602	-0.922194	0.922194	chr2:112270813-113319389:.
chr8:11580555:T>G		rs968179	8	11438064	11580555	T	G	ENSG00000227203	SUB1P1	processed_pseudogene			rna_seq	GeneMaskLFCScorer(requested_output=RNA_SEQ)	UBERON:0000995 gtex Uterus polyA plus RNA-seq	.	polyA plus RNA-seq	UBERON:0000995	uterus	tissue	adult	gtex	paired	FALSE			Uterus	-0.0036161	-0.922194	0.922194	chr8:11056267-12104843:.
chr13:50465440:T>G		rs9562976	13	51039576	50465440	T	G	ENSG00000277913	ENSG00000277913	misc_RNA			rna_seq	GeneMaskLFCScorer(requested_output=RNA_SEQ)	UBERON:0000995 gtex Uterus polyA plus RNA-seq	.	polyA plus RNA-seq	UBERON:0000995	uterus	tissue	adult	gtex	paired	FALSE			Uterus	-0.00361574	-0.922194	0.922194	chr13:49941152-50989728:.
chr10:88575078:A>G		rs2477958	10	90334835	88575078	A	G	ENSG00000286116	ENSG00000286116	lncRNA			rna_seq	GeneMaskLFCScorer(requested_output=RNA_SEQ)	UBERON:0000995 total RNA-seq	-	total RNA-seq	UBERON:0000995	uterus	tissue	adult	encode	paired	FALSE				-0.00260782	-0.922194	0.922194	chr10:88050790-89099366:.
chr10:74491054:C>G		rs2164367	10	76250812	74491054	C	G	ENSG00000272748	ENSG00000272748	lncRNA			rna_seq	GeneMaskLFCScorer(requested_output=RNA_SEQ)	UBERON:0000995 gtex Uterus polyA plus RNA-seq	.	polyA plus RNA-seq	UBERON:0000995	uterus	tissue	adult	gtex	paired	FALSE			Uterus	-0.00360489	-0.922194	0.922194	chr10:73966766-75015342:.
chr8:10915134:A>T		rs4073948	8	10772644	10915134	A	T	ENSG00000207128	RNU6-729P	snRNA			rna_seq	GeneMaskLFCScorer(requested_output=RNA_SEQ)	UBERON:0000995 total RNA-seq	+	total RNA-seq	UBERON:0000995	uterus	tissue	adult	encode	paired	FALSE				-0.00306892	-0.922194	0.922194	chr8:10390846-11439422:.
chrX:71145138:T>C		rs5981077	X	70364988	71145138	T	C	ENSG00000204165	CXorf65	protein_coding			rna_seq	GeneMaskLFCScorer(requested_output=RNA_SEQ)	UBERON:0000995 gtex Uterus polyA plus RNA-seq	.	polyA plus RNA-seq	UBERON:0000995	uterus	tissue	adult	gtex	paired	FALSE			Uterus	-0.00358868	-0.922194	0.922194	chrX:70620850-71669426:.
chr12:102429700:A>G		rs5742667	12	102823478	102429700	A	G	ENSG00000283052	LINC02456	lncRNA			rna_seq	GeneMaskLFCScorer(requested_output=RNA_SEQ)	UBERON:0000995 gtex Uterus polyA plus RNA-seq	.	polyA plus RNA-seq	UBERON:0000995	uterus	tissue	adult	gtex	paired	FALSE			Uterus	-0.00360489	-0.922194	0.922194	chr12:101905412-102953988:.
chr2:27010991:T>C		rs13032100	2	27233859	27010991	T	C	ENSG00000145835	CDKN2AIPNLP2	processed_pseudogene			rna_seq	GeneMaskLFCScorer(requested_output=RNA_SEQ)	UBERON:0000995 gtex Uterus polyA plus RNA-seq	.	polyA plus RNA-seq	UBERON:0000995	uterus	tissue	adult	gtex	paired	FALSE			Uterus	-0.00360775	-0.922194	0.922194	chr2:26486703-27535279:.
chr8:99279913:A>G		rs10808364	8	100292141	99279913	A	G	ENSG00000223281	RN7SKP85	misc_RNA			rna_seq	GeneMaskLFCScorer(requested_output=RNA_SEQ)	UBERON:0000995 total RNA-seq	-	total RNA-seq	UBERON:0000995	uterus	tissue	adult	encode	paired	FALSE				-0.00261497	-0.922194	0.922194	chr8:98755625-99804201:.
chr6:151407337:T>C		rs7774446	6	151728472	151407337	T	C	ENSG00000091831	ESR1	protein_coding			rna_seq	GeneMaskLFCScorer(requested_output=RNA_SEQ)	UBERON:0000995 total RNA-seq	+	total RNA-seq	UBERON:0000995	uterus	tissue	adult	encode	paired	FALSE				-0.0030396	-0.922194	0.922194	chr6:150883049-151931625:.
chr6:151407337:T>C		rs7774446	6	151728472	151407337	T	C	ENSG00000219395	HSPA8P15	processed_pseudogene			rna_seq	GeneMaskLFCScorer(requested_output=RNA_SEQ)	UBERON:0000995 gtex Uterus polyA plus RNA-seq	.	polyA plus RNA-seq	UBERON:0000995	uterus	tissue	adult	gtex	paired	FALSE			Uterus	-0.00358939	-0.922194	0.922194	chr6:150883049-151931625:.
chr6:29881799:A>G		rs75574103	6	29849576	29881799	A	G	ENSG00000235963	MCCD1P1	unprocessed_pseudogene			rna_seq	GeneMaskLFCScorer(requested_output=RNA_SEQ)	UBERON:0000995 total RNA-seq	-	total RNA-seq	UBERON:0000995	uterus	tissue	adult	encode	paired	FALSE				-0.00261784	-0.922194	0.922194	chr6:29357511-30406087:.
chrX:70977637:T>C		rs7062953	X	70197487	70977637	T	C	ENSG00000227536	SOCS5P4	processed_pseudogene			rna_seq	GeneMaskLFCScorer(requested_output=RNA_SEQ)	UBERON:0000995 total RNA-seq	-	total RNA-seq	UBERON:0000995	uterus	tissue	adult	encode	paired	FALSE				-0.00262213	-0.922194	0.922194	chrX:70453349-71501925:.
chr10:74372404:T>C		rs1904067	10	76132162	74372404	T	C	ENSG00000232342	ENSG00000232342	lncRNA			rna_seq	GeneMaskLFCScorer(requested_output=RNA_SEQ)	UBERON:0000995 gtex Uterus polyA plus RNA-seq	.	polyA plus RNA-seq	UBERON:0000995	uterus	tissue	adult	gtex	paired	FALSE			Uterus	-0.00361681	-0.922194	0.922194	chr10:73848116-74896692:.
chr1:172244911:T>C		rs74225369	1	172214051	172244911	T	C	ENSG00000283152	MIR3120	miRNA			rna_seq	GeneMaskLFCScorer(requested_output=RNA_SEQ)	UBERON:0000995 gtex Uterus polyA plus RNA-seq	.	polyA plus RNA-seq	UBERON:0000995	uterus	tissue	adult	gtex	paired	FALSE			Uterus	-0.00359352	-0.922194	0.922194	chr1:171720623-172769199:.
chr3:49987725:A>G		rs146958887	3	50025158	49987725	A	G	ENSG00000004838	ZMYND10	protein_coding			rna_seq	GeneMaskLFCScorer(requested_output=RNA_SEQ)	UBERON:0000995 total RNA-seq	-	total RNA-seq	UBERON:0000995	uterus	tissue	adult	encode	paired	FALSE				-0.00261593	-0.922194	0.922194	chr3:49463437-50512013:.
chr13:50474268:A>C		rs60379059	13	51048404	50474268	A	C	ENSG00000277752	ENSG00000277752	misc_RNA			rna_seq	GeneMaskLFCScorer(requested_output=RNA_SEQ)	UBERON:0000995 gtex Uterus polyA plus RNA-seq	.	polyA plus RNA-seq	UBERON:0000995	uterus	tissue	adult	gtex	paired	FALSE			Uterus	-0.0035969	-0.922194	0.922194	chr13:49949980-50998556:.
chr2:202477894:A>G		rs72925078	2	203342617	202477894	A	G	ENSG00000238317	SNORD11	snoRNA			rna_seq	GeneMaskLFCScorer(requested_output=RNA_SEQ)	UBERON:0000995 gtex Uterus polyA plus RNA-seq	.	polyA plus RNA-seq	UBERON:0000995	uterus	tissue	adult	gtex	paired	FALSE			Uterus	-0.00361228	-0.922194	0.922194	chr2:201953606-203002182:.
chr8:11220911:A>C		rs11780444	8	11078420	11220911	A	C	ENSG00000171056	SOX7	protein_coding			rna_seq	GeneMaskLFCScorer(requested_output=RNA_SEQ)	UBERON:0000995 total RNA-seq	-	total RNA-seq	UBERON:0000995	uterus	tissue	adult	encode	paired	FALSE				-0.00260842	-0.922194	0.922194	chr8:10696623-11745199:.
chrX:71077066:A>T		rs12116012	X	70296916	71077066	A	T	ENSG00000213706	RHOG2P	processed_pseudogene			rna_seq	GeneMaskLFCScorer(requested_output=RNA_SEQ)	UBERON:0000995 total RNA-seq	+	total RNA-seq	UBERON:0000995	uterus	tissue	adult	encode	paired	FALSE				-0.00306892	-0.922194	0.922194	chrX:70552778-71601354:.
chr8:74363586:A>G		rs7000984	8	75275821	74363586	A	G	ENSG00000283188	MIR2052	miRNA			rna_seq	GeneMaskLFCScorer(requested_output=RNA_SEQ)	UBERON:0000995 total RNA-seq	+	total RNA-seq	UBERON:0000995	uterus	tissue	adult	encode	paired	FALSE				-0.00303888	-0.922194	0.922194	chr8:73839298-74887874:.
chr3:49169334:T>C		rs11130182	3	49206767	49169334	T	C	ENSG00000226913	BSN-DT	lncRNA			rna_seq	GeneMaskLFCScorer(requested_output=RNA_SEQ)	UBERON:0000995 gtex Uterus polyA plus RNA-seq	.	polyA plus RNA-seq	UBERON:0000995	uterus	tissue	adult	gtex	paired	FALSE			Uterus	-0.00361919	-0.922194	0.922194	chr3:48645046-49693622:.
chr6:151445064:A>G		rs3800280	6	151766199	151445064	A	G	ENSG00000252487	RNY4P20	misc_RNA			rna_seq	GeneMaskLFCScorer(requested_output=RNA_SEQ)	UBERON:0000995 gtex Uterus polyA plus RNA-seq	.	polyA plus RNA-seq	UBERON:0000995	uterus	tissue	adult	gtex	paired	FALSE			Uterus	-0.00359917	-0.922194	0.922194	chr6:150920776-151969352:.
chr1:22185101:T>C		rs12119429	1	22511594	22185101	T	C	ENSG00000173369	C1QB	protein_coding			rna_seq	GeneMaskLFCScorer(requested_output=RNA_SEQ)	UBERON:0000995 gtex Uterus polyA plus RNA-seq	.	polyA plus RNA-seq	UBERON:0000995	uterus	tissue	adult	gtex	paired	FALSE			Uterus	-0.00360736	-0.922194	0.922194	chr1:21660813-22709389:.
chr3:50155327:T>C		rs2526390	3	50192760	50155327	T	C	ENSG00000182179	UBA7	protein_coding			rna_seq	GeneMaskLFCScorer(requested_output=RNA_SEQ)	UBERON:0000995 total RNA-seq	-	total RNA-seq	UBERON:0000995	uterus	tissue	adult	encode	paired	FALSE				-0.00261617	-0.922194	0.922194	chr3:49631039-50679615:.
chr19:17276445:A>G		rs61634114	19	17387254	17276445	A	G	ENSG00000099330	OCEL1	protein_coding			rna_seq	GeneMaskLFCScorer(requested_output=RNA_SEQ)	UBERON:0000995 total RNA-seq	+	total RNA-seq	UBERON:0000995	uterus	tissue	adult	encode	paired	FALSE				-0.00306225	-0.922194	0.922194	chr19:16752157-17800733:.
chr6:29820168:T>C		rs59457386	6	29787945	29820168	T	C	ENSG00000228078	HLA-U	unprocessed_pseudogene			rna_seq	GeneMaskLFCScorer(requested_output=RNA_SEQ)	UBERON:0000995 total RNA-seq	+	total RNA-seq	UBERON:0000995	uterus	tissue	adult	encode	paired	FALSE				-0.00305891	-0.922194	0.922194	chr6:29295880-30344456:.
chr7:25725618:T>C		rs17152416	7	25765238	25725618	T	C	ENSG00000213798	RPL7AP41	processed_pseudogene			rna_seq	GeneMaskLFCScorer(requested_output=RNA_SEQ)	UBERON:0000995 gtex Uterus polyA plus RNA-seq	.	polyA plus RNA-seq	UBERON:0000995	uterus	tissue	adult	gtex	paired	FALSE			Uterus	-0.00361633	-0.922194	0.922194	chr7:25201330-26249906:.
chr6:74260046:A>T		rs2635116	6	74969762	74260046	A	T	ENSG00000218483	ENSG00000218483	processed_pseudogene			rna_seq	GeneMaskLFCScorer(requested_output=RNA_SEQ)	UBERON:0000995 gtex Uterus polyA plus RNA-seq	.	polyA plus RNA-seq	UBERON:0000995	uterus	tissue	adult	gtex	paired	FALSE			Uterus	-0.00361204	-0.922194	0.922194	chr6:73735758-74784334:.
chr12:95172091:A>C		rs7961230	12	95565867	95172091	A	C	ENSG00000293230	KRT19P2	lncRNA			rna_seq	GeneMaskLFCScorer(requested_output=RNA_SEQ)	UBERON:0000995 gtex Uterus polyA plus RNA-seq	.	polyA plus RNA-seq	UBERON:0000995	uterus	tissue	adult	gtex	paired	FALSE			Uterus	-0.00362492	-0.922194	0.922194	chr12:94647803-95696379:.
chr2:202393469:T>C		rs72925043	2	203258192	202393469	T	C	ENSG00000163596	ICA1L	protein_coding			rna_seq	GeneMaskLFCScorer(requested_output=RNA_SEQ)	UBERON:0000995 total RNA-seq	-	total RNA-seq	UBERON:0000995	uterus	tissue	adult	encode	paired	FALSE				-0.00261569	-0.922194	0.922194	chr2:201869181-202917757:.
chr8:99095503:A>G		rs6989201	8	100107731	99095503	A	G	ENSG00000164920	OSR2	protein_coding			rna_seq	GeneMaskLFCScorer(requested_output=RNA_SEQ)	UBERON:0000995 total RNA-seq	+	total RNA-seq	UBERON:0000995	uterus	tissue	adult	encode	paired	FALSE				-0.00306547	-0.922194	0.922194	chr8:98571215-99619791:.
chr12:95272547:A>C		rs4762161	12	95666323	95272547	A	C	ENSG00000199172	MIR331	miRNA			rna_seq	GeneMaskLFCScorer(requested_output=RNA_SEQ)	UBERON:0000995 total RNA-seq	+	total RNA-seq	UBERON:0000995	uterus	tissue	adult	encode	paired	FALSE				-0.00306809	-0.922194	0.922194	chr12:94748259-95796835:.
chr3:50029865:A>T		rs6446194	3	50067298	50029865	A	T	ENSG00000185614	INKA1	protein_coding			rna_seq	GeneMaskLFCScorer(requested_output=RNA_SEQ)	UBERON:0000995 total RNA-seq	+	total RNA-seq	UBERON:0000995	uterus	tissue	adult	encode	paired	FALSE				-0.00304461	-0.922194	0.922194	chr3:49505577-50554153:.
chr12:95112771:T>C		rs6538594	12	95506547	95112771	T	C	ENSG00000241556	RPL29P26	processed_pseudogene			rna_seq	GeneMaskLFCScorer(requested_output=RNA_SEQ)	UBERON:0000995 gtex Uterus polyA plus RNA-seq	.	polyA plus RNA-seq	UBERON:0000995	uterus	tissue	adult	gtex	paired	FALSE			Uterus	-0.00358853	-0.922194	0.922194	chr12:94588483-95637059:.
chr17:20186729:T>G		rs2526459	17	20090042	20186729	T	G	ENSG00000264785	ENSG00000264785	lncRNA			rna_seq	GeneMaskLFCScorer(requested_output=RNA_SEQ)	UBERON:0000995 gtex Uterus polyA plus RNA-seq	.	polyA plus RNA-seq	UBERON:0000995	uterus	tissue	adult	gtex	paired	FALSE			Uterus	-0.00359058	-0.922194	0.922194	chr17:19662441-20711017:.
chr17:20126280:T>C		rs11868116	17	20029593	20126280	T	C	ENSG00000290544	ENSG00000290544	lncRNA			rna_seq	GeneMaskLFCScorer(requested_output=RNA_SEQ)	UBERON:0000995 total RNA-seq	+	total RNA-seq	UBERON:0000995	uterus	tissue	adult	encode	paired	FALSE				-0.00303602	-0.922194	0.922194	chr17:19601992-20650568:.
chr13:50032885:T>G		rs17073682	13	50607021	50032885	T	G	ENSG00000276089	ENSG00000276089	misc_RNA			rna_seq	GeneMaskLFCScorer(requested_output=RNA_SEQ)	UBERON:0000995 total RNA-seq	+	total RNA-seq	UBERON:0000995	uterus	tissue	adult	encode	paired	FALSE				-0.00306726	-0.922194	0.922194	chr13:49508597-50557173:.
chr6:29849376:T>C		rs28764628	6	29817153	29849376	T	C	ENSG00000227766	ENSG00000227766	unprocessed_pseudogene			rna_seq	GeneMaskLFCScorer(requested_output=RNA_SEQ)	UBERON:0000995 total RNA-seq	-	total RNA-seq	UBERON:0000995	uterus	tissue	adult	encode	paired	FALSE				-0.002635	-0.922194	0.922194	chr6:29325088-30373664:.
chr8:11489083:A>C		rs11250140	8	11346592	11489083	A	C	ENSG00000227203	SUB1P1	processed_pseudogene			rna_seq	GeneMaskLFCScorer(requested_output=RNA_SEQ)	UBERON:0000995 total RNA-seq	+	total RNA-seq	UBERON:0000995	uterus	tissue	adult	encode	paired	FALSE				-0.003057	-0.922194	0.922194	chr8:10964795-12013371:.
chr1:22125770:A>G		rs56172502	1	22452263	22125770	A	G	ENSG00000285959	ENSG00000285959	lncRNA			rna_seq	GeneMaskLFCScorer(requested_output=RNA_SEQ)	UBERON:0000995 total RNA-seq	+	total RNA-seq	UBERON:0000995	uterus	tissue	adult	encode	paired	FALSE				-0.00305629	-0.922194	0.922194	chr1:21601482-22650058:.
chr3:49919195:T>C		rs11709573	3	49956628	49919195	T	C	ENSG00000183763	TRAIP	protein_coding			rna_seq	GeneMaskLFCScorer(requested_output=RNA_SEQ)	UBERON:0000995 total RNA-seq	-	total RNA-seq	UBERON:0000995	uterus	tissue	adult	encode	paired	FALSE				-0.0026269	-0.922194	0.922194	chr3:49394907-50443483:.
chr10:94636131:T>G		rs138948129	10	96395888	94636131	T	G	ENSG00000119969	HELLS	protein_coding			rna_seq	GeneMaskLFCScorer(requested_output=RNA_SEQ)	UBERON:0000995 total RNA-seq	+	total RNA-seq	UBERON:0000995	uterus	tissue	adult	encode	paired	FALSE				-0.0030477	-0.922194	0.922194	chr10:94111843-95160419:.
chr6:19705891:T>C		rs7740281	6	19706122	19705891	T	C	ENSG00000172201	ID4	protein_coding			rna_seq	GeneMaskLFCScorer(requested_output=RNA_SEQ)	UBERON:0000995 total RNA-seq	+	total RNA-seq	UBERON:0000995	uterus	tissue	adult	encode	paired	FALSE				-0.00303594	-0.922194	0.922194	chr6:19181603-20230179:.
chr13:49961541:T>G		rs7992903	13	50535677	49961541	T	G	ENSG00000152213	ARL11	protein_coding			rna_seq	GeneMaskLFCScorer(requested_output=RNA_SEQ)	UBERON:0000995 total RNA-seq	+	total RNA-seq	UBERON:0000995	uterus	tissue	adult	encode	paired	FALSE				-0.00306892	-0.922194	0.922194	chr13:49437253-50485829:.
chr3:71457769:C>G		rs17718640	3	71506920	71457769	C	G	ENSG00000270562	FOXP1-DT	lncRNA			rna_seq	GeneMaskLFCScorer(requested_output=RNA_SEQ)	UBERON:0000995 total RNA-seq	+	total RNA-seq	UBERON:0000995	uterus	tissue	adult	encode	paired	FALSE				-0.00305033	-0.922194	0.922194	chr3:70933481-71982057:.
chr13:50022197:A>C		rs2066553	13	50596333	50022197	A	C	ENSG00000275559	ENSG00000275559	misc_RNA			rna_seq	GeneMaskLFCScorer(requested_output=RNA_SEQ)	UBERON:0000995 gtex Uterus polyA plus RNA-seq	.	polyA plus RNA-seq	UBERON:0000995	uterus	tissue	adult	gtex	paired	FALSE			Uterus	-0.00361157	-0.922194	0.922194	chr13:49497909-50546485:.
chr8:99165894:A>G		rs4735603	8	100178122	99165894	A	G	ENSG00000253562	ENSG00000253562	lncRNA			rna_seq	GeneMaskLFCScorer(requested_output=RNA_SEQ)	UBERON:0000995 gtex Uterus polyA plus RNA-seq	.	polyA plus RNA-seq	UBERON:0000995	uterus	tissue	adult	gtex	paired	FALSE			Uterus	-0.00361443	-0.922194	0.922194	chr8:98641606-99690182:.
chr6:73753382:A>G		rs7742217	6	74463105	73753382	A	G	ENSG00000226840	PAICSP3	processed_pseudogene			rna_seq	GeneMaskLFCScorer(requested_output=RNA_SEQ)	UBERON:0000995 gtex Uterus polyA plus RNA-seq	.	polyA plus RNA-seq	UBERON:0000995	uterus	tissue	adult	gtex	paired	FALSE			Uterus	-0.00361109	-0.922194	0.922194	chr6:73229094-74277670:.
chr17:48189075:T>C		rs7213530	17	46266437	48189075	T	C	ENSG00000206954	RNU6-1201P	snRNA			rna_seq	GeneMaskLFCScorer(requested_output=RNA_SEQ)	UBERON:0000995 total RNA-seq	-	total RNA-seq	UBERON:0000995	uterus	tissue	adult	encode	paired	FALSE				-0.00261641	-0.922194	0.922194	chr17:47664787-48713363:.
chr7:27209528:A>C		rs11973735	7	27249147	27209528	A	C	ENSG00000276528	ENSG00000276528	misc_RNA			rna_seq	GeneMaskLFCScorer(requested_output=RNA_SEQ)	UBERON:0000995 gtex Uterus polyA plus RNA-seq	.	polyA plus RNA-seq	UBERON:0000995	uterus	tissue	adult	gtex	paired	FALSE			Uterus	-0.00359738	-0.922194	0.922194	chr7:26685240-27733816:.
chr6:29944504:A>G		rs1136917	6	29912281	29944504	A	G	ENSG00000235963	MCCD1P1	unprocessed_pseudogene			rna_seq	GeneMaskLFCScorer(requested_output=RNA_SEQ)	UBERON:0000995 total RNA-seq	-	total RNA-seq	UBERON:0000995	uterus	tissue	adult	encode	paired	FALSE				-0.00260782	-0.922194	0.922194	chr6:29420216-30468792:.
chr8:99107735:A>G		rs6991283	8	100119963	99107735	A	G	ENSG00000254112	ENSG00000254112	processed_pseudogene			rna_seq	GeneMaskLFCScorer(requested_output=RNA_SEQ)	UBERON:0000995 gtex Uterus polyA plus RNA-seq	.	polyA plus RNA-seq	UBERON:0000995	uterus	tissue	adult	gtex	paired	FALSE			Uterus	-0.00360823	-0.922194	0.922194	chr8:98583447-99632023:.
chr8:99340088:C>G		rs3103708	8	100352316	99340088	C	G	ENSG00000164920	OSR2	protein_coding			rna_seq	GeneMaskLFCScorer(requested_output=RNA_SEQ)	UBERON:0000995 total RNA-seq	+	total RNA-seq	UBERON:0000995	uterus	tissue	adult	encode	paired	FALSE				-0.00304174	-0.922194	0.922194	chr8:98815800-99864376:.
chr15:88526068:T>G		rs17196732	15	89069299	88526068	T	G	ENSG00000260123	CARMAL	lncRNA			rna_seq	GeneMaskLFCScorer(requested_output=RNA_SEQ)	UBERON:0000995 gtex Uterus polyA plus RNA-seq	.	polyA plus RNA-seq	UBERON:0000995	uterus	tissue	adult	gtex	paired	FALSE			Uterus	-0.00360537	-0.922194	0.922194	chr15:88001780-89050356:.
chr6:29943827:A>C		rs77467746	6	29911604	29943827	A	C	ENSG00000229390	MICD	unprocessed_pseudogene			rna_seq	GeneMaskLFCScorer(requested_output=RNA_SEQ)	UBERON:0000995 total RNA-seq	-	total RNA-seq	UBERON:0000995	uterus	tissue	adult	encode	paired	FALSE				-0.00261497	-0.922194	0.922194	chr6:29419539-30468115:.
chr17:66095336:T>G		rs11652096	17	64091454	66095336	T	G	ENSG00000271587	ENSG00000271587	processed_pseudogene			rna_seq	GeneMaskLFCScorer(requested_output=RNA_SEQ)	UBERON:0000995 gtex Uterus polyA plus RNA-seq	.	polyA plus RNA-seq	UBERON:0000995	uterus	tissue	adult	gtex	paired	FALSE			Uterus	0.00356913	0.922194	0.922194	chr17:65571048-66619624:.
chr6:127155371:A>G		rs1892172	6	127476516	127155371	A	G	ENSG00000220744	RPL5P18	processed_pseudogene			rna_seq	GeneMaskLFCScorer(requested_output=RNA_SEQ)	UBERON:0000995 gtex Uterus polyA plus RNA-seq	.	polyA plus RNA-seq	UBERON:0000995	uterus	tissue	adult	gtex	paired	FALSE			Uterus	0.00355625	0.922194	0.922194	chr6:126631083-127679659:.
chr17:48190356:T>C		rs12601973	17	46267718	48190356	T	C	ENSG00000264920	SP2-DT	lncRNA			rna_seq	GeneMaskLFCScorer(requested_output=RNA_SEQ)	UBERON:0000995 total RNA-seq	-	total RNA-seq	UBERON:0000995	uterus	tissue	adult	encode	paired	FALSE				0.00260115	0.922194	0.922194	chr17:47666068-48714644:.
chr6:19818476:A>G		rs4712433	6	19818707	19818476	A	G	ENSG00000287614	ENSG00000287614	lncRNA			rna_seq	GeneMaskLFCScorer(requested_output=RNA_SEQ)	UBERON:0000995 gtex Uterus polyA plus RNA-seq	.	polyA plus RNA-seq	UBERON:0000995	uterus	tissue	adult	gtex	paired	FALSE			Uterus	0.00354099	0.922194	0.922194	chr6:19294188-20342764:.
chr17:48116416:T>G		rs75424702	17	46193778	48116416	T	G	ENSG00000266601	ENSG00000266601	lncRNA			rna_seq	GeneMaskLFCScorer(requested_output=RNA_SEQ)	UBERON:0000995 gtex Uterus polyA plus RNA-seq	.	polyA plus RNA-seq	UBERON:0000995	uterus	tissue	adult	gtex	paired	FALSE			Uterus	0.00356889	0.922194	0.922194	chr17:47592128-48640704:.
chr12:15237085:A>T		rs12310061	12	15390019	15237085	A	T	ENSG00000179256	SMCO3	protein_coding			rna_seq	GeneMaskLFCScorer(requested_output=RNA_SEQ)	UBERON:0000995 total RNA-seq	-	total RNA-seq	UBERON:0000995	uterus	tissue	adult	encode	paired	FALSE				0.00259018	0.922194	0.922194	chr12:14712797-15761373:.
chr8:99238256:A>G		rs6990637	8	100250484	99238256	A	G	ENSG00000229625	ENSG00000229625	lncRNA			rna_seq	GeneMaskLFCScorer(requested_output=RNA_SEQ)	UBERON:0000995 total RNA-seq	+	total RNA-seq	UBERON:0000995	uterus	tissue	adult	encode	paired	FALSE				0.00302172	0.922194	0.922194	chr8:98713968-99762544:.
chrX:71145136:T>C		rs5981076	X	70364986	71145136	T	C	ENSG00000147174	GCNA	protein_coding			rna_seq	GeneMaskLFCScorer(requested_output=RNA_SEQ)	UBERON:0000995 total RNA-seq	+	total RNA-seq	UBERON:0000995	uterus	tissue	adult	encode	paired	FALSE				0.00303435	0.922194	0.922194	chrX:70620848-71669424:.
chr3:50137915:C>G		rs2526387	3	50175348	50137915	C	G	ENSG00000259970	ENSG00000259970	lncRNA			rna_seq	GeneMaskLFCScorer(requested_output=RNA_SEQ)	UBERON:0000995 total RNA-seq	-	total RNA-seq	UBERON:0000995	uterus	tissue	adult	encode	paired	FALSE				0.00257873	0.922194	0.922194	chr3:49613627-50662203:.
chr11:27226269:A>T		rs920699	11	27247816	27226269	A	T	ENSG00000129151	BBOX1	protein_coding			rna_seq	GeneMaskLFCScorer(requested_output=RNA_SEQ)	UBERON:0000995 total RNA-seq	+	total RNA-seq	UBERON:0000995	uterus	tissue	adult	encode	paired	FALSE				0.0030098	0.922194	0.922194	chr11:26701981-27750557:.
chr6:29873553:A>G		rs114262395	6	29841330	29873553	A	G	ENSG00000238024	DDX39BP2	unprocessed_pseudogene			rna_seq	GeneMaskLFCScorer(requested_output=RNA_SEQ)	UBERON:0000995 gtex Uterus polyA plus RNA-seq	.	polyA plus RNA-seq	UBERON:0000995	uterus	tissue	adult	gtex	paired	FALSE			Uterus	0.00355387	0.922194	0.922194	chr6:29349265-30397841:.
chr7:25821518:T>C		rs12535837	7	25861138	25821518	T	C	ENSG00000286725	ENSG00000286725	lncRNA			rna_seq	GeneMaskLFCScorer(requested_output=RNA_SEQ)	UBERON:0000995 total RNA-seq	-	total RNA-seq	UBERON:0000995	uterus	tissue	adult	encode	paired	FALSE				0.00260162	0.922194	0.922194	chr7:25297230-26345806:.
chr3:50003880:T>C		rs6765484	3	50041313	50003880	T	C	ENSG00000232352	SEMA3B-AS1	lncRNA			rna_seq	GeneMaskLFCScorer(requested_output=RNA_SEQ)	UBERON:0000995 gtex Uterus polyA plus RNA-seq	.	polyA plus RNA-seq	UBERON:0000995	uterus	tissue	adult	gtex	paired	FALSE			Uterus	0.00355983	0.922194	0.922194	chr3:49479592-50528168:.
chr12:15230749:C>G		rs56232194	12	15383683	15230749	C	G	ENSG00000179256	SMCO3	protein_coding			rna_seq	GeneMaskLFCScorer(requested_output=RNA_SEQ)	UBERON:0000995 total RNA-seq	-	total RNA-seq	UBERON:0000995	uterus	tissue	adult	encode	paired	FALSE				0.00259018	0.922194	0.922194	chr12:14706461-15755037:.
chr17:20198313:T>G		rs2526486	17	20101626	20198313	T	G	ENSG00000231096	NDUFB4P3	processed_pseudogene			rna_seq	GeneMaskLFCScorer(requested_output=RNA_SEQ)	UBERON:0000995 gtex Uterus polyA plus RNA-seq	.	polyA plus RNA-seq	UBERON:0000995	uterus	tissue	adult	gtex	paired	FALSE			Uterus	0.0035572	0.922194	0.922194	chr17:19674025-20722601:.
chr15:40097669:A>C		rs568652	15	40389870	40097669	A	C	ENSG00000259580	ENSG00000259580	lncRNA			rna_seq	GeneMaskLFCScorer(requested_output=RNA_SEQ)	UBERON:0000995 total RNA-seq	-	total RNA-seq	UBERON:0000995	uterus	tissue	adult	encode	paired	FALSE				0.00257993	0.922194	0.922194	chr15:39573381-40621957:.
chr11:30315066:A>G		rs1222202	11	30336613	30315066	A	G	ENSG00000254530	LINC02755	lncRNA			rna_seq	GeneMaskLFCScorer(requested_output=RNA_SEQ)	UBERON:0000995 gtex Uterus polyA plus RNA-seq	.	polyA plus RNA-seq	UBERON:0000995	uterus	tissue	adult	gtex	paired	FALSE			Uterus	0.00357532	0.922194	0.922194	chr11:29790778-30839354:.
chr8:98981171:A>G		rs4735589	8	99993399	98981171	A	G	ENSG00000229625	ENSG00000229625	lncRNA			rna_seq	GeneMaskLFCScorer(requested_output=RNA_SEQ)	UBERON:0000995 total RNA-seq	+	total RNA-seq	UBERON:0000995	uterus	tissue	adult	encode	paired	FALSE				0.00302124	0.922194	0.922194	chr8:98456883-99505459:.
chr8:10980903:C>G		rs11786713	8	10838413	10980903	C	G	ENSG00000253649	PRSS51	protein_coding			rna_seq	GeneMaskLFCScorer(requested_output=RNA_SEQ)	UBERON:0000995 total RNA-seq	-	total RNA-seq	UBERON:0000995	uterus	tissue	adult	encode	paired	FALSE				0.00258303	0.922194	0.922194	chr8:10456615-11505191:.
chr17:20077466:T>G		rs6587215	17	19980779	20077466	T	G	ENSG00000262769	ENSG00000262769	lncRNA			rna_seq	GeneMaskLFCScorer(requested_output=RNA_SEQ)	UBERON:0000995 total RNA-seq	-	total RNA-seq	UBERON:0000995	uterus	tissue	adult	encode	paired	FALSE				0.00258207	0.922194	0.922194	chr17:19553178-20601754:.
chr12:102396414:T>C		rs6219	12	102790192	102396414	T	C	ENSG00000075188	NUP37	protein_coding			rna_seq	GeneMaskLFCScorer(requested_output=RNA_SEQ)	UBERON:0000995 total RNA-seq	-	total RNA-seq	UBERON:0000995	uterus	tissue	adult	encode	paired	FALSE				0.00259972	0.922194	0.922194	chr12:101872126-102920702:.
chr6:29873320:A>T		rs60788372	6	29841097	29873320	A	T	ENSG00000229142	HCG4P8	unprocessed_pseudogene			rna_seq	GeneMaskLFCScorer(requested_output=RNA_SEQ)	UBERON:0000995 gtex Uterus polyA plus RNA-seq	.	polyA plus RNA-seq	UBERON:0000995	uterus	tissue	adult	gtex	paired	FALSE			Uterus	0.0035758	0.922194	0.922194	chr6:29349032-30397608:.
chr12:95285924:A>G		rs7305909	12	95679700	95285924	A	G	ENSG00000257121	ENSG00000257121	processed_pseudogene			rna_seq	GeneMaskLFCScorer(requested_output=RNA_SEQ)	UBERON:0000995 gtex Uterus polyA plus RNA-seq	.	polyA plus RNA-seq	UBERON:0000995	uterus	tissue	adult	gtex	paired	FALSE			Uterus	0.00356722	0.922194	0.922194	chr12:94761636-95810212:.
chr8:99412971:T>C		rs10955207	8	100425199	99412971	T	C	ENSG00000253912	ENSG00000253912	processed_pseudogene			rna_seq	GeneMaskLFCScorer(requested_output=RNA_SEQ)	UBERON:0000995 gtex Uterus polyA plus RNA-seq	.	polyA plus RNA-seq	UBERON:0000995	uterus	tissue	adult	gtex	paired	FALSE			Uterus	0.00355291	0.922194	0.922194	chr8:98888683-99937259:.
chr8:11135095:A>C		rs34367737	8	10992605	11135095	A	C	ENSG00000255020	TDH-AS1	lncRNA			rna_seq	GeneMaskLFCScorer(requested_output=RNA_SEQ)	UBERON:0000995 gtex Uterus polyA plus RNA-seq	.	polyA plus RNA-seq	UBERON:0000995	uterus	tissue	adult	gtex	paired	FALSE			Uterus	0.0035696	0.922194	0.922194	chr8:10610807-11659383:.
chr12:57016407:A>G		rs2291855	12	57410191	57016407	A	G	ENSG00000170426	SDR9C7	protein_coding			rna_seq	GeneMaskLFCScorer(requested_output=RNA_SEQ)	UBERON:0000995 gtex Uterus polyA plus RNA-seq	.	polyA plus RNA-seq	UBERON:0000995	uterus	tissue	adult	gtex	paired	FALSE			Uterus	0.00354528	0.922194	0.922194	chr12:56492119-57540695:.
chr6:151402424:A>G		rs7764129	6	151723559	151402424	A	G	ENSG00000213087	ENSG00000213087	processed_pseudogene			rna_seq	GeneMaskLFCScorer(requested_output=RNA_SEQ)	UBERON:0000995 total RNA-seq	-	total RNA-seq	UBERON:0000995	uterus	tissue	adult	encode	paired	FALSE				0.00258017	0.922194	0.922194	chr6:150878136-151926712:.
chr4:55159194:T>C		rs6554237	4	56025361	55159194	T	C	ENSG00000109255	NMU	protein_coding			rna_seq	GeneMaskLFCScorer(requested_output=RNA_SEQ)	UBERON:0000995 total RNA-seq	-	total RNA-seq	UBERON:0000995	uterus	tissue	adult	encode	paired	FALSE				0.00260353	0.922194	0.922194	chr4:54634906-55683482:.
chr15:41832670:C>G		rs137905324	15	42124868	41832670	C	G	ENSG00000264850	MIR4310	miRNA			rna_seq	GeneMaskLFCScorer(requested_output=RNA_SEQ)	UBERON:0000995 gtex Uterus polyA plus RNA-seq	.	polyA plus RNA-seq	UBERON:0000995	uterus	tissue	adult	gtex	paired	FALSE			Uterus	0.00357723	0.922194	0.922194	chr15:41308382-42356958:.
chr2:202732546:T>C		rs72930744	2	203597269	202732546	T	C	ENSG00000212309	SNORD70B	snoRNA			rna_seq	GeneMaskLFCScorer(requested_output=RNA_SEQ)	UBERON:0000995 total RNA-seq	+	total RNA-seq	UBERON:0000995	uterus	tissue	adult	encode	paired	FALSE				0.00301695	0.922194	0.922194	chr2:202208258-203256834:.
chr1:176518679:A>C		rs2294648	1	176487815	176518679	A	C	ENSG00000232463	ENSG00000232463	processed_pseudogene			rna_seq	GeneMaskLFCScorer(requested_output=RNA_SEQ)	UBERON:0000995 gtex Uterus polyA plus RNA-seq	.	polyA plus RNA-seq	UBERON:0000995	uterus	tissue	adult	gtex	paired	FALSE			Uterus	0.00356245	0.922194	0.922194	chr1:175994391-177042967:.
chr3:49609236:A>G		rs11721148	3	49646669	49609236	A	G	ENSG00000264633	MIR4271	miRNA			rna_seq	GeneMaskLFCScorer(requested_output=RNA_SEQ)	UBERON:0000995 gtex Uterus polyA plus RNA-seq	.	polyA plus RNA-seq	UBERON:0000995	uterus	tissue	adult	gtex	paired	FALSE			Uterus	0.00355232	0.922194	0.922194	chr3:49084948-50133524:.
chr3:49899477:A>T		rs11130224	3	49936910	49899477	A	T	ENSG00000187492	CDHR4	protein_coding			rna_seq	GeneMaskLFCScorer(requested_output=RNA_SEQ)	UBERON:0000995 gtex Uterus polyA plus RNA-seq	.	polyA plus RNA-seq	UBERON:0000995	uterus	tissue	adult	gtex	paired	FALSE			Uterus	0.00356555	0.922194	0.922194	chr3:49375189-50423765:.
chr17:20173828:A>C		rs2703795	17	20077141	20173828	A	C	ENSG00000214832	UPF3AP2	transcribed_processed_pseudogene			rna_seq	GeneMaskLFCScorer(requested_output=RNA_SEQ)	UBERON:0000995 gtex Uterus polyA plus RNA-seq	.	polyA plus RNA-seq	UBERON:0000995	uterus	tissue	adult	gtex	paired	FALSE			Uterus	0.00356484	0.922194	0.922194	chr17:19649540-20698116:.
chr12:57057057:C>G		rs10506351	12	57450840	57057057	C	G	ENSG00000175189	INHBC	protein_coding			rna_seq	GeneMaskLFCScorer(requested_output=RNA_SEQ)	UBERON:0000995 gtex Uterus polyA plus RNA-seq	.	polyA plus RNA-seq	UBERON:0000995	uterus	tissue	adult	gtex	paired	FALSE			Uterus	0.00356531	0.922194	0.922194	chr12:56532769-57581345:.
chr12:57057057:C>G		rs10506351	12	57450840	57057057	C	G	ENSG00000201579	RNU6-343P	snRNA			rna_seq	GeneMaskLFCScorer(requested_output=RNA_SEQ)	UBERON:0000995 total RNA-seq	+	total RNA-seq	UBERON:0000995	uterus	tissue	adult	encode	paired	FALSE				0.00300598	0.922194	0.922194	chr12:56532769-57581345:.
chr8:10766123:C>G		rs891556	8	10623633	10766123	C	G	ENSG00000253649	PRSS51	protein_coding			rna_seq	GeneMaskLFCScorer(requested_output=RNA_SEQ)	UBERON:0000995 total RNA-seq	-	total RNA-seq	UBERON:0000995	uterus	tissue	adult	encode	paired	FALSE				0.00260019	0.922194	0.922194	chr8:10241835-11290411:.
chr2:202655060:T>G		rs6435161	2	203519783	202655060	T	G	ENSG00000271852	SNORD11B	snoRNA			rna_seq	GeneMaskLFCScorer(requested_output=RNA_SEQ)	UBERON:0000995 total RNA-seq	+	total RNA-seq	UBERON:0000995	uterus	tissue	adult	encode	paired	FALSE				0.00301647	0.922194	0.922194	chr2:202130772-203179348:.
chr7:25704368:A>C		rs11768093	7	25743988	25704368	A	C	ENSG00000050344	NFE2L3	protein_coding			rna_seq	GeneMaskLFCScorer(requested_output=RNA_SEQ)	UBERON:0000995 total RNA-seq	+	total RNA-seq	UBERON:0000995	uterus	tissue	adult	encode	paired	FALSE				0.00302386	0.922194	0.922194	chr7:25180080-26228656:.
chr8:74357133:A>C		rs16938889	8	75269368	74357133	A	C	ENSG00000212485	RNU6-1197P	snRNA			rna_seq	GeneMaskLFCScorer(requested_output=RNA_SEQ)	UBERON:0000995 total RNA-seq	+	total RNA-seq	UBERON:0000995	uterus	tissue	adult	encode	paired	FALSE				0.0030303	0.922194	0.922194	chr8:73832845-74881421:.
chr7:95042055:C>G		rs2188477	7	94671367	95042055	C	G	ENSG00000232385	RPS3AP25	processed_pseudogene			rna_seq	GeneMaskLFCScorer(requested_output=RNA_SEQ)	UBERON:0000995 gtex Uterus polyA plus RNA-seq	.	polyA plus RNA-seq	UBERON:0000995	uterus	tissue	adult	gtex	paired	FALSE			Uterus	0.00357294	0.922194	0.922194	chr7:94517767-95566343:.
chr17:66101761:T>C		rs9896059	17	64097879	66101761	T	C	ENSG00000270870	ENSG00000270870	processed_pseudogene			rna_seq	GeneMaskLFCScorer(requested_output=RNA_SEQ)	UBERON:0000995 gtex Uterus polyA plus RNA-seq	.	polyA plus RNA-seq	UBERON:0000995	uterus	tissue	adult	gtex	paired	FALSE			Uterus	0.00357676	0.922194	0.922194	chr17:65577473-66626049:.
chr22:32697412:A>G		rs1475979	22	33093398	32697412	A	G	ENSG00000233632	ENSG00000233632	processed_pseudogene			rna_seq	GeneMaskLFCScorer(requested_output=RNA_SEQ)	UBERON:0000995 gtex Uterus polyA plus RNA-seq	.	polyA plus RNA-seq	UBERON:0000995	uterus	tissue	adult	gtex	paired	FALSE			Uterus	0.00355387	0.922194	0.922194	chr22:32173124-33221700:.
chr11:30290972:A>C		rs35665615	11	30312519	30290972	A	C	ENSG00000261340	LINC01616	lncRNA			rna_seq	GeneMaskLFCScorer(requested_output=RNA_SEQ)	UBERON:0000995 gtex Uterus polyA plus RNA-seq	.	polyA plus RNA-seq	UBERON:0000995	uterus	tissue	adult	gtex	paired	FALSE			Uterus	0.00357056	0.922194	0.922194	chr11:29766684-30815260:.
chr15:40075142:A>G		rs28379715	15	40367343	40075142	A	G	ENSG00000230778	ANKRD63	protein_coding			rna_seq	GeneMaskLFCScorer(requested_output=RNA_SEQ)	UBERON:0000995 total RNA-seq	-	total RNA-seq	UBERON:0000995	uterus	tissue	adult	encode	paired	FALSE				0.00260305	0.922194	0.922194	chr15:39550854-40599430:.
chr6:29948062:T>C		rs34016903	6	29915839	29948062	T	C	ENSG00000285761	ENSG00000285761	lncRNA			rna_seq	GeneMaskLFCScorer(requested_output=RNA_SEQ)	UBERON:0000995 total RNA-seq	+	total RNA-seq	UBERON:0000995	uterus	tissue	adult	encode	paired	FALSE				0.00301743	0.922194	0.922194	chr6:29423774-30472350:.
chr8:11536724:A>G		rs17153419	8	11394233	11536724	A	G	ENSG00000280273	ENSG00000280273	lncRNA			rna_seq	GeneMaskLFCScorer(requested_output=RNA_SEQ)	UBERON:0000995 gtex Uterus polyA plus RNA-seq	.	polyA plus RNA-seq	UBERON:0000995	uterus	tissue	adult	gtex	paired	FALSE			Uterus	0.00355864	0.922194	0.922194	chr8:11012436-12061012:.
chr10:88502173:A>G		rs2576169	10	90261930	88502173	A	G	ENSG00000152766	ANKRD22	protein_coding			rna_seq	GeneMaskLFCScorer(requested_output=RNA_SEQ)	UBERON:0000995 total RNA-seq	-	total RNA-seq	UBERON:0000995	uterus	tissue	adult	encode	paired	FALSE				0.00259113	0.922194	0.922194	chr10:87977885-89026461:.
chr8:99209292:A>C		rs9792362	8	100221520	99209292	A	C	ENSG00000207804	MIR599	miRNA			rna_seq	GeneMaskLFCScorer(requested_output=RNA_SEQ)	UBERON:0000995 gtex Uterus polyA plus RNA-seq	.	polyA plus RNA-seq	UBERON:0000995	uterus	tissue	adult	gtex	paired	FALSE			Uterus	0.00356007	0.922194	0.922194	chr8:98685004-99733580:.
chr3:49405648:T>C		rs13096474	3	49443081	49405648	T	C	ENSG00000207605	MIR191	miRNA			rna_seq	GeneMaskLFCScorer(requested_output=RNA_SEQ)	UBERON:0000995 total RNA-seq	-	total RNA-seq	UBERON:0000995	uterus	tissue	adult	encode	paired	FALSE				0.00258684	0.922194	0.922194	chr3:48881360-49929936:.
chr1:21952297:A>G		rs10917070	1	22278790	21952297	A	G	ENSG00000233431	LINC02596	lncRNA			rna_seq	GeneMaskLFCScorer(requested_output=RNA_SEQ)	UBERON:0000995 gtex Uterus polyA plus RNA-seq	.	polyA plus RNA-seq	UBERON:0000995	uterus	tissue	adult	gtex	paired	FALSE			Uterus	0.00355768	0.922194	0.922194	chr1:21428009-22476585:.
chr15:40088732:T>C		rs648289	15	40380933	40088732	T	C	ENSG00000259580	ENSG00000259580	lncRNA			rna_seq	GeneMaskLFCScorer(requested_output=RNA_SEQ)	UBERON:0000995 total RNA-seq	-	total RNA-seq	UBERON:0000995	uterus	tissue	adult	encode	paired	FALSE				0.00259876	0.922194	0.922194	chr15:39564444-40613020:.
chr8:10256597:A>T		rs12547261	8	10114107	10256597	A	T	ENSG00000263762	MIR4286	miRNA			rna_seq	GeneMaskLFCScorer(requested_output=RNA_SEQ)	UBERON:0000995 gtex Uterus polyA plus RNA-seq	.	polyA plus RNA-seq	UBERON:0000995	uterus	tissue	adult	gtex	paired	FALSE			Uterus	0.00356484	0.922194	0.922194	chr8:9732309-10780885:.
chr6:19806235:A>G		rs113896292	6	19806466	19806235	A	G	ENSG00000286590	ENSG00000286590	lncRNA			rna_seq	GeneMaskLFCScorer(requested_output=RNA_SEQ)	UBERON:0000995 gtex Uterus polyA plus RNA-seq	.	polyA plus RNA-seq	UBERON:0000995	uterus	tissue	adult	gtex	paired	FALSE			Uterus	0.00355244	0.922194	0.922194	chr6:19281947-20330523:.
chr12:15359110:A>G		rs11056447	12	15512044	15359110	A	G	ENSG00000256339	ENSG00000256339	lncRNA			rna_seq	GeneMaskLFCScorer(requested_output=RNA_SEQ)	UBERON:0000995 gtex Uterus polyA plus RNA-seq	.	polyA plus RNA-seq	UBERON:0000995	uterus	tissue	adult	gtex	paired	FALSE			Uterus	0.00356531	0.922194	0.922194	chr12:14834822-15883398:.
chr17:20029418:T>C		rs8071730	17	19932731	20029418	T	C	ENSG00000266079	SNORA59B	snoRNA			rna_seq	GeneMaskLFCScorer(requested_output=RNA_SEQ)	UBERON:0000995 gtex Uterus polyA plus RNA-seq	.	polyA plus RNA-seq	UBERON:0000995	uterus	tissue	adult	gtex	paired	FALSE			Uterus	0.00355196	0.922194	0.922194	chr17:19505130-20553706:.
chr6:29870402:A>C		rs72838605	6	29838179	29870402	A	C	ENSG00000227609	TMEM183AP1	processed_pseudogene			rna_seq	GeneMaskLFCScorer(requested_output=RNA_SEQ)	UBERON:0000995 gtex Uterus polyA plus RNA-seq	.	polyA plus RNA-seq	UBERON:0000995	uterus	tissue	adult	gtex	paired	FALSE			Uterus	0.00354242	0.922194	0.922194	chr6:29346114-30394690:.
chr3:71484784:T>C		rs62247167	3	71533935	71484784	T	C	ENSG00000221264	MIR1284	miRNA			rna_seq	GeneMaskLFCScorer(requested_output=RNA_SEQ)	UBERON:0000995 total RNA-seq	-	total RNA-seq	UBERON:0000995	uterus	tissue	adult	encode	paired	FALSE				0.00258136	0.922194	0.922194	chr3:70960496-72009072:.
chr17:20313615:T>C		rs8071274	17	20216928	20313615	T	C	ENSG00000227685	LINC02088	lncRNA			rna_seq	GeneMaskLFCScorer(requested_output=RNA_SEQ)	UBERON:0000995 gtex Uterus polyA plus RNA-seq	.	polyA plus RNA-seq	UBERON:0000995	uterus	tissue	adult	gtex	paired	FALSE			Uterus	0.00355434	0.922194	0.922194	chr17:19789327-20837903:.
chr1:22030736:A>T		rs3820687	1	22357229	22030736	A	T	ENSG00000289715	ENSG00000289715	protein_coding			rna_seq	GeneMaskLFCScorer(requested_output=RNA_SEQ)	UBERON:0000995 gtex Uterus polyA plus RNA-seq	.	polyA plus RNA-seq	UBERON:0000995	uterus	tissue	adult	gtex	paired	FALSE			Uterus	0.00356054	0.922194	0.922194	chr1:21506448-22555024:.
chr3:49878073:A>T		rs9862795	3	49915506	49878073	A	T	ENSG00000272104	ENSG00000272104	protein_coding			rna_seq	GeneMaskLFCScorer(requested_output=RNA_SEQ)	UBERON:0000995 total RNA-seq	+	total RNA-seq	UBERON:0000995	uterus	tissue	adult	encode	paired	FALSE				0.00303233	0.922194	0.922194	chr3:49353785-50402361:.
chr17:20029418:T>C		rs8071730	17	19932731	20029418	T	C	ENSG00000275982	Y_RNA	misc_RNA			rna_seq	GeneMaskLFCScorer(requested_output=RNA_SEQ)	UBERON:0000995 gtex Uterus polyA plus RNA-seq	.	polyA plus RNA-seq	UBERON:0000995	uterus	tissue	adult	gtex	paired	FALSE			Uterus	0.00356793	0.922194	0.922194	chr17:19505130-20553706:.
chr10:21363052:A>G		rs58809874	10	21651981	21363052	A	G	ENSG00000223984	HNRNPRP1	processed_pseudogene			rna_seq	GeneMaskLFCScorer(requested_output=RNA_SEQ)	UBERON:0000995 gtex Uterus polyA plus RNA-seq	.	polyA plus RNA-seq	UBERON:0000995	uterus	tissue	adult	gtex	paired	FALSE			Uterus	0.00356674	0.922194	0.922194	chr10:20838764-21887340:.
chr6:125608842:T>C		rs4895796	6	125929988	125608842	T	C	ENSG00000226409	ENSG00000226409	lncRNA			rna_seq	GeneMaskLFCScorer(requested_output=RNA_SEQ)	UBERON:0000995 total RNA-seq	-	total RNA-seq	UBERON:0000995	uterus	tissue	adult	encode	paired	FALSE				0.0025816	0.922194	0.922194	chr6:125084554-126133130:.
chr10:88398173:T>C		rs2488270	10	90157930	88398173	T	C	ENSG00000152766	ANKRD22	protein_coding			rna_seq	GeneMaskLFCScorer(requested_output=RNA_SEQ)	UBERON:0000995 total RNA-seq	-	total RNA-seq	UBERON:0000995	uterus	tissue	adult	encode	paired	FALSE				0.00258923	0.922194	0.922194	chr10:87873885-88922461:.
chr15:40126397:C>G		rs8031450	15	40418598	40126397	C	G	ENSG00000259580	ENSG00000259580	lncRNA			rna_seq	GeneMaskLFCScorer(requested_output=RNA_SEQ)	UBERON:0000995 gtex Uterus polyA plus RNA-seq	.	polyA plus RNA-seq	UBERON:0000995	uterus	tissue	adult	gtex	paired	FALSE			Uterus	0.00356734	0.922194	0.922194	chr15:39602109-40650685:.
chr9:22161665:T>C		rs10757290	9	22161664	22161665	T	C	ENSG00000277653	ENSG00000277653	misc_RNA			rna_seq	GeneMaskLFCScorer(requested_output=RNA_SEQ)	UBERON:0000995 total RNA-seq	+	total RNA-seq	UBERON:0000995	uterus	tissue	adult	encode	paired	FALSE				0.00301647	0.922194	0.922194	chr9:21637377-22685953:.
chr2:27101856:C>G		rs2384571	2	27324724	27101856	C	G	ENSG00000138030	KHK	protein_coding			rna_seq	GeneMaskLFCScorer(requested_output=RNA_SEQ)	UBERON:0000995 gtex Uterus polyA plus RNA-seq	.	polyA plus RNA-seq	UBERON:0000995	uterus	tissue	adult	gtex	paired	FALSE			Uterus	0.00354421	0.922194	0.922194	chr2:26577568-27626144:.
chr17:48299445:T>C		rs7217741	17	46376807	48299445	T	C	ENSG00000273750	ENSG00000273750	misc_RNA			rna_seq	GeneMaskLFCScorer(requested_output=RNA_SEQ)	UBERON:0000995 gtex Uterus polyA plus RNA-seq	.	polyA plus RNA-seq	UBERON:0000995	uterus	tissue	adult	gtex	paired	FALSE			Uterus	0.00357199	0.922194	0.922194	chr17:47775157-48823733:.
chr11:32331718:A>G		rs12280757	11	32353264	32331718	A	G	ENSG00000184937	WT1	protein_coding			rna_seq	GeneMaskLFCScorer(requested_output=RNA_SEQ)	UBERON:0000995 total RNA-seq	-	total RNA-seq	UBERON:0000995	uterus	tissue	adult	encode	paired	FALSE				0.00258017	0.922194	0.922194	chr11:31807430-32856006:.
chr11:32320477:A>G		rs11031714	11	32342023	32320477	A	G	ENSG00000293378	ENSG00000293378	lncRNA			rna_seq	GeneMaskLFCScorer(requested_output=RNA_SEQ)	UBERON:0000995 total RNA-seq	-	total RNA-seq	UBERON:0000995	uterus	tissue	adult	encode	paired	FALSE				0.00258589	0.922194	0.922194	chr11:31796189-32844765:.
chr2:27113508:T>C		rs7582361	2	27336376	27113508	T	C	ENSG00000138074	SLC5A6	protein_coding			rna_seq	GeneMaskLFCScorer(requested_output=RNA_SEQ)	UBERON:0000995 total RNA-seq	-	total RNA-seq	UBERON:0000995	uterus	tissue	adult	encode	paired	FALSE				0.00258803	0.922194	0.922194	chr2:26589220-27637796:.
chr3:50090953:A>G		rs2240326	3	50128386	50090953	A	G	ENSG00000179564	LSMEM2	protein_coding			rna_seq	GeneMaskLFCScorer(requested_output=RNA_SEQ)	UBERON:0000995 total RNA-seq	+	total RNA-seq	UBERON:0000995	uterus	tissue	adult	encode	paired	FALSE				0.00300169	0.922194	0.922194	chr3:49566665-50615241:.
chr6:170074558:C>G		rs4710735	6	170389782	170074558	C	G	ENSG00000273100	ENSG00000273100	lncRNA			rna_seq	GeneMaskLFCScorer(requested_output=RNA_SEQ)	UBERON:0000995 gtex Uterus polyA plus RNA-seq	.	polyA plus RNA-seq	UBERON:0000995	uterus	tissue	adult	gtex	paired	FALSE			Uterus	0.00357461	0.922194	0.922194	chr6:169550270-170598846:.
chr12:95251799:C>G		rs56075446	12	95645575	95251799	C	G	ENSG00000257943	ENSG00000257943	transcribed_unitary_pseudogene			rna_seq	GeneMaskLFCScorer(requested_output=RNA_SEQ)	UBERON:0000995 total RNA-seq	-	total RNA-seq	UBERON:0000995	uterus	tissue	adult	encode	paired	FALSE				0.0025816	0.922194	0.922194	chr12:94727511-95776087:.
chr1:214366797:A>G		rs2936015	1	214540140	214366797	A	G	ENSG00000274895	ENSG00000274895	lncRNA			rna_seq	GeneMaskLFCScorer(requested_output=RNA_SEQ)	UBERON:0000995 total RNA-seq	-	total RNA-seq	UBERON:0000995	uterus	tissue	adult	encode	paired	FALSE				0.00259972	0.922194	0.922194	chr1:213842509-214891085:.
chrX:70979108:A>G		rs5936616	X	70198958	70979108	A	G	ENSG00000212605	RNU1-56P	snRNA			rna_seq	GeneMaskLFCScorer(requested_output=RNA_SEQ)	UBERON:0000995 gtex Uterus polyA plus RNA-seq	.	polyA plus RNA-seq	UBERON:0000995	uterus	tissue	adult	gtex	paired	FALSE			Uterus	0.00355196	0.922194	0.922194	chrX:70454820-71503396:.
chr12:15259964:A>G		rs9787983	12	15412898	15259964	A	G	ENSG00000200105	RNU6-251P	snRNA			rna_seq	GeneMaskLFCScorer(requested_output=RNA_SEQ)	UBERON:0000995 gtex Uterus polyA plus RNA-seq	.	polyA plus RNA-seq	UBERON:0000995	uterus	tissue	adult	gtex	paired	FALSE			Uterus	0.0035696	0.922194	0.922194	chr12:14735676-15784252:.
chr6:73901174:C>G		rs3012574	6	74610890	73901174	C	G	ENSG00000229862	EEF1A1-AS1	lncRNA			rna_seq	GeneMaskLFCScorer(requested_output=RNA_SEQ)	UBERON:0000995 total RNA-seq	+	total RNA-seq	UBERON:0000995	uterus	tissue	adult	encode	paired	FALSE				0.00302458	0.922194	0.922194	chr6:73376886-74425462:.
chr4:102865214:T>C		rs223337	4	103786371	102865214	T	C	ENSG00000138778	CENPE	protein_coding			rna_seq	GeneMaskLFCScorer(requested_output=RNA_SEQ)	UBERON:0000995 total RNA-seq	-	total RNA-seq	UBERON:0000995	uterus	tissue	adult	encode	paired	FALSE				0.00258684	0.922194	0.922194	chr4:102340926-103389502:.
chr1:22113027:T>C		rs4654783	1	22439520	22113027	T	C	ENSG00000219073	CELA3B	protein_coding			rna_seq	GeneMaskLFCScorer(requested_output=RNA_SEQ)	UBERON:0000995 gtex Uterus polyA plus RNA-seq	.	polyA plus RNA-seq	UBERON:0000995	uterus	tissue	adult	gtex	paired	FALSE			Uterus	0.00357461	0.922194	0.922194	chr1:21588739-22637315:.
chr6:29825588:A>G		rs72838218	6	29793365	29825588	A	G	ENSG00000229390	MICD	unprocessed_pseudogene			rna_seq	GeneMaskLFCScorer(requested_output=RNA_SEQ)	UBERON:0000995 gtex Uterus polyA plus RNA-seq	.	polyA plus RNA-seq	UBERON:0000995	uterus	tissue	adult	gtex	paired	FALSE			Uterus	0.00356102	0.922194	0.922194	chr6:29301300-30349876:.
chrX:70710007:A>G		rs5936959	X	69929857	70710007	A	G	ENSG00000200473	RNA5SP507	rRNA_pseudogene			rna_seq	GeneMaskLFCScorer(requested_output=RNA_SEQ)	UBERON:0000995 gtex Uterus polyA plus RNA-seq	.	polyA plus RNA-seq	UBERON:0000995	uterus	tissue	adult	gtex	paired	FALSE			Uterus	0.00355053	0.922194	0.922194	chrX:70185719-71234295:.
chr17:48316688:A>G		rs7218167	17	46394050	48316688	A	G	ENSG00000206954	RNU6-1201P	snRNA			rna_seq	GeneMaskLFCScorer(requested_output=RNA_SEQ)	UBERON:0000995 total RNA-seq	-	total RNA-seq	UBERON:0000995	uterus	tissue	adult	encode	paired	FALSE				0.00258017	0.922194	0.922194	chr17:47792400-48840976:.
chr20:32258714:T>C		rs4911207	20	30846517	32258714	T	C	ENSG00000131044	TTLL9	protein_coding			rna_seq	GeneMaskLFCScorer(requested_output=RNA_SEQ)	UBERON:0000995 total RNA-seq	+	total RNA-seq	UBERON:0000995	uterus	tissue	adult	encode	paired	FALSE				0.00302458	0.922194	0.922194	chr20:31734426-32783002:.
chr1:176482539:A>G		rs72715180	1	176451675	176482539	A	G	ENSG00000236021	COP1-DT	lncRNA			rna_seq	GeneMaskLFCScorer(requested_output=RNA_SEQ)	UBERON:0000995 gtex Uterus polyA plus RNA-seq	.	polyA plus RNA-seq	UBERON:0000995	uterus	tissue	adult	gtex	paired	FALSE			Uterus	0.00354624	0.922194	0.922194	chr1:175958251-177006827:.
chr8:11113263:A>T		rs4523214	8	10970773	11113263	A	T	ENSG00000231965	RPL17P29	processed_pseudogene			rna_seq	GeneMaskLFCScorer(requested_output=RNA_SEQ)	UBERON:0000995 gtex Uterus polyA plus RNA-seq	.	polyA plus RNA-seq	UBERON:0000995	uterus	tissue	adult	gtex	paired	FALSE			Uterus	0.00357294	0.922194	0.922194	chr8:10588975-11637551:.
chr6:111667056:T>C		rs75283585	6	111988259	111667056	T	C	ENSG00000286616	ENSG00000286616	lncRNA			rna_seq	GeneMaskLFCScorer(requested_output=RNA_SEQ)	UBERON:0000995 total RNA-seq	-	total RNA-seq	UBERON:0000995	uterus	tissue	adult	encode	paired	FALSE				0.00259829	0.922194	0.922194	chr6:111142768-112191344:.
chr12:15219128:T>G		rs12320285	12	15372062	15219128	T	G	ENSG00000111339	ART4	protein_coding			rna_seq	GeneMaskLFCScorer(requested_output=RNA_SEQ)	UBERON:0000995 total RNA-seq	-	total RNA-seq	UBERON:0000995	uterus	tissue	adult	encode	paired	FALSE				0.00258326	0.922194	0.922194	chr12:14694840-15743416:.
chr3:49983004:A>G		rs2681776	3	50020437	49983004	A	G	ENSG00000283848	MIR6872	miRNA			rna_seq	GeneMaskLFCScorer(requested_output=RNA_SEQ)	UBERON:0000995 gtex Uterus polyA plus RNA-seq	.	polyA plus RNA-seq	UBERON:0000995	uterus	tissue	adult	gtex	paired	FALSE			Uterus	0.0035485	0.922194	0.922194	chr3:49458716-50507292:.
chr12:95110608:A>G		rs11107898	12	95504384	95110608	A	G	ENSG00000289437	ENSG00000289437	lncRNA			rna_seq	GeneMaskLFCScorer(requested_output=RNA_SEQ)	UBERON:0000995 gtex Uterus polyA plus RNA-seq	.	polyA plus RNA-seq	UBERON:0000995	uterus	tissue	adult	gtex	paired	FALSE			Uterus	0.0035572	0.922194	0.922194	chr12:94586320-95634896:.
chr6:151375169:T>C		rs6557131	6	151696304	151375169	T	C	ENSG00000202119	RNU6-302P	snRNA			rna_seq	GeneMaskLFCScorer(requested_output=RNA_SEQ)	UBERON:0000995 total RNA-seq	+	total RNA-seq	UBERON:0000995	uterus	tissue	adult	encode	paired	FALSE				0.00300598	0.922194	0.922194	chr6:150850881-151899457:.
chr12:57073488:A>C		rs111432418	12	57467271	57073488	A	C	ENSG00000259125	LRP1-AS	lncRNA			rna_seq	GeneMaskLFCScorer(requested_output=RNA_SEQ)	UBERON:0000995 gtex Uterus polyA plus RNA-seq	.	polyA plus RNA-seq	UBERON:0000995	uterus	tissue	adult	gtex	paired	FALSE			Uterus	0.00356698	0.922194	0.922194	chr12:56549200-57597776:.
chr17:20131944:A>G		rs9898080	17	20035257	20131944	A	G	ENSG00000231258	ZSWIM5P2	unprocessed_pseudogene			rna_seq	GeneMaskLFCScorer(requested_output=RNA_SEQ)	UBERON:0000995 gtex Uterus polyA plus RNA-seq	.	polyA plus RNA-seq	UBERON:0000995	uterus	tissue	adult	gtex	paired	FALSE			Uterus	0.0035677	0.922194	0.922194	chr17:19607656-20656232:.
chr12:15359930:T>G		rs12297543	12	15512864	15359930	T	G	ENSG00000256650	RERG-IT1	lncRNA			rna_seq	GeneMaskLFCScorer(requested_output=RNA_SEQ)	UBERON:0000995 total RNA-seq	-	total RNA-seq	UBERON:0000995	uterus	tissue	adult	encode	paired	FALSE				0.00258184	0.922194	0.922194	chr12:14835642-15884218:.
chr7:25697399:T>C		rs2190540	7	25737019	25697399	T	C	ENSG00000270933	ENSG00000270933	lncRNA			rna_seq	GeneMaskLFCScorer(requested_output=RNA_SEQ)	UBERON:0000995 total RNA-seq	-	total RNA-seq	UBERON:0000995	uterus	tissue	adult	encode	paired	FALSE				0.0025897	0.922194	0.922194	chr7:25173111-26221687:.
chr5:134525973:T>C		rs329118	5	133861663	134525973	T	C	ENSG00000249192	MTND3P25	processed_pseudogene			rna_seq	GeneMaskLFCScorer(requested_output=RNA_SEQ)	UBERON:0000995 total RNA-seq	-	total RNA-seq	UBERON:0000995	uterus	tissue	adult	encode	paired	FALSE				0.00260401	0.922194	0.922194	chr5:134001685-135050261:.
chr12:95158621:T>C		rs61937919	12	95552397	95158621	T	C	ENSG00000257666	CBX3P5	processed_pseudogene			rna_seq	GeneMaskLFCScorer(requested_output=RNA_SEQ)	UBERON:0000995 gtex Uterus polyA plus RNA-seq	.	polyA plus RNA-seq	UBERON:0000995	uterus	tissue	adult	gtex	paired	FALSE			Uterus	0.00355744	0.922194	0.922194	chr12:94634333-95682909:.
chr7:25762510:A>C		rs9639518	7	25802130	25762510	A	C	ENSG00000239622	ENSG00000239622	processed_pseudogene			rna_seq	GeneMaskLFCScorer(requested_output=RNA_SEQ)	UBERON:0000995 gtex Uterus polyA plus RNA-seq	.	polyA plus RNA-seq	UBERON:0000995	uterus	tissue	adult	gtex	paired	FALSE			Uterus	0.00357199	0.922194	0.922194	chr7:25238222-26286798:.
chr17:48471305:A>G		rs1912155	17	46548667	48471305	A	G	ENSG00000206954	RNU6-1201P	snRNA			rna_seq	GeneMaskLFCScorer(requested_output=RNA_SEQ)	UBERON:0000995 total RNA-seq	-	total RNA-seq	UBERON:0000995	uterus	tissue	adult	encode	paired	FALSE				0.0026021	0.922194	0.922194	chr17:47947017-48995593:.
chr6:29882354:C>G		rs72838653	6	29850131	29882354	C	G	ENSG00000227609	TMEM183AP1	processed_pseudogene			rna_seq	GeneMaskLFCScorer(requested_output=RNA_SEQ)	UBERON:0000995 gtex Uterus polyA plus RNA-seq	.	polyA plus RNA-seq	UBERON:0000995	uterus	tissue	adult	gtex	paired	FALSE			Uterus	0.00356102	0.922194	0.922194	chr6:29358066-30406642:.
chr6:152331902:T>C		rs9478314	6	152653037	152331902	T	C	ENSG00000218792	HSPD1P16	processed_pseudogene			rna_seq	GeneMaskLFCScorer(requested_output=RNA_SEQ)	UBERON:0000995 gtex Uterus polyA plus RNA-seq	.	polyA plus RNA-seq	UBERON:0000995	uterus	tissue	adult	gtex	paired	FALSE			Uterus	0.00356865	0.922194	0.922194	chr6:151807614-152856190:.
chr10:21957185:T>C		rs2998360	10	22246114	21957185	T	C	ENSG00000077327	SPAG6	protein_coding			rna_seq	GeneMaskLFCScorer(requested_output=RNA_SEQ)	UBERON:0000995 gtex Uterus polyA plus RNA-seq	.	polyA plus RNA-seq	UBERON:0000995	uterus	tissue	adult	gtex	paired	FALSE			Uterus	0.00355387	0.922194	0.922194	chr10:21432897-22481473:.
chr8:10938962:A>G		rs7005884	8	10796472	10938962	A	G	ENSG00000255310	ENSG00000255310	lncRNA			rna_seq	GeneMaskLFCScorer(requested_output=RNA_SEQ)	UBERON:0000995 total RNA-seq	-	total RNA-seq	UBERON:0000995	uterus	tissue	adult	encode	paired	FALSE				0.00258088	0.922194	0.922194	chr8:10414674-11463250:.
chr8:11130628:A>C		rs4841499	8	10988138	11130628	A	C	ENSG00000136573	BLK	protein_coding			rna_seq	GeneMaskLFCScorer(requested_output=RNA_SEQ)	UBERON:0000995 gtex Uterus polyA plus RNA-seq	.	polyA plus RNA-seq	UBERON:0000995	uterus	tissue	adult	gtex	paired	FALSE			Uterus	0.00357485	0.922194	0.922194	chr8:10606340-11654916:.
chr11:32307380:T>C		rs10488685	11	32328926	32307380	T	C	ENSG00000278045	ENSG00000278045	misc_RNA			rna_seq	GeneMaskLFCScorer(requested_output=RNA_SEQ)	UBERON:0000995 total RNA-seq	+	total RNA-seq	UBERON:0000995	uterus	tissue	adult	encode	paired	FALSE				0.00303388	0.922194	0.922194	chr11:31783092-32831668:.
chr8:11048764:T>C		rs11250112	8	10906274	11048764	T	C	ENSG00000177710	SLC35G5	protein_coding			rna_seq	GeneMaskLFCScorer(requested_output=RNA_SEQ)	UBERON:0000995 gtex Uterus polyA plus RNA-seq	.	polyA plus RNA-seq	UBERON:0000995	uterus	tissue	adult	gtex	paired	FALSE			Uterus	0.00354528	0.922194	0.922194	chr8:10524476-11573052:.
chr8:11048764:T>C		rs11250112	8	10906274	11048764	T	C	ENSG00000248896	ENSG00000248896	lncRNA			rna_seq	GeneMaskLFCScorer(requested_output=RNA_SEQ)	UBERON:0000995 total RNA-seq	+	total RNA-seq	UBERON:0000995	uterus	tissue	adult	encode	paired	FALSE				0.00300217	0.922194	0.922194	chr8:10524476-11573052:.
chr2:112786857:A>G		rs1878321	2	113544434	112786857	A	G	ENSG00000136688	IL36G	protein_coding			rna_seq	GeneMaskLFCScorer(requested_output=RNA_SEQ)	UBERON:0000995 gtex Uterus polyA plus RNA-seq	.	polyA plus RNA-seq	UBERON:0000995	uterus	tissue	adult	gtex	paired	FALSE			Uterus	0.00355673	0.922194	0.922194	chr2:112262569-113311145:.
chr6:29864342:T>C		rs73725442	6	29832119	29864342	T	C	ENSG00000227609	TMEM183AP1	processed_pseudogene			rna_seq	GeneMaskLFCScorer(requested_output=RNA_SEQ)	UBERON:0000995 gtex Uterus polyA plus RNA-seq	.	polyA plus RNA-seq	UBERON:0000995	uterus	tissue	adult	gtex	paired	FALSE			Uterus	0.00354242	0.922194	0.922194	chr6:29340054-30388630:.
chr17:48278429:T>G		rs4794561	17	46355791	48278429	T	G	ENSG00000239552	HOXB-AS2	lncRNA			rna_seq	GeneMaskLFCScorer(requested_output=RNA_SEQ)	UBERON:0000995 total RNA-seq	+	total RNA-seq	UBERON:0000995	uterus	tissue	adult	encode	paired	FALSE				0.0030055	0.922194	0.922194	chr17:47754141-48802717:.
chr8:11558088:T>C		rs4841558	8	11415597	11558088	T	C	ENSG00000284610	ENSG00000284610	transcribed_unprocessed_pseudogene			rna_seq	GeneMaskLFCScorer(requested_output=RNA_SEQ)	UBERON:0000995 total RNA-seq	-	total RNA-seq	UBERON:0000995	uterus	tissue	adult	encode	paired	FALSE				0.00260019	0.922194	0.922194	chr8:11033800-12082376:.
chr3:49579564:A>G		rs6446284	3	49616997	49579564	A	G	ENSG00000183763	TRAIP	protein_coding			rna_seq	GeneMaskLFCScorer(requested_output=RNA_SEQ)	UBERON:0000995 total RNA-seq	-	total RNA-seq	UBERON:0000995	uterus	tissue	adult	encode	paired	FALSE				0.00259447	0.922194	0.922194	chr3:49055276-50103852:.
chr3:49279905:T>C		rs6778080	3	49317338	49279905	T	C	ENSG00000264633	MIR4271	miRNA			rna_seq	GeneMaskLFCScorer(requested_output=RNA_SEQ)	UBERON:0000995 total RNA-seq	+	total RNA-seq	UBERON:0000995	uterus	tissue	adult	encode	paired	FALSE				0.0030036	0.922194	0.922194	chr3:48755617-49804193:.
chr3:50138507:A>G		rs2014004	3	50175940	50138507	A	G	ENSG00000176020	AMIGO3	protein_coding			rna_seq	GeneMaskLFCScorer(requested_output=RNA_SEQ)	UBERON:0000995 total RNA-seq	-	total RNA-seq	UBERON:0000995	uterus	tissue	adult	encode	paired	FALSE				0.0025928	0.922194	0.922194	chr3:49614219-50662795:.
chr6:29851598:T>C		rs72845918	6	29819375	29851598	T	C	ENSG00000278773	ENSG00000278773	misc_RNA			rna_seq	GeneMaskLFCScorer(requested_output=RNA_SEQ)	UBERON:0000995 gtex Uterus polyA plus RNA-seq	.	polyA plus RNA-seq	UBERON:0000995	uterus	tissue	adult	gtex	paired	FALSE			Uterus	0.00356054	0.922194	0.922194	chr6:29327310-30375886:.
chr3:49250326:T>C		rs35174559	3	49287759	49250326	T	C	ENSG00000259970	ENSG00000259970	lncRNA			rna_seq	GeneMaskLFCScorer(requested_output=RNA_SEQ)	UBERON:0000995 total RNA-seq	-	total RNA-seq	UBERON:0000995	uterus	tissue	adult	encode	paired	FALSE				0.00259185	0.922194	0.922194	chr3:48726038-49774614:.
chr1:22035933:T>C		rs3117046	1	22362426	22035933	T	C	ENSG00000233431	LINC02596	lncRNA			rna_seq	GeneMaskLFCScorer(requested_output=RNA_SEQ)	UBERON:0000995 gtex Uterus polyA plus RNA-seq	.	polyA plus RNA-seq	UBERON:0000995	uterus	tissue	adult	gtex	paired	FALSE			Uterus	0.00355673	0.922194	0.922194	chr1:21511645-22560221:.
chr3:49191513:A>G		rs11130183	3	49228946	49191513	A	G	ENSG00000221883	ARIH2OS	lncRNA			rna_seq	GeneMaskLFCScorer(requested_output=RNA_SEQ)	UBERON:0000995 total RNA-seq	-	total RNA-seq	UBERON:0000995	uterus	tissue	adult	encode	paired	FALSE				0.00259256	0.922194	0.922194	chr3:48667225-49715801:.
chr2:27125063:A>C		rs4665946	2	27347931	27125063	A	C	ENSG00000225024	RPL37P11	processed_pseudogene			rna_seq	GeneMaskLFCScorer(requested_output=RNA_SEQ)	UBERON:0000995 total RNA-seq	-	total RNA-seq	UBERON:0000995	uterus	tissue	adult	encode	paired	FALSE				0.00257969	0.922194	0.922194	chr2:26600775-27649351:.
chrX:132182578:T>C		rs5930555	X	131316606	132182578	T	C	ENSG00000241418	MCRIP2P1	processed_pseudogene			rna_seq	GeneMaskLFCScorer(requested_output=RNA_SEQ)	UBERON:0000995 total RNA-seq	-	total RNA-seq	UBERON:0000995	uterus	tissue	adult	encode	paired	FALSE				0.00260496	0.922194	0.922194	chrX:131658290-132706866:.
chr3:49247080:A>G		rs12637346	3	49284513	49247080	A	G	ENSG00000284488	MIR6890	miRNA			rna_seq	GeneMaskLFCScorer(requested_output=RNA_SEQ)	UBERON:0000995 total RNA-seq	-	total RNA-seq	UBERON:0000995	uterus	tissue	adult	encode	paired	FALSE				0.0026021	0.922194	0.922194	chr3:48722792-49771368:.
chr9:22173677:A>G		rs9987689	9	22173676	22173677	A	G	ENSG00000264801	ERVFRD-3	transcribed_processed_pseudogene			rna_seq	GeneMaskLFCScorer(requested_output=RNA_SEQ)	UBERON:0000995 total RNA-seq	+	total RNA-seq	UBERON:0000995	uterus	tissue	adult	encode	paired	FALSE				0.00300646	0.922194	0.922194	chr9:21649389-22697965:.
chr10:88443892:A>G		rs4403718	10	90203649	88443892	A	G	ENSG00000026103	FAS	protein_coding			rna_seq	GeneMaskLFCScorer(requested_output=RNA_SEQ)	UBERON:0000995 gtex Uterus polyA plus RNA-seq	.	polyA plus RNA-seq	UBERON:0000995	uterus	tissue	adult	gtex	paired	FALSE			Uterus	0.00354338	0.922194	0.922194	chr10:87919604-88968180:.
chr2:27075611:A>C		rs11679681	2	27298479	27075611	A	C	ENSG00000225378	ENSG00000225378	lncRNA			rna_seq	GeneMaskLFCScorer(requested_output=RNA_SEQ)	UBERON:0000995 total RNA-seq	-	total RNA-seq	UBERON:0000995	uterus	tissue	adult	encode	paired	FALSE				0.00259256	0.922194	0.922194	chr2:26551323-27599899:.
chr6:29864505:A>G		rs72848609	6	29832282	29864505	A	G	ENSG00000204657	OR2H2	protein_coding			rna_seq	GeneMaskLFCScorer(requested_output=RNA_SEQ)	UBERON:0000995 gtex Uterus polyA plus RNA-seq	.	polyA plus RNA-seq	UBERON:0000995	uterus	tissue	adult	gtex	paired	FALSE			Uterus	0.00356579	0.922194	0.922194	chr6:29340217-30388793:.
chr12:15212576:T>C		rs11056399	12	15365510	15212576	T	C	ENSG00000139055	ERP27	protein_coding			rna_seq	GeneMaskLFCScorer(requested_output=RNA_SEQ)	UBERON:0000995 total RNA-seq	-	total RNA-seq	UBERON:0000995	uterus	tissue	adult	encode	paired	FALSE				0.00259113	0.922194	0.922194	chr12:14688288-15736864:.
chr17:48162901:T>C		rs2021752	17	46240263	48162901	T	C	ENSG00000221739	MIR1203	miRNA			rna_seq	GeneMaskLFCScorer(requested_output=RNA_SEQ)	UBERON:0000995 total RNA-seq	-	total RNA-seq	UBERON:0000995	uterus	tissue	adult	encode	paired	FALSE				0.00259972	0.922194	0.922194	chr17:47638613-48687189:.
chr7:134845630:T>C		rs4732060	7	134530381	134845630	T	C	ENSG00000198074	AKR1B10	protein_coding			rna_seq	GeneMaskLFCScorer(requested_output=RNA_SEQ)	UBERON:0000995 gtex Uterus polyA plus RNA-seq	.	polyA plus RNA-seq	UBERON:0000995	uterus	tissue	adult	gtex	paired	FALSE			Uterus	0.00354624	0.922194	0.922194	chr7:134321342-135369918:.
chr8:11052426:T>C		rs4841485	8	10909936	11052426	T	C	ENSG00000154319	FAM167A	protein_coding			rna_seq	GeneMaskLFCScorer(requested_output=RNA_SEQ)	UBERON:0000995 total RNA-seq	-	total RNA-seq	UBERON:0000995	uterus	tissue	adult	encode	paired	FALSE				0.00258064	0.922194	0.922194	chr8:10528138-11576714:.
chr7:25677221:T>C		rs17152208	7	25716841	25677221	T	C	ENSG00000270933	ENSG00000270933	lncRNA			rna_seq	GeneMaskLFCScorer(requested_output=RNA_SEQ)	UBERON:0000995 gtex Uterus polyA plus RNA-seq	.	polyA plus RNA-seq	UBERON:0000995	uterus	tissue	adult	gtex	paired	FALSE			Uterus	0.00357556	0.922194	0.922194	chr7:25152933-26201509:.
chr3:49958085:T>C		rs6792892	3	49995518	49958085	T	C	ENSG00000283848	MIR6872	miRNA			rna_seq	GeneMaskLFCScorer(requested_output=RNA_SEQ)	UBERON:0000995 total RNA-seq	+	total RNA-seq	UBERON:0000995	uterus	tissue	adult	encode	paired	FALSE				0.0030098	0.922194	0.922194	chr3:49433797-50482373:.
chr17:48162901:T>C		rs2021752	17	46240263	48162901	T	C	ENSG00000206954	RNU6-1201P	snRNA			rna_seq	GeneMaskLFCScorer(requested_output=RNA_SEQ)	UBERON:0000995 total RNA-seq	-	total RNA-seq	UBERON:0000995	uterus	tissue	adult	encode	paired	FALSE				0.00259733	0.922194	0.922194	chr17:47638613-48687189:.
chr8:99089183:A>G		rs7816673	8	100101411	99089183	A	G	ENSG00000253911	ENSG00000253911	lncRNA			rna_seq	GeneMaskLFCScorer(requested_output=RNA_SEQ)	UBERON:0000995 gtex Uterus polyA plus RNA-seq	.	polyA plus RNA-seq	UBERON:0000995	uterus	tissue	adult	gtex	paired	FALSE			Uterus	0.00354147	0.922194	0.922194	chr8:98564895-99613471:.
chr6:29864505:A>G		rs72848609	6	29832282	29864505	A	G	ENSG00000281831	HCP5B	lncRNA			rna_seq	GeneMaskLFCScorer(requested_output=RNA_SEQ)	UBERON:0000995 gtex Uterus polyA plus RNA-seq	.	polyA plus RNA-seq	UBERON:0000995	uterus	tissue	adult	gtex	paired	FALSE			Uterus	0.0035677	0.922194	0.922194	chr6:29340217-30388793:.
chr6:29851263:A>G		rs72845913	6	29819040	29851263	A	G	ENSG00000233916	ZDHHC20P1	processed_pseudogene			rna_seq	GeneMaskLFCScorer(requested_output=RNA_SEQ)	UBERON:0000995 gtex Uterus polyA plus RNA-seq	.	polyA plus RNA-seq	UBERON:0000995	uterus	tissue	adult	gtex	paired	FALSE			Uterus	0.00356674	0.922194	0.922194	chr6:29326975-30375551:.
chr8:10978953:C>G		rs7011268	8	10836463	10978953	C	G	ENSG00000239315	RPL19P13	processed_pseudogene			rna_seq	GeneMaskLFCScorer(requested_output=RNA_SEQ)	UBERON:0000995 gtex Uterus polyA plus RNA-seq	.	polyA plus RNA-seq	UBERON:0000995	uterus	tissue	adult	gtex	paired	FALSE			Uterus	0.00355578	0.922194	0.922194	chr8:10454665-11503241:.
chr8:99494094:A>G		rs3103100	8	100506322	99494094	A	G	ENSG00000253948	VPS13B-DT	lncRNA			rna_seq	GeneMaskLFCScorer(requested_output=RNA_SEQ)	UBERON:0000995 total RNA-seq	-	total RNA-seq	UBERON:0000995	uterus	tissue	adult	encode	paired	FALSE				0.00259066	0.922194	0.922194	chr8:98969806-100018382:.
chr6:73799538:A>G		rs9293944	6	74509261	73799538	A	G	ENSG00000231332	OOEP-AS1	lncRNA			rna_seq	GeneMaskLFCScorer(requested_output=RNA_SEQ)	UBERON:0000995 gtex Uterus polyA plus RNA-seq	.	polyA plus RNA-seq	UBERON:0000995	uterus	tissue	adult	gtex	paired	FALSE			Uterus	0.00357342	0.922194	0.922194	chr6:73275250-74323826:.
chr10:94709912:T>C		rs7918101	10	96469669	94709912	T	C	ENSG00000138115	CYP2C8	protein_coding			rna_seq	GeneMaskLFCScorer(requested_output=RNA_SEQ)	UBERON:0000995 total RNA-seq	-	total RNA-seq	UBERON:0000995	uterus	tissue	adult	encode	paired	FALSE				0.00258207	0.922194	0.922194	chr10:94185624-95234200:.
chr10:88450754:A>G		rs1935579	10	90210511	88450754	A	G	ENSG00000289952	ENSG00000289952	lncRNA			rna_seq	GeneMaskLFCScorer(requested_output=RNA_SEQ)	UBERON:0000995 total RNA-seq	+	total RNA-seq	UBERON:0000995	uterus	tissue	adult	encode	paired	FALSE				0.00301504	0.922194	0.922194	chr10:87926466-88975042:.
chr7:25670790:T>C		rs4719821	7	25710410	25670790	T	C	ENSG00000239622	ENSG00000239622	processed_pseudogene			rna_seq	GeneMaskLFCScorer(requested_output=RNA_SEQ)	UBERON:0000995 total RNA-seq	-	total RNA-seq	UBERON:0000995	uterus	tissue	adult	encode	paired	FALSE				0.00259495	0.922194	0.922194	chr7:25146502-26195078:.
chrX:70478873:T>C		rs2404469	X	69698723	70478873	T	C	ENSG00000284391	ENSG00000284391	lncRNA			rna_seq	GeneMaskLFCScorer(requested_output=RNA_SEQ)	UBERON:0000995 total RNA-seq	-	total RNA-seq	UBERON:0000995	uterus	tissue	adult	encode	paired	FALSE				0.00258017	0.922194	0.922194	chrX:69954585-71003161:.
chr8:99102415:A>G		rs7462457	8	100114643	99102415	A	G	ENSG00000229625	ENSG00000229625	lncRNA			rna_seq	GeneMaskLFCScorer(requested_output=RNA_SEQ)	UBERON:0000995 total RNA-seq	+	total RNA-seq	UBERON:0000995	uterus	tissue	adult	encode	paired	FALSE				0.00300932	0.922194	0.922194	chr8:98578127-99626703:.
chr17:48282697:T>C		rs1452664	17	46360059	48282697	T	C	ENSG00000273750	ENSG00000273750	misc_RNA			rna_seq	GeneMaskLFCScorer(requested_output=RNA_SEQ)	UBERON:0000995 gtex Uterus polyA plus RNA-seq	.	polyA plus RNA-seq	UBERON:0000995	uterus	tissue	adult	gtex	paired	FALSE			Uterus	0.00355864	0.922194	0.922194	chr17:47758409-48806985:.
chr10:21613658:A>T		rs1243185	10	21902587	21613658	A	T	ENSG00000230109	LINC02643	lncRNA			rna_seq	GeneMaskLFCScorer(requested_output=RNA_SEQ)	UBERON:0000995 gtex Uterus polyA plus RNA-seq	.	polyA plus RNA-seq	UBERON:0000995	uterus	tissue	adult	gtex	paired	FALSE			Uterus	0.00354672	0.922194	0.922194	chr10:21089370-22137946:.
chr3:50012525:T>G		rs7645466	3	50049958	50012525	T	G	ENSG00000188338	SLC38A3	protein_coding			rna_seq	GeneMaskLFCScorer(requested_output=RNA_SEQ)	UBERON:0000995 gtex Uterus polyA plus RNA-seq	.	polyA plus RNA-seq	UBERON:0000995	uterus	tissue	adult	gtex	paired	FALSE			Uterus	0.00355267	0.922194	0.922194	chr3:49488237-50536813:.
chr11:32321618:A>G		rs12285028	11	32343164	32321618	A	G	ENSG00000244535	ENSG00000244535	processed_pseudogene			rna_seq	GeneMaskLFCScorer(requested_output=RNA_SEQ)	UBERON:0000995 gtex Uterus polyA plus RNA-seq	.	polyA plus RNA-seq	UBERON:0000995	uterus	tissue	adult	gtex	paired	FALSE			Uterus	0.00355005	0.922194	0.922194	chr11:31797330-32845906:.
chr11:30137835:T>C		rs12796334	11	30159382	30137835	T	C	ENSG00000242353	RPL12P30	processed_pseudogene			rna_seq	GeneMaskLFCScorer(requested_output=RNA_SEQ)	UBERON:0000995 gtex Uterus polyA plus RNA-seq	.	polyA plus RNA-seq	UBERON:0000995	uterus	tissue	adult	gtex	paired	FALSE			Uterus	0.00354219	0.922194	0.922194	chr11:29613547-30662123:.
chr3:49484116:A>G		rs1009051	3	49521549	49484116	A	G	ENSG00000199546	Y_RNA	misc_RNA			rna_seq	GeneMaskLFCScorer(requested_output=RNA_SEQ)	UBERON:0000995 gtex Uterus polyA plus RNA-seq	.	polyA plus RNA-seq	UBERON:0000995	uterus	tissue	adult	gtex	paired	FALSE			Uterus	0.00356519	0.922194	0.922194	chr3:48959828-50008404:.
chr6:152191078:A>G		rs9479254	6	152512213	152191078	A	G	ENSG00000233823	ENSG00000233823	lncRNA			rna_seq	GeneMaskLFCScorer(requested_output=RNA_SEQ)	UBERON:0000995 gtex Uterus polyA plus RNA-seq	.	polyA plus RNA-seq	UBERON:0000995	uterus	tissue	adult	gtex	paired	FALSE			Uterus	0.00354862	0.922194	0.922194	chr6:151666790-152715366:.
chr8:99442882:A>G		rs3105195	8	100455110	99442882	A	G	ENSG00000104375	STK3	protein_coding			rna_seq	GeneMaskLFCScorer(requested_output=RNA_SEQ)	UBERON:0000995 total RNA-seq	-	total RNA-seq	UBERON:0000995	uterus	tissue	adult	encode	paired	FALSE				0.00259066	0.922194	0.922194	chr8:98918594-99967170:.
chr6:73797288:A>T		rs997767	6	74507011	73797288	A	T	ENSG00000239626	RPSAP41	processed_pseudogene			rna_seq	GeneMaskLFCScorer(requested_output=RNA_SEQ)	UBERON:0000995 total RNA-seq	+	total RNA-seq	UBERON:0000995	uterus	tissue	adult	encode	paired	FALSE				0.00301361	0.922194	0.922194	chr6:73273000-74321576:.
chr6:73802431:A>T		rs1973482	6	74512154	73802431	A	T	ENSG00000217178	FAM136FP	processed_pseudogene			rna_seq	GeneMaskLFCScorer(requested_output=RNA_SEQ)	UBERON:0000995 total RNA-seq	+	total RNA-seq	UBERON:0000995	uterus	tissue	adult	encode	paired	FALSE				0.00302696	0.922194	0.922194	chr6:73278143-74326719:.
chr15:40074508:T>G		rs4924416	15	40366709	40074508	T	G	ENSG00000246863	GPR176-DT	lncRNA			rna_seq	GeneMaskLFCScorer(requested_output=RNA_SEQ)	UBERON:0000995 gtex Uterus polyA plus RNA-seq	.	polyA plus RNA-seq	UBERON:0000995	uterus	tissue	adult	gtex	paired	FALSE			Uterus	0.0035553	0.922194	0.922194	chr15:39550220-40598796:.
chr15:40074361:T>G		rs4924415	15	40366562	40074361	T	G	ENSG00000137812	KNL1	protein_coding			rna_seq	GeneMaskLFCScorer(requested_output=RNA_SEQ)	UBERON:0000995 total RNA-seq	+	total RNA-seq	UBERON:0000995	uterus	tissue	adult	encode	paired	FALSE				0.00302935	0.922194	0.922194	chr15:39550073-40598649:.
chr11:30237223:T>C		rs626869	11	30258770	30237223	T	C	ENSG00000242353	RPL12P30	processed_pseudogene			rna_seq	GeneMaskLFCScorer(requested_output=RNA_SEQ)	UBERON:0000995 gtex Uterus polyA plus RNA-seq	.	polyA plus RNA-seq	UBERON:0000995	uterus	tissue	adult	gtex	paired	FALSE			Uterus	0.00355196	0.922194	0.922194	chr11:29712935-30761511:.
chr19:17273194:A>C		rs10402468	19	17384003	17273194	A	C	ENSG00000268289	ENSG00000268289	lncRNA			rna_seq	GeneMaskLFCScorer(requested_output=RNA_SEQ)	UBERON:0000995 gtex Uterus polyA plus RNA-seq	.	polyA plus RNA-seq	UBERON:0000995	uterus	tissue	adult	gtex	paired	FALSE			Uterus	0.00355101	0.922194	0.922194	chr19:16748906-17797482:.
chr11:32328805:A>T		rs7924866	11	32350351	32328805	A	T	ENSG00000227160	THEM7P	transcribed_unitary_pseudogene			rna_seq	GeneMaskLFCScorer(requested_output=RNA_SEQ)	UBERON:0000995 gtex Uterus polyA plus RNA-seq	.	polyA plus RNA-seq	UBERON:0000995	uterus	tissue	adult	gtex	paired	FALSE			Uterus	0.00354528	0.922194	0.922194	chr11:31804517-32853093:.
chr1:172148210:T>C		rs10911110	1	172117350	172148210	T	C	ENSG00000283844	MIR214	miRNA			rna_seq	GeneMaskLFCScorer(requested_output=RNA_SEQ)	UBERON:0000995 total RNA-seq	-	total RNA-seq	UBERON:0000995	uterus	tissue	adult	encode	paired	FALSE				0.00257945	0.922194	0.922194	chr1:171623922-172672498:.
chr12:57073060:A>G		rs7962771	12	57466843	57073060	A	G	ENSG00000025423	HSD17B6	protein_coding			rna_seq	GeneMaskLFCScorer(requested_output=RNA_SEQ)	UBERON:0000995 total RNA-seq	+	total RNA-seq	UBERON:0000995	uterus	tissue	adult	encode	paired	FALSE				0.00302196	0.922194	0.922194	chr12:56548772-57597348:.
chr1:21932653:A>G		rs12034979	1	22259146	21932653	A	G	ENSG00000219073	CELA3B	protein_coding			rna_seq	GeneMaskLFCScorer(requested_output=RNA_SEQ)	UBERON:0000995 gtex Uterus polyA plus RNA-seq	.	polyA plus RNA-seq	UBERON:0000995	uterus	tissue	adult	gtex	paired	FALSE			Uterus	0.00354791	0.922194	0.922194	chr1:21408365-22456941:.
chr17:48474867:T>C		rs12945803	17	46552229	48474867	T	C	ENSG00000293025	ENSG00000293025	lncRNA			rna_seq	GeneMaskLFCScorer(requested_output=RNA_SEQ)	UBERON:0000995 total RNA-seq	-	total RNA-seq	UBERON:0000995	uterus	tissue	adult	encode	paired	FALSE				0.00259209	0.922194	0.922194	chr17:47950579-48999155:.
chr8:99404074:T>G		rs3105184	8	100416302	99404074	T	G	ENSG00000229625	ENSG00000229625	lncRNA			rna_seq	GeneMaskLFCScorer(requested_output=RNA_SEQ)	UBERON:0000995 total RNA-seq	+	total RNA-seq	UBERON:0000995	uterus	tissue	adult	encode	paired	FALSE				0.00302649	0.922194	0.922194	chr8:98879786-99928362:.
chr7:23517819:C>G		rs62468820	7	23557438	23517819	C	G	ENSG00000196335	STK31	protein_coding			rna_seq	GeneMaskLFCScorer(requested_output=RNA_SEQ)	UBERON:0000995 gtex Uterus polyA plus RNA-seq	.	polyA plus RNA-seq	UBERON:0000995	uterus	tissue	adult	gtex	paired	FALSE			Uterus	0.00356817	0.922194	0.922194	chr7:22993531-24042107:.
chr17:20264298:T>C		rs2526465	17	20167611	20264298	T	C	ENSG00000154898	CCDC144CP	transcribed_processed_pseudogene			rna_seq	GeneMaskLFCScorer(requested_output=RNA_SEQ)	UBERON:0000995 total RNA-seq	+	total RNA-seq	UBERON:0000995	uterus	tissue	adult	encode	paired	FALSE				0.00302506	0.922194	0.922194	chr17:19740010-20788586:.
chr6:152551264:C>G		rs17778357	6	152872399	152551264	C	G	ENSG00000146469	VIP	protein_coding			rna_seq	GeneMaskLFCScorer(requested_output=RNA_SEQ)	UBERON:0000995 gtex Uterus polyA plus RNA-seq	.	polyA plus RNA-seq	UBERON:0000995	uterus	tissue	adult	gtex	paired	FALSE			Uterus	0.00354338	0.922194	0.922194	chr6:152026976-153075552:.
chr6:29821221:A>G		rs34833819	6	29788998	29821221	A	G	ENSG00000261548	HLA-P	unprocessed_pseudogene			rna_seq	GeneMaskLFCScorer(requested_output=RNA_SEQ)	UBERON:0000995 gtex Uterus polyA plus RNA-seq	.	polyA plus RNA-seq	UBERON:0000995	uterus	tissue	adult	gtex	paired	FALSE			Uterus	0.00357294	0.922194	0.922194	chr6:29296933-30345509:.
chr3:49898669:T>C		rs2230590	3	49936102	49898669	T	C	ENSG00000213600	ENSG00000213600	lncRNA			rna_seq	GeneMaskLFCScorer(requested_output=RNA_SEQ)	UBERON:0000995 gtex Uterus polyA plus RNA-seq	.	polyA plus RNA-seq	UBERON:0000995	uterus	tissue	adult	gtex	paired	FALSE			Uterus	0.00355101	0.922194	0.922194	chr3:49374381-50422957:.
chr6:74180869:A>C		rs9352076	6	74890585	74180869	A	C	ENSG00000272243	ENSG00000272243	lncRNA			rna_seq	GeneMaskLFCScorer(requested_output=RNA_SEQ)	UBERON:0000995 gtex Uterus polyA plus RNA-seq	.	polyA plus RNA-seq	UBERON:0000995	uterus	tissue	adult	gtex	paired	FALSE			Uterus	0.00357723	0.922194	0.922194	chr6:73656581-74705157:.
chr7:25728451:T>C		rs17152447	7	25768071	25728451	T	C	ENSG00000199085	MIR148A	miRNA			rna_seq	GeneMaskLFCScorer(requested_output=RNA_SEQ)	UBERON:0000995 total RNA-seq	-	total RNA-seq	UBERON:0000995	uterus	tissue	adult	encode	paired	FALSE				0.00260353	0.922194	0.922194	chr7:25204163-26252739:.
chr2:187532612:A>G		rs34893125	2	188397339	187532612	A	G	ENSG00000235616	ST13P2	processed_pseudogene			rna_seq	GeneMaskLFCScorer(requested_output=RNA_SEQ)	UBERON:0000995 gtex Uterus polyA plus RNA-seq	.	polyA plus RNA-seq	UBERON:0000995	uterus	tissue	adult	gtex	paired	FALSE			Uterus	0.00354958	0.922194	0.922194	chr2:187008324-188056900:.
chr2:27061977:A>G		rs6547401	2	27284845	27061977	A	G	ENSG00000138028	CGREF1	protein_coding			rna_seq	GeneMaskLFCScorer(requested_output=RNA_SEQ)	UBERON:0000995 total RNA-seq	-	total RNA-seq	UBERON:0000995	uterus	tissue	adult	encode	paired	FALSE				0.00257778	0.922194	0.922194	chr2:26537689-27586265:.
chr8:10978407:T>C		rs4451267	8	10835917	10978407	T	C	ENSG00000253641	LINC03022	lncRNA			rna_seq	GeneMaskLFCScorer(requested_output=RNA_SEQ)	UBERON:0000995 gtex Uterus polyA plus RNA-seq	.	polyA plus RNA-seq	UBERON:0000995	uterus	tissue	adult	gtex	paired	FALSE			Uterus	0.00357294	0.922194	0.922194	chr8:10454119-11502695:.
chr4:55041650:T>G		rs6819898	4	55907817	55041650	T	G	ENSG00000273257	LINC02928	lncRNA			rna_seq	GeneMaskLFCScorer(requested_output=RNA_SEQ)	UBERON:0000995 total RNA-seq	+	total RNA-seq	UBERON:0000995	uterus	tissue	adult	encode	paired	FALSE				0.00300789	0.922194	0.922194	chr4:54517362-55565938:.
chr11:30231771:A>T		rs611246	11	30253318	30231771	A	T	ENSG00000182255	KCNA4	protein_coding			rna_seq	GeneMaskLFCScorer(requested_output=RNA_SEQ)	UBERON:0000995 total RNA-seq	-	total RNA-seq	UBERON:0000995	uterus	tissue	adult	encode	paired	FALSE				0.00260067	0.922194	0.922194	chr11:29707483-30756059:.
chr2:27125819:T>C		rs12467319	2	27348687	27125819	T	C	ENSG00000157884	CIB4	protein_coding			rna_seq	GeneMaskLFCScorer(requested_output=RNA_SEQ)	UBERON:0000995 gtex Uterus polyA plus RNA-seq	.	polyA plus RNA-seq	UBERON:0000995	uterus	tissue	adult	gtex	paired	FALSE			Uterus	0.00356865	0.922194	0.922194	chr2:26601531-27650107:.
chr8:74222695:T>C		rs4738432	8	75134930	74222695	T	C	ENSG00000244295	RPS20P21	processed_pseudogene			rna_seq	GeneMaskLFCScorer(requested_output=RNA_SEQ)	UBERON:0000995 total RNA-seq	+	total RNA-seq	UBERON:0000995	uterus	tissue	adult	encode	paired	FALSE				0.00303435	0.922194	0.922194	chr8:73698407-74746983:.
chr17:48240193:C>G		rs2924257	17	46317555	48240193	C	G	ENSG00000264920	SP2-DT	lncRNA			rna_seq	GeneMaskLFCScorer(requested_output=RNA_SEQ)	UBERON:0000995 total RNA-seq	-	total RNA-seq	UBERON:0000995	uterus	tissue	adult	encode	paired	FALSE				0.00258303	0.922194	0.922194	chr17:47715905-48764481:.
chr8:74221924:C>G		rs11990206	8	75134159	74221924	C	G	ENSG00000040341	STAU2	protein_coding			rna_seq	GeneMaskLFCScorer(requested_output=RNA_SEQ)	UBERON:0000995 gtex Uterus polyA plus RNA-seq	.	polyA plus RNA-seq	UBERON:0000995	uterus	tissue	adult	gtex	paired	FALSE			Uterus	0.00354075	0.922194	0.922194	chr8:73697636-74746212:.
chr8:99352562:A>G		rs3103721	8	100364790	99352562	A	G	ENSG00000223281	RN7SKP85	misc_RNA			rna_seq	GeneMaskLFCScorer(requested_output=RNA_SEQ)	UBERON:0000995 total RNA-seq	-	total RNA-seq	UBERON:0000995	uterus	tissue	adult	encode	paired	FALSE				0.00258112	0.922194	0.922194	chr8:98828274-99876850:.
chr6:73810390:T>C		rs974112	6	74520113	73810390	T	C	ENSG00000080007	DDX43	protein_coding			rna_seq	GeneMaskLFCScorer(requested_output=RNA_SEQ)	UBERON:0000995 total RNA-seq	+	total RNA-seq	UBERON:0000995	uterus	tissue	adult	encode	paired	FALSE				0.00303364	0.922194	0.922194	chr6:73286102-74334678:.
chr6:29848207:T>G		rs2894118	6	29815984	29848207	T	G	ENSG00000270896	ENSG00000270896	processed_pseudogene			rna_seq	GeneMaskLFCScorer(requested_output=RNA_SEQ)	UBERON:0000995 total RNA-seq	-	total RNA-seq	UBERON:0000995	uterus	tissue	adult	encode	paired	FALSE				0.0025773	0.922194	0.922194	chr6:29323919-30372495:.
chr6:29856221:A>C		rs72845950	6	29823998	29856221	A	C	ENSG00000201330	SNORD32B	snoRNA			rna_seq	GeneMaskLFCScorer(requested_output=RNA_SEQ)	UBERON:0000995 gtex Uterus polyA plus RNA-seq	.	polyA plus RNA-seq	UBERON:0000995	uterus	tissue	adult	gtex	paired	FALSE			Uterus	0.00356293	0.922194	0.922194	chr6:29331933-30380509:.
chr12:15230103:T>C		rs17347323	12	15383037	15230103	T	C	ENSG00000255727	LINC01489	lncRNA			rna_seq	GeneMaskLFCScorer(requested_output=RNA_SEQ)	UBERON:0000995 gtex Uterus polyA plus RNA-seq	.	polyA plus RNA-seq	UBERON:0000995	uterus	tissue	adult	gtex	paired	FALSE			Uterus	0.0035429	0.922194	0.922194	chr12:14705815-15754391:.
chr12:14484528:T>G		rs2098545	12	14637462	14484528	T	G	ENSG00000182993	C12orf60	protein_coding			rna_seq	GeneMaskLFCScorer(requested_output=RNA_SEQ)	UBERON:0000995 gtex Uterus polyA plus RNA-seq	.	polyA plus RNA-seq	UBERON:0000995	uterus	tissue	adult	gtex	paired	FALSE			Uterus	0.00355768	0.922194	0.922194	chr12:13960240-15008816:.
chr3:50181446:T>C		rs9858297	3	50218879	50181446	T	C	ENSG00000213600	ENSG00000213600	lncRNA			rna_seq	GeneMaskLFCScorer(requested_output=RNA_SEQ)	UBERON:0000995 total RNA-seq	+	total RNA-seq	UBERON:0000995	uterus	tissue	adult	encode	paired	FALSE				0.00301337	0.922194	0.922194	chr3:49657158-50705734:.
chr12:15294780:A>G		rs10082839	12	15447714	15294780	A	G	ENSG00000286107	ENSG00000286107	lncRNA			rna_seq	GeneMaskLFCScorer(requested_output=RNA_SEQ)	UBERON:0000995 total RNA-seq	+	total RNA-seq	UBERON:0000995	uterus	tissue	adult	encode	paired	FALSE				0.00300217	0.922194	0.922194	chr12:14770492-15819068:.
chr12:14484528:T>G		rs2098545	12	14637462	14484528	T	G	ENSG00000255727	LINC01489	lncRNA			rna_seq	GeneMaskLFCScorer(requested_output=RNA_SEQ)	UBERON:0000995 gtex Uterus polyA plus RNA-seq	.	polyA plus RNA-seq	UBERON:0000995	uterus	tissue	adult	gtex	paired	FALSE			Uterus	0.0035758	0.922194	0.922194	chr12:13960240-15008816:.
chr6:151414643:T>C		rs9371515	6	151735778	151414643	T	C	ENSG00000213087	ENSG00000213087	processed_pseudogene			rna_seq	GeneMaskLFCScorer(requested_output=RNA_SEQ)	UBERON:0000995 total RNA-seq	-	total RNA-seq	UBERON:0000995	uterus	tissue	adult	encode	paired	FALSE				0.00258589	0.922194	0.922194	chr6:150890355-151938931:.
chr3:49136573:C>G		rs6770112	3	49174006	49136573	C	G	ENSG00000145020	AMT	protein_coding			rna_seq	GeneMaskLFCScorer(requested_output=RNA_SEQ)	UBERON:0000995 total RNA-seq	-	total RNA-seq	UBERON:0000995	uterus	tissue	adult	encode	paired	FALSE				0.00259924	0.922194	0.922194	chr3:48612285-49660861:.
chr8:99352008:T>C		rs3110401	8	100364236	99352008	T	C	ENSG00000237704	MSL3P3	processed_pseudogene			rna_seq	GeneMaskLFCScorer(requested_output=RNA_SEQ)	UBERON:0000995 gtex Uterus polyA plus RNA-seq	.	polyA plus RNA-seq	UBERON:0000995	uterus	tissue	adult	gtex	paired	FALSE			Uterus	0.0035491	0.922194	0.922194	chr8:98827720-99876296:.
chr12:15161120:A>G		rs10846154	12	15314054	15161120	A	G	ENSG00000256339	ENSG00000256339	lncRNA			rna_seq	GeneMaskLFCScorer(requested_output=RNA_SEQ)	UBERON:0000995 gtex Uterus polyA plus RNA-seq	.	polyA plus RNA-seq	UBERON:0000995	uterus	tissue	adult	gtex	paired	FALSE			Uterus	0.00355864	0.922194	0.922194	chr12:14636832-15685408:.
chr17:20254644:T>C		rs733794	17	20157957	20254644	T	C	ENSG00000230528	NOS2P3	transcribed_unprocessed_pseudogene			rna_seq	GeneMaskLFCScorer(requested_output=RNA_SEQ)	UBERON:0000995 gtex Uterus polyA plus RNA-seq	.	polyA plus RNA-seq	UBERON:0000995	uterus	tissue	adult	gtex	paired	FALSE			Uterus	0.00354147	0.922194	0.922194	chr17:19730356-20778932:.
chr12:14353197:A>G		rs11055946	12	14506131	14353197	A	G	ENSG00000111339	ART4	protein_coding			rna_seq	GeneMaskLFCScorer(requested_output=RNA_SEQ)	UBERON:0000995 total RNA-seq	-	total RNA-seq	UBERON:0000995	uterus	tissue	adult	encode	paired	FALSE				0.00259447	0.922194	0.922194	chr12:13828909-14877485:.
chr6:19771276:A>G		rs1121384	6	19771507	19771276	A	G	ENSG00000214012	KRT18P38	processed_pseudogene			rna_seq	GeneMaskLFCScorer(requested_output=RNA_SEQ)	UBERON:0000995 gtex Uterus polyA plus RNA-seq	.	polyA plus RNA-seq	UBERON:0000995	uterus	tissue	adult	gtex	paired	FALSE			Uterus	0.00354528	0.922194	0.922194	chr6:19246988-20295564:.
chr8:99635537:C>G		rs12541387	8	100647765	99635537	C	G	ENSG00000156509	FBXO43	protein_coding			rna_seq	GeneMaskLFCScorer(requested_output=RNA_SEQ)	UBERON:0000995 total RNA-seq	-	total RNA-seq	UBERON:0000995	uterus	tissue	adult	encode	paired	FALSE				0.00258827	0.922194	0.922194	chr8:99111249-100159825:.
chr1:172229080:A>G		rs12063247	1	172198220	172229080	A	G	ENSG00000206684	RNU6-157P	snRNA			rna_seq	GeneMaskLFCScorer(requested_output=RNA_SEQ)	UBERON:0000995 total RNA-seq	+	total RNA-seq	UBERON:0000995	uterus	tissue	adult	encode	paired	FALSE				0.00302124	0.922194	0.922194	chr1:171704792-172753368:.
chr17:48216874:A>C		rs882380	17	46294236	48216874	A	C	ENSG00000264920	SP2-DT	lncRNA			rna_seq	GeneMaskLFCScorer(requested_output=RNA_SEQ)	UBERON:0000995 total RNA-seq	-	total RNA-seq	UBERON:0000995	uterus	tissue	adult	encode	paired	FALSE				0.0025773	0.922194	0.922194	chr17:47692586-48741162:.
chr6:152264319:A>G		rs4870090	6	152585454	152264319	A	G	ENSG00000234577	SYNE1-AS1	lncRNA			rna_seq	GeneMaskLFCScorer(requested_output=RNA_SEQ)	UBERON:0000995 total RNA-seq	+	total RNA-seq	UBERON:0000995	uterus	tissue	adult	encode	paired	FALSE				0.00300169	0.922194	0.922194	chr6:151740031-152788607:.
chr8:10790313:A>G		rs11250076	8	10647823	10790313	A	G	ENSG00000270076	ENSG00000270076	lncRNA			rna_seq	GeneMaskLFCScorer(requested_output=RNA_SEQ)	UBERON:0000995 total RNA-seq	+	total RNA-seq	UBERON:0000995	uterus	tissue	adult	encode	paired	FALSE				0.00303268	0.922194	0.922194	chr8:10266025-11314601:.
chr10:74582746:A>G		rs6480741	10	76342504	74582746	A	G	ENSG00000237882	PPIAP13	processed_pseudogene			rna_seq	GeneMaskLFCScorer(requested_output=RNA_SEQ)	UBERON:0000995 gtex Uterus polyA plus RNA-seq	.	polyA plus RNA-seq	UBERON:0000995	uterus	tissue	adult	gtex	paired	FALSE			Uterus	0.00354528	0.922194	0.922194	chr10:74058458-75107034:.
chr3:49627957:A>G		rs2131108	3	49665390	49627957	A	G	ENSG00000183763	TRAIP	protein_coding			rna_seq	GeneMaskLFCScorer(requested_output=RNA_SEQ)	UBERON:0000995 total RNA-seq	-	total RNA-seq	UBERON:0000995	uterus	tissue	adult	encode	paired	FALSE				0.00258255	0.922194	0.922194	chr3:49103669-50152245:.
chr6:29821169:A>T		rs35494442	6	29788946	29821169	A	T	ENSG00000270604	HCG17	lncRNA			rna_seq	GeneMaskLFCScorer(requested_output=RNA_SEQ)	UBERON:0000995 total RNA-seq	-	total RNA-seq	UBERON:0000995	uterus	tissue	adult	encode	paired	FALSE				0.00259209	0.922194	0.922194	chr6:29296881-30345457:.
chr1:169097725:A>G		rs6672876	1	169066963	169097725	A	G	ENSG00000174175	SELP	protein_coding			rna_seq	GeneMaskLFCScorer(requested_output=RNA_SEQ)	UBERON:0000995 total RNA-seq	-	total RNA-seq	UBERON:0000995	uterus	tissue	adult	encode	paired	FALSE				0.00259996	0.922194	0.922194	chr1:168573437-169622013:.
chr3:49582060:T>C		rs34890793	3	49619493	49582060	T	C	ENSG00000283726	MIR5193	miRNA			rna_seq	GeneMaskLFCScorer(requested_output=RNA_SEQ)	UBERON:0000995 total RNA-seq	-	total RNA-seq	UBERON:0000995	uterus	tissue	adult	encode	paired	FALSE				0.00260496	0.922194	0.922194	chr3:49057772-50106348:.
chr6:29856331:T>C		rs73745607	6	29824108	29856331	T	C	ENSG00000224372	HLA-N	unprocessed_pseudogene			rna_seq	GeneMaskLFCScorer(requested_output=RNA_SEQ)	UBERON:0000995 gtex Uterus polyA plus RNA-seq	.	polyA plus RNA-seq	UBERON:0000995	uterus	tissue	adult	gtex	paired	FALSE			Uterus	0.00356007	0.922194	0.922194	chr6:29332043-30380619:.
chr8:99431848:A>C		rs3103704	8	100444076	99431848	A	C	ENSG00000207804	MIR599	miRNA			rna_seq	GeneMaskLFCScorer(requested_output=RNA_SEQ)	UBERON:0000995 gtex Uterus polyA plus RNA-seq	.	polyA plus RNA-seq	UBERON:0000995	uterus	tissue	adult	gtex	paired	FALSE			Uterus	0.00355244	0.922194	0.922194	chr8:98907560-99956136:.
chr1:172307957:A>G		rs12402792	1	172277097	172307957	A	G	ENSG00000206684	RNU6-157P	snRNA			rna_seq	GeneMaskLFCScorer(requested_output=RNA_SEQ)	UBERON:0000995 total RNA-seq	+	total RNA-seq	UBERON:0000995	uterus	tissue	adult	encode	paired	FALSE				0.00300598	0.922194	0.922194	chr1:171783669-172832245:.
chr1:172229080:A>G		rs12063247	1	172198220	172229080	A	G	ENSG00000283844	MIR214	miRNA			rna_seq	GeneMaskLFCScorer(requested_output=RNA_SEQ)	UBERON:0000995 total RNA-seq	-	total RNA-seq	UBERON:0000995	uterus	tissue	adult	encode	paired	FALSE				0.00259268	0.922194	0.922194	chr1:171704792-172753368:.
chr11:32307100:T>C		rs72638188	11	32328646	32307100	T	C	ENSG00000276530	ENSG00000276530	misc_RNA			rna_seq	GeneMaskLFCScorer(requested_output=RNA_SEQ)	UBERON:0000995 total RNA-seq	+	total RNA-seq	UBERON:0000995	uterus	tissue	adult	encode	paired	FALSE				0.00303531	0.922194	0.922194	chr11:31782812-32831388:.
chr17:20019051:A>G		rs7211535	17	19922364	20019051	A	G	ENSG00000261033	SPECC1-DT	lncRNA			rna_seq	GeneMaskLFCScorer(requested_output=RNA_SEQ)	UBERON:0000995 gtex Uterus polyA plus RNA-seq	.	polyA plus RNA-seq	UBERON:0000995	uterus	tissue	adult	gtex	paired	FALSE			Uterus	0.00356484	0.922194	0.922194	chr17:19494763-20543339:.
chr10:94979625:A>G		rs35144931	10	96739382	94979625	A	G	ENSG00000231829	ENSG00000231829	lncRNA			rna_seq	GeneMaskLFCScorer(requested_output=RNA_SEQ)	UBERON:0000995 gtex Uterus polyA plus RNA-seq	.	polyA plus RNA-seq	UBERON:0000995	uterus	tissue	adult	gtex	paired	FALSE			Uterus	0.0035739	0.922194	0.922194	chr10:94455337-95503913:.
chr20:32266575:T>G		rs6057548	20	30854378	32266575	T	G	ENSG00000277692	ENSG00000277692	lncRNA			rna_seq	GeneMaskLFCScorer(requested_output=RNA_SEQ)	UBERON:0000995 total RNA-seq	+	total RNA-seq	UBERON:0000995	uterus	tissue	adult	encode	paired	FALSE				0.00302792	0.922194	0.922194	chr20:31742287-32790863:.
chr12:95112847:A>G		rs6538595	12	95506623	95112847	A	G	ENSG00000202470	Y_RNA	misc_RNA			rna_seq	GeneMaskLFCScorer(requested_output=RNA_SEQ)	UBERON:0000995 gtex Uterus polyA plus RNA-seq	.	polyA plus RNA-seq	UBERON:0000995	uterus	tissue	adult	gtex	paired	FALSE			Uterus	0.00357151	0.922194	0.922194	chr12:94588559-95637135:.
chr12:102206199:C>G		rs12371343	12	102599977	102206199	C	G	ENSG00000274560	ENSG00000274560	lncRNA			rna_seq	GeneMaskLFCScorer(requested_output=RNA_SEQ)	UBERON:0000995 gtex Uterus polyA plus RNA-seq	.	polyA plus RNA-seq	UBERON:0000995	uterus	tissue	adult	gtex	paired	FALSE			Uterus	0.00355482	0.922194	0.922194	chr12:101681911-102730487:.
chr10:94837994:A>C		rs11188092	10	96597751	94837994	A	C	ENSG00000244332	ENSG00000244332	lncRNA			rna_seq	GeneMaskLFCScorer(requested_output=RNA_SEQ)	UBERON:0000995 total RNA-seq	+	total RNA-seq	UBERON:0000995	uterus	tissue	adult	encode	paired	FALSE				0.00303411	0.922194	0.922194	chr10:94313706-95362282:.
chr8:74357313:A>G		rs13254381	8	75269548	74357313	A	G	ENSG00000254288	ENSG00000254288	lncRNA			rna_seq	GeneMaskLFCScorer(requested_output=RNA_SEQ)	UBERON:0000995 gtex Uterus polyA plus RNA-seq	.	polyA plus RNA-seq	UBERON:0000995	uterus	tissue	adult	gtex	paired	FALSE			Uterus	0.0035696	0.922194	0.922194	chr8:73833025-74881601:.
chr6:29839811:A>G		rs72842172	6	29807588	29839811	A	G	ENSG00000204618	RNF39	protein_coding			rna_seq	GeneMaskLFCScorer(requested_output=RNA_SEQ)	UBERON:0000995 total RNA-seq	-	total RNA-seq	UBERON:0000995	uterus	tissue	adult	encode	paired	FALSE				0.00259685	0.922194	0.922194	chr6:29315523-30364099:.
chr12:56959087:T>C		rs12815538	12	57352871	56959087	T	C	ENSG00000257576	HSPD1P4	processed_pseudogene			rna_seq	GeneMaskLFCScorer(requested_output=RNA_SEQ)	UBERON:0000995 gtex Uterus polyA plus RNA-seq	.	polyA plus RNA-seq	UBERON:0000995	uterus	tissue	adult	gtex	paired	FALSE			Uterus	0.00354672	0.922194	0.922194	chr12:56434799-57483375:.
chr6:19816283:T>C		rs6456274	6	19816514	19816283	T	C	ENSG00000229700	RPL29P17	processed_pseudogene			rna_seq	GeneMaskLFCScorer(requested_output=RNA_SEQ)	UBERON:0000995 gtex Uterus polyA plus RNA-seq	.	polyA plus RNA-seq	UBERON:0000995	uterus	tissue	adult	gtex	paired	FALSE			Uterus	0.00356698	0.922194	0.922194	chr6:19291995-20340571:.
chr3:49582060:T>C		rs34890793	3	49619493	49582060	T	C	ENSG00000241461	RN7SL182P	misc_RNA			rna_seq	GeneMaskLFCScorer(requested_output=RNA_SEQ)	UBERON:0000995 gtex Uterus polyA plus RNA-seq	.	polyA plus RNA-seq	UBERON:0000995	uterus	tissue	adult	gtex	paired	FALSE			Uterus	0.0035572	0.922194	0.922194	chr3:49057772-50106348:.
chr8:10900703:A>G		rs10107145	8	10758213	10900703	A	G	ENSG00000255020	TDH-AS1	lncRNA			rna_seq	GeneMaskLFCScorer(requested_output=RNA_SEQ)	UBERON:0000995 gtex Uterus polyA plus RNA-seq	.	polyA plus RNA-seq	UBERON:0000995	uterus	tissue	adult	gtex	paired	FALSE			Uterus	0.00356865	0.922194	0.922194	chr8:10376415-11424991:.
chr17:48371625:A>G		rs78983331	17	46448987	48371625	A	G	ENSG00000221739	MIR1203	miRNA			rna_seq	GeneMaskLFCScorer(requested_output=RNA_SEQ)	UBERON:0000995 total RNA-seq	-	total RNA-seq	UBERON:0000995	uterus	tissue	adult	encode	paired	FALSE				0.00258637	0.922194	0.922194	chr17:47847337-48895913:.
chr17:48424520:T>C		rs113439585	17	46501882	48424520	T	C	ENSG00000159184	HOXB13	protein_coding			rna_seq	GeneMaskLFCScorer(requested_output=RNA_SEQ)	UBERON:0000995 total RNA-seq	-	total RNA-seq	UBERON:0000995	uterus	tissue	adult	encode	paired	FALSE				0.00258779	0.922194	0.922194	chr17:47900232-48948808:.
chr12:54001298:T>G		rs12300425	12	54395082	54001298	T	G	ENSG00000258086	GPR84-AS1	lncRNA			rna_seq	GeneMaskLFCScorer(requested_output=RNA_SEQ)	UBERON:0000995 gtex Uterus polyA plus RNA-seq	.	polyA plus RNA-seq	UBERON:0000995	uterus	tissue	adult	gtex	paired	FALSE			Uterus	0.00357652	0.922194	0.922194	chr12:53477010-54525586:.
chr3:49921723:A>C		rs34034116	3	49959156	49921723	A	C	ENSG00000281358	RASSF1-AS1	lncRNA			rna_seq	GeneMaskLFCScorer(requested_output=RNA_SEQ)	UBERON:0000995 total RNA-seq	+	total RNA-seq	UBERON:0000995	uterus	tissue	adult	encode	paired	FALSE				0.00303316	0.922194	0.922194	chr3:49397435-50446011:.
chrX:70544250:A>C		rs5980962	X	69764100	70544250	A	C	ENSG00000211991	MIR676	miRNA			rna_seq	GeneMaskLFCScorer(requested_output=RNA_SEQ)	UBERON:0000995 total RNA-seq	+	total RNA-seq	UBERON:0000995	uterus	tissue	adult	encode	paired	FALSE				0.00301218	0.922194	0.922194	chrX:70019962-71068538:.
chr17:48261388:C>G		rs2938471	17	46338750	48261388	C	G	ENSG00000207306	RNU6-1152P	snRNA			rna_seq	GeneMaskLFCScorer(requested_output=RNA_SEQ)	UBERON:0000995 total RNA-seq	-	total RNA-seq	UBERON:0000995	uterus	tissue	adult	encode	paired	FALSE				0.0025835	0.922194	0.922194	chr17:47737100-48785676:.
chr12:14336454:A>C		rs4763381	12	14489388	14336454	A	C	ENSG00000070019	GUCY2C	protein_coding			rna_seq	GeneMaskLFCScorer(requested_output=RNA_SEQ)	UBERON:0000995 gtex Uterus polyA plus RNA-seq	.	polyA plus RNA-seq	UBERON:0000995	uterus	tissue	adult	gtex	paired	FALSE			Uterus	0.00357008	0.922194	0.922194	chr12:13812166-14860742:.
chr6:19807178:T>C		rs112659166	6	19807409	19807178	T	C	ENSG00000227803	ENSG00000227803	lncRNA			rna_seq	GeneMaskLFCScorer(requested_output=RNA_SEQ)	UBERON:0000995 gtex Uterus polyA plus RNA-seq	.	polyA plus RNA-seq	UBERON:0000995	uterus	tissue	adult	gtex	paired	FALSE			Uterus	0.00355673	0.922194	0.922194	chr6:19282890-20331466:.
chr8:9855686:T>C		rs17734690	8	9713196	9855686	T	C	ENSG00000284321	MIR124-1	miRNA			rna_seq	GeneMaskLFCScorer(requested_output=RNA_SEQ)	UBERON:0000995 gtex Uterus polyA plus RNA-seq	.	polyA plus RNA-seq	UBERON:0000995	uterus	tissue	adult	gtex	paired	FALSE			Uterus	0.00357723	0.922194	0.922194	chr8:9331398-10379974:.
chr8:9715644:A>G		rs12114661	8	9573154	9715644	A	G	ENSG00000260093	MSRA-DT	lncRNA			rna_seq	GeneMaskLFCScorer(requested_output=RNA_SEQ)	UBERON:0000995 total RNA-seq	-	total RNA-seq	UBERON:0000995	uterus	tissue	adult	encode	paired	FALSE				0.00258684	0.922194	0.922194	chr8:9191356-10239932:.
chr3:49469467:T>C		rs9860055	3	49506900	49469467	T	C	ENSG00000228008	ENSG00000228008	lncRNA			rna_seq	GeneMaskLFCScorer(requested_output=RNA_SEQ)	UBERON:0000995 gtex Uterus polyA plus RNA-seq	.	polyA plus RNA-seq	UBERON:0000995	uterus	tissue	adult	gtex	paired	FALSE			Uterus	0.00357199	0.922194	0.922194	chr3:48945179-49993755:.
chr3:49821228:A>T		rs55997059	3	49858661	49821228	A	T	ENSG00000207922	ENSG00000207922	miRNA			rna_seq	GeneMaskLFCScorer(requested_output=RNA_SEQ)	UBERON:0000995 gtex Uterus polyA plus RNA-seq	.	polyA plus RNA-seq	UBERON:0000995	uterus	tissue	adult	gtex	paired	FALSE			Uterus	0.00357199	0.922194	0.922194	chr3:49296940-50345516:.
chr17:48215561:T>C		rs6504108	17	46292923	48215561	T	C	ENSG00000272763	LINC03057	lncRNA			rna_seq	GeneMaskLFCScorer(requested_output=RNA_SEQ)	UBERON:0000995 total RNA-seq	-	total RNA-seq	UBERON:0000995	uterus	tissue	adult	encode	paired	FALSE				0.00260449	0.922194	0.922194	chr17:47691273-48739849:.
chr6:170042112:A>G		rs73029313	6	170357336	170042112	A	G	ENSG00000287407	ENSG00000287407	lncRNA			rna_seq	GeneMaskLFCScorer(requested_output=RNA_SEQ)	UBERON:0000995 gtex Uterus polyA plus RNA-seq	.	polyA plus RNA-seq	UBERON:0000995	uterus	tissue	adult	gtex	paired	FALSE			Uterus	0.00356293	0.922194	0.922194	chr6:169517824-170566400:.
chr22:32720796:A>C		rs731933	22	33116782	32720796	A	C	ENSG00000234626	ENSG00000234626	lncRNA			rna_seq	GeneMaskLFCScorer(requested_output=RNA_SEQ)	UBERON:0000995 total RNA-seq	-	total RNA-seq	UBERON:0000995	uterus	tissue	adult	encode	paired	FALSE				0.00259256	0.922194	0.922194	chr22:32196508-33245084:.
chr22:32720796:A>C		rs731933	22	33116782	32720796	A	C	ENSG00000274170	ENSG00000274170	misc_RNA			rna_seq	GeneMaskLFCScorer(requested_output=RNA_SEQ)	UBERON:0000995 gtex Uterus polyA plus RNA-seq	.	polyA plus RNA-seq	UBERON:0000995	uterus	tissue	adult	gtex	paired	FALSE			Uterus	0.00355935	0.922194	0.922194	chr22:32196508-33245084:.
chr8:74404988:A>C		rs11997090	8	75317223	74404988	A	C	ENSG00000240047	RPS3AP32	processed_pseudogene			rna_seq	GeneMaskLFCScorer(requested_output=RNA_SEQ)	UBERON:0000995 total RNA-seq	+	total RNA-seq	UBERON:0000995	uterus	tissue	adult	encode	paired	FALSE				0.00300312	0.922194	0.922194	chr8:73880700-74929276:.
chr10:88292100:A>C		rs1035797	10	90051857	88292100	A	C	ENSG00000243782	RN7SL78P	misc_RNA			rna_seq	GeneMaskLFCScorer(requested_output=RNA_SEQ)	UBERON:0000995 gtex Uterus polyA plus RNA-seq	.	polyA plus RNA-seq	UBERON:0000995	uterus	tissue	adult	gtex	paired	FALSE			Uterus	0.00354481	0.922194	0.922194	chr10:87767812-88816388:.
chrX:71024930:T>C		rs3125942	X	70244780	71024930	T	C	ENSG00000147168	IL2RG	protein_coding			rna_seq	GeneMaskLFCScorer(requested_output=RNA_SEQ)	UBERON:0000995 total RNA-seq	-	total RNA-seq	UBERON:0000995	uterus	tissue	adult	encode	paired	FALSE				0.00259471	0.922194	0.922194	chrX:70500642-71549218:.
chr3:50025445:A>G		rs13071931	3	50062878	50025445	A	G	ENSG00000164078	MST1R	protein_coding			rna_seq	GeneMaskLFCScorer(requested_output=RNA_SEQ)	UBERON:0000995 total RNA-seq	-	total RNA-seq	UBERON:0000995	uterus	tissue	adult	encode	paired	FALSE				0.00258374	0.922194	0.922194	chr3:49501157-50549733:.
chr2:11518846:T>C		rs7580473	2	11658972	11518846	T	C	ENSG00000251718	RNU2-13P	snRNA			rna_seq	GeneMaskLFCScorer(requested_output=RNA_SEQ)	UBERON:0000995 total RNA-seq	+	total RNA-seq	UBERON:0000995	uterus	tissue	adult	encode	paired	FALSE				0.00303411	0.922194	0.922194	chr2:10994558-12043134:.
chr7:25725781:A>G		rs10486414	7	25765401	25725781	A	G	ENSG00000199085	MIR148A	miRNA			rna_seq	GeneMaskLFCScorer(requested_output=RNA_SEQ)	UBERON:0000995 gtex Uterus polyA plus RNA-seq	.	polyA plus RNA-seq	UBERON:0000995	uterus	tissue	adult	gtex	paired	FALSE			Uterus	0.0035553	0.922194	0.922194	chr7:25201493-26250069:.
chr12:102305172:A>G		rs1949554	12	102698950	102305172	A	G	ENSG00000241917	ENSG00000241917	processed_pseudogene			rna_seq	GeneMaskLFCScorer(requested_output=RNA_SEQ)	UBERON:0000995 total RNA-seq	+	total RNA-seq	UBERON:0000995	uterus	tissue	adult	encode	paired	FALSE				0.00301838	0.922194	0.922194	chr12:101780884-102829460:.
chr10:88290211:C>G		rs7097903	10	90049968	88290211	C	G	ENSG00000227268	KLLN	protein_coding			rna_seq	GeneMaskLFCScorer(requested_output=RNA_SEQ)	UBERON:0000995 total RNA-seq	-	total RNA-seq	UBERON:0000995	uterus	tissue	adult	encode	paired	FALSE				0.00258398	0.922194	0.922194	chr10:87765923-88814499:.
chr8:74387035:C>G		rs10113382	8	75299270	74387035	C	G	ENSG00000104369	JPH1	protein_coding			rna_seq	GeneMaskLFCScorer(requested_output=RNA_SEQ)	UBERON:0000995 total RNA-seq	-	total RNA-seq	UBERON:0000995	uterus	tissue	adult	encode	paired	FALSE				0.00257969	0.922194	0.922194	chr8:73862747-74911323:.
chr2:11581886:C>G		rs10929759	2	11722012	11581886	C	G	ENSG00000169006	NTSR2	protein_coding			rna_seq	GeneMaskLFCScorer(requested_output=RNA_SEQ)	UBERON:0000995 gtex Uterus polyA plus RNA-seq	.	polyA plus RNA-seq	UBERON:0000995	uterus	tissue	adult	gtex	paired	FALSE			Uterus	0.00356913	0.922194	0.922194	chr2:11057598-12106174:.
chr6:29873344:A>G		rs72838626	6	29841121	29873344	A	G	ENSG00000204657	OR2H2	protein_coding			rna_seq	GeneMaskLFCScorer(requested_output=RNA_SEQ)	UBERON:0000995 gtex Uterus polyA plus RNA-seq	.	polyA plus RNA-seq	UBERON:0000995	uterus	tissue	adult	gtex	paired	FALSE			Uterus	0.0035634	0.922194	0.922194	chr6:29349056-30397632:.
chr1:172228175:T>C		rs10911336	1	172197315	172228175	T	C	ENSG00000236741	ENSG00000236741	processed_pseudogene			rna_seq	GeneMaskLFCScorer(requested_output=RNA_SEQ)	UBERON:0000995 gtex Uterus polyA plus RNA-seq	.	polyA plus RNA-seq	UBERON:0000995	uterus	tissue	adult	gtex	paired	FALSE			Uterus	0.00355768	0.922194	0.922194	chr1:171703887-172752463:.
chr17:48240642:T>C		rs2938483	17	46318004	48240642	T	C	ENSG00000260027	HOXB7	protein_coding			rna_seq	GeneMaskLFCScorer(requested_output=RNA_SEQ)	UBERON:0000995 total RNA-seq	-	total RNA-seq	UBERON:0000995	uterus	tissue	adult	encode	paired	FALSE				0.00259328	0.922194	0.922194	chr17:47716354-48764930:.
chr8:11177350:A>G		rs4451268	8	11034859	11177350	A	G	ENSG00000154316	TDH	transcribed_unitary_pseudogene			rna_seq	GeneMaskLFCScorer(requested_output=RNA_SEQ)	UBERON:0000995 gtex Uterus polyA plus RNA-seq	.	polyA plus RNA-seq	UBERON:0000995	uterus	tissue	adult	gtex	paired	FALSE			Uterus	0.00354338	0.922194	0.922194	chr8:10653062-11701638:.
chr22:32720796:A>C		rs731933	22	33116782	32720796	A	C	ENSG00000243519	IGLVIVOR22-2	IG_V_pseudogene			rna_seq	GeneMaskLFCScorer(requested_output=RNA_SEQ)	UBERON:0000995 gtex Uterus polyA plus RNA-seq	.	polyA plus RNA-seq	UBERON:0000995	uterus	tissue	adult	gtex	paired	FALSE			Uterus	0.00354195	0.922194	0.922194	chr22:32196508-33245084:.
chrX:70953481:A>C		rs5981041	X	70173331	70953481	A	C	ENSG00000213706	RHOG2P	processed_pseudogene			rna_seq	GeneMaskLFCScorer(requested_output=RNA_SEQ)	UBERON:0000995 total RNA-seq	+	total RNA-seq	UBERON:0000995	uterus	tissue	adult	encode	paired	FALSE				0.00300503	0.922194	0.922194	chrX:70429193-71477769:.
chr2:27125330:T>C		rs6741646	2	27348198	27125330	T	C	ENSG00000115194	SLC30A3	protein_coding			rna_seq	GeneMaskLFCScorer(requested_output=RNA_SEQ)	UBERON:0000995 total RNA-seq	-	total RNA-seq	UBERON:0000995	uterus	tissue	adult	encode	paired	FALSE				0.00260162	0.922194	0.922194	chr2:26601042-27649618:.
chr8:11600681:A>G		rs117473353	8	11458190	11600681	A	G	ENSG00000227203	SUB1P1	processed_pseudogene			rna_seq	GeneMaskLFCScorer(requested_output=RNA_SEQ)	UBERON:0000995 gtex Uterus polyA plus RNA-seq	.	polyA plus RNA-seq	UBERON:0000995	uterus	tissue	adult	gtex	paired	FALSE			Uterus	0.00356698	0.922194	0.922194	chr8:11076393-12124969:.
chr2:187480290:A>G		rs8176528	2	188345017	187480290	A	G	ENSG00000226553	IMPDH1P7	processed_pseudogene			rna_seq	GeneMaskLFCScorer(requested_output=RNA_SEQ)	UBERON:0000995 gtex Uterus polyA plus RNA-seq	.	polyA plus RNA-seq	UBERON:0000995	uterus	tissue	adult	gtex	paired	FALSE			Uterus	0.00355101	0.922194	0.922194	chr2:186956002-188004578:.
chr19:29618626:A>G		rs12986417	19	30109533	29618626	A	G	ENSG00000267692	TAF9P3	processed_pseudogene			rna_seq	GeneMaskLFCScorer(requested_output=RNA_SEQ)	UBERON:0000995 gtex Uterus polyA plus RNA-seq	.	polyA plus RNA-seq	UBERON:0000995	uterus	tissue	adult	gtex	paired	FALSE			Uterus	0.00355172	0.922194	0.922194	chr19:29094338-30142914:.
chr17:48268286:T>C		rs1470831	17	46345648	48268286	T	C	ENSG00000159182	PRAC1	protein_coding			rna_seq	GeneMaskLFCScorer(requested_output=RNA_SEQ)	UBERON:0000995 gtex Uterus polyA plus RNA-seq	.	polyA plus RNA-seq	UBERON:0000995	uterus	tissue	adult	gtex	paired	FALSE			Uterus	0.00356484	0.922194	0.922194	chr17:47743998-48792574:.
chrX:71059642:A>C		rs6780	X	70279492	71059642	A	C	ENSG00000165349	SLC7A3	protein_coding			rna_seq	GeneMaskLFCScorer(requested_output=RNA_SEQ)	UBERON:0000995 total RNA-seq	-	total RNA-seq	UBERON:0000995	uterus	tissue	adult	encode	paired	FALSE				0.00258827	0.922194	0.922194	chrX:70535354-71583930:.
chr12:14375860:A>G		rs6488680	12	14528794	14375860	A	G	ENSG00000256339	ENSG00000256339	lncRNA			rna_seq	GeneMaskLFCScorer(requested_output=RNA_SEQ)	UBERON:0000995 gtex Uterus polyA plus RNA-seq	.	polyA plus RNA-seq	UBERON:0000995	uterus	tissue	adult	gtex	paired	FALSE			Uterus	0.00355148	0.922194	0.922194	chr12:13851572-14900148:.
chr3:49174556:T>C		rs10865954	3	49211989	49174556	T	C	ENSG00000199032	MIR425	miRNA			rna_seq	GeneMaskLFCScorer(requested_output=RNA_SEQ)	UBERON:0000995 total RNA-seq	-	total RNA-seq	UBERON:0000995	uterus	tissue	adult	encode	paired	FALSE				0.00259685	0.922194	0.922194	chr3:48650268-49698844:.
chr6:29943170:A>T		rs41545815	6	29910947	29943170	A	T	ENSG00000235290	HLA-W	unprocessed_pseudogene			rna_seq	GeneMaskLFCScorer(requested_output=RNA_SEQ)	UBERON:0000995 total RNA-seq	+	total RNA-seq	UBERON:0000995	uterus	tissue	adult	encode	paired	FALSE				0.00301933	0.922194	0.922194	chr6:29418882-30467458:.
chr6:29850355:A>G		rs28552659	6	29818132	29850355	A	G	ENSG00000290870	ENSG00000290870	lncRNA			rna_seq	GeneMaskLFCScorer(requested_output=RNA_SEQ)	UBERON:0000995 gtex Uterus polyA plus RNA-seq	.	polyA plus RNA-seq	UBERON:0000995	uterus	tissue	adult	gtex	paired	FALSE			Uterus	0.00357223	0.922194	0.922194	chr6:29326067-30374643:.
chr6:19801873:A>C		rs6938760	6	19802104	19801873	A	C	ENSG00000287614	ENSG00000287614	lncRNA			rna_seq	GeneMaskLFCScorer(requested_output=RNA_SEQ)	UBERON:0000995 gtex Uterus polyA plus RNA-seq	.	polyA plus RNA-seq	UBERON:0000995	uterus	tissue	adult	gtex	paired	FALSE			Uterus	0.00357437	0.922194	0.922194	chr6:19277585-20326161:.
chr2:202593409:T>G		rs1344629	2	203458132	202593409	T	G	ENSG00000182329	KIAA2012	protein_coding			rna_seq	GeneMaskLFCScorer(requested_output=RNA_SEQ)	UBERON:0000995 total RNA-seq	+	total RNA-seq	UBERON:0000995	uterus	tissue	adult	encode	paired	FALSE				0.00302744	0.922194	0.922194	chr2:202069121-203117697:.
chr14:92627953:A>G		rs7141996	14	93094298	92627953	A	G	ENSG00000100604	CHGA	protein_coding			rna_seq	GeneMaskLFCScorer(requested_output=RNA_SEQ)	UBERON:0000995 total RNA-seq	+	total RNA-seq	UBERON:0000995	uterus	tissue	adult	encode	paired	FALSE				0.00301409	0.922194	0.922194	chr14:92103665-93152241:.
chrX:132193355:T>C		rs6637954	X	131327383	132193355	T	C	ENSG00000213468	FIRRE	lncRNA			rna_seq	GeneMaskLFCScorer(requested_output=RNA_SEQ)	UBERON:0000995 total RNA-seq	-	total RNA-seq	UBERON:0000995	uterus	tissue	adult	encode	paired	FALSE				0.0025959	0.922194	0.922194	chrX:131669067-132717643:.
chr11:30288358:T>C		rs10835646	11	30309905	30288358	T	C	ENSG00000255480	ENSG00000255480	lncRNA			rna_seq	GeneMaskLFCScorer(requested_output=RNA_SEQ)	UBERON:0000995 gtex Uterus polyA plus RNA-seq	.	polyA plus RNA-seq	UBERON:0000995	uterus	tissue	adult	gtex	paired	FALSE			Uterus	0.00355482	0.922194	0.922194	chr11:29764070-30812646:.
chr17:48270060:A>G		rs7214761	17	46347422	48270060	A	G	ENSG00000266601	ENSG00000266601	lncRNA			rna_seq	GeneMaskLFCScorer(requested_output=RNA_SEQ)	UBERON:0000995 total RNA-seq	-	total RNA-seq	UBERON:0000995	uterus	tissue	adult	encode	paired	FALSE				0.00259399	0.922194	0.922194	chr17:47745772-48794348:.
chr6:151473569:T>C		rs6937816	6	151794704	151473569	T	C	ENSG00000252615	Y_RNA	misc_RNA			rna_seq	GeneMaskLFCScorer(requested_output=RNA_SEQ)	UBERON:0000995 gtex Uterus polyA plus RNA-seq	.	polyA plus RNA-seq	UBERON:0000995	uterus	tissue	adult	gtex	paired	FALSE			Uterus	0.0035429	0.922194	0.922194	chr6:150949281-151997857:.
chr6:29850355:A>G		rs28552659	6	29818132	29850355	A	G	ENSG00000235821	IFITM4P	processed_pseudogene			rna_seq	GeneMaskLFCScorer(requested_output=RNA_SEQ)	UBERON:0000995 total RNA-seq	-	total RNA-seq	UBERON:0000995	uterus	tissue	adult	encode	paired	FALSE				0.00259209	0.922194	0.922194	chr6:29326067-30374643:.
chr2:26957095:T>C		rs10191551	2	27179963	26957095	T	C	ENSG00000138002	IFT172	protein_coding			rna_seq	GeneMaskLFCScorer(requested_output=RNA_SEQ)	UBERON:0000995 total RNA-seq	-	total RNA-seq	UBERON:0000995	uterus	tissue	adult	encode	paired	FALSE				0.00259519	0.922194	0.922194	chr2:26432807-27481383:.
chr8:11229966:A>G		rs920047	8	11087475	11229966	A	G	ENSG00000177710	SLC35G5	protein_coding			rna_seq	GeneMaskLFCScorer(requested_output=RNA_SEQ)	UBERON:0000995 gtex Uterus polyA plus RNA-seq	.	polyA plus RNA-seq	UBERON:0000995	uterus	tissue	adult	gtex	paired	FALSE			Uterus	0.00357246	0.922194	0.922194	chr8:10705678-11754254:.
chr3:13722748:T>C		rs6789949	3	13764246	13722748	T	C	ENSG00000228242	XPC-AS1	lncRNA			rna_seq	GeneMaskLFCScorer(requested_output=RNA_SEQ)	UBERON:0000995 total RNA-seq	+	total RNA-seq	UBERON:0000995	uterus	tissue	adult	encode	paired	FALSE				0.00300217	0.922194	0.922194	chr3:13198460-14247036:.
chr13:50400779:T>C		rs9568404	13	50974915	50400779	T	C	ENSG00000200711	RNA5SP28	rRNA_pseudogene			rna_seq	GeneMaskLFCScorer(requested_output=RNA_SEQ)	UBERON:0000995 gtex Uterus polyA plus RNA-seq	.	polyA plus RNA-seq	UBERON:0000995	uterus	tissue	adult	gtex	paired	FALSE			Uterus	0.0035615	0.922194	0.922194	chr13:49876491-50925067:.
chr2:202553916:A>G		rs2351165	2	203418639	202553916	A	G	ENSG00000238317	SNORD11	snoRNA			rna_seq	GeneMaskLFCScorer(requested_output=RNA_SEQ)	UBERON:0000995 total RNA-seq	+	total RNA-seq	UBERON:0000995	uterus	tissue	adult	encode	paired	FALSE				0.00303531	0.922194	0.922194	chr2:202029628-203078204:.
chr13:50428390:A>C		rs7983762	13	51002526	50428390	A	C	ENSG00000275559	ENSG00000275559	misc_RNA			rna_seq	GeneMaskLFCScorer(requested_output=RNA_SEQ)	UBERON:0000995 gtex Uterus polyA plus RNA-seq	.	polyA plus RNA-seq	UBERON:0000995	uterus	tissue	adult	gtex	paired	FALSE			Uterus	0.00356436	0.922194	0.922194	chr13:49904102-50952678:.
chr6:151740339:T>G		rs2982550	6	152061474	151740339	T	G	ENSG00000213087	ENSG00000213087	processed_pseudogene			rna_seq	GeneMaskLFCScorer(requested_output=RNA_SEQ)	UBERON:0000995 total RNA-seq	-	total RNA-seq	UBERON:0000995	uterus	tissue	adult	encode	paired	FALSE				0.00258398	0.922194	0.922194	chr6:151216051-152264627:.
chr17:48234573:T>C		rs1349676	17	46311935	48234573	T	C	ENSG00000242067	RPL9P28	processed_pseudogene			rna_seq	GeneMaskLFCScorer(requested_output=RNA_SEQ)	UBERON:0000995 gtex Uterus polyA plus RNA-seq	.	polyA plus RNA-seq	UBERON:0000995	uterus	tissue	adult	gtex	paired	FALSE			Uterus	0.00354791	0.922194	0.922194	chr17:47710285-48758861:.
chr8:99670387:A>G		rs2510200	8	100682615	99670387	A	G	ENSG00000199667	Y_RNA	misc_RNA			rna_seq	GeneMaskLFCScorer(requested_output=RNA_SEQ)	UBERON:0000995 total RNA-seq	+	total RNA-seq	UBERON:0000995	uterus	tissue	adult	encode	paired	FALSE				0.00302839	0.922194	0.922194	chr8:99146099-100194675:.
chr8:99670387:A>G		rs2510200	8	100682615	99670387	A	G	ENSG00000253299	UFM1P3	processed_pseudogene			rna_seq	GeneMaskLFCScorer(requested_output=RNA_SEQ)	UBERON:0000995 gtex Uterus polyA plus RNA-seq	.	polyA plus RNA-seq	UBERON:0000995	uterus	tissue	adult	gtex	paired	FALSE			Uterus	0.00354528	0.922194	0.922194	chr8:99146099-100194675:.
chr3:50040788:T>C		rs7430334	3	50078221	50040788	T	C	ENSG00000164061	BSN	protein_coding			rna_seq	GeneMaskLFCScorer(requested_output=RNA_SEQ)	UBERON:0000995 total RNA-seq	+	total RNA-seq	UBERON:0000995	uterus	tissue	adult	encode	paired	FALSE				0.00300312	0.922194	0.922194	chr3:49516500-50565076:.
chr13:50437322:T>G		rs9634834	13	51011458	50437322	T	G	ENSG00000286191	ENSG00000286191	lncRNA			rna_seq	GeneMaskLFCScorer(requested_output=RNA_SEQ)	UBERON:0000995 gtex Uterus polyA plus RNA-seq	.	polyA plus RNA-seq	UBERON:0000995	uterus	tissue	adult	gtex	paired	FALSE			Uterus	0.00356436	0.922194	0.922194	chr13:49913034-50961610:.
chr3:49128636:T>C		rs9865051	3	49166069	49128636	T	C	ENSG00000228350	LINC02585	lncRNA			rna_seq	GeneMaskLFCScorer(requested_output=RNA_SEQ)	UBERON:0000995 gtex Uterus polyA plus RNA-seq	.	polyA plus RNA-seq	UBERON:0000995	uterus	tissue	adult	gtex	paired	FALSE			Uterus	0.00355506	0.922194	0.922194	chr3:48604348-49652924:.
chr7:94961689:A>G		rs35233485	7	94591001	94961689	A	G	ENSG00000233942	ENSG00000233942	lncRNA			rna_seq	GeneMaskLFCScorer(requested_output=RNA_SEQ)	UBERON:0000995 gtex Uterus polyA plus RNA-seq	.	polyA plus RNA-seq	UBERON:0000995	uterus	tissue	adult	gtex	paired	FALSE			Uterus	0.00356674	0.922194	0.922194	chr7:94437401-95485977:.
chr6:152258680:T>C		rs9383615	6	152579815	152258680	T	C	ENSG00000284615	ENSG00000284615	lncRNA			rna_seq	GeneMaskLFCScorer(requested_output=RNA_SEQ)	UBERON:0000995 gtex Uterus polyA plus RNA-seq	.	polyA plus RNA-seq	UBERON:0000995	uterus	tissue	adult	gtex	paired	FALSE			Uterus	0.00355148	0.922194	0.922194	chr6:151734392-152782968:.
chr7:25699740:A>G		rs10951092	7	25739360	25699740	A	G	ENSG00000199085	MIR148A	miRNA			rna_seq	GeneMaskLFCScorer(requested_output=RNA_SEQ)	UBERON:0000995 total RNA-seq	-	total RNA-seq	UBERON:0000995	uterus	tissue	adult	encode	paired	FALSE				0.0025816	0.922194	0.922194	chr7:25175452-26224028:.
chr12:102415852:C>G		rs17727841	12	102809630	102415852	C	G	ENSG00000171759	PAH	protein_coding			rna_seq	GeneMaskLFCScorer(requested_output=RNA_SEQ)	UBERON:0000995 total RNA-seq	-	total RNA-seq	UBERON:0000995	uterus	tissue	adult	encode	paired	FALSE				0.00260544	0.922194	0.922194	chr12:101891564-102940140:.
chr1:22147165:T>C		rs4655026	1	22473658	22147165	T	C	ENSG00000219073	CELA3B	protein_coding			rna_seq	GeneMaskLFCScorer(requested_output=RNA_SEQ)	UBERON:0000995 gtex Uterus polyA plus RNA-seq	.	polyA plus RNA-seq	UBERON:0000995	uterus	tissue	adult	gtex	paired	FALSE			Uterus	0.0035584	0.922194	0.922194	chr1:21622877-22671453:.
chr17:48234573:T>C		rs1349676	17	46311935	48234573	T	C	ENSG00000120068	HOXB8	protein_coding			rna_seq	GeneMaskLFCScorer(requested_output=RNA_SEQ)	UBERON:0000995 total RNA-seq	-	total RNA-seq	UBERON:0000995	uterus	tissue	adult	encode	paired	FALSE				0.0025804	0.922194	0.922194	chr17:47710285-48758861:.
chr13:50005953:T>C		rs2066547	13	50580089	50005953	T	C	ENSG00000276089	ENSG00000276089	misc_RNA			rna_seq	GeneMaskLFCScorer(requested_output=RNA_SEQ)	UBERON:0000995 total RNA-seq	+	total RNA-seq	UBERON:0000995	uterus	tissue	adult	encode	paired	FALSE				0.00300038	0.922194	0.922194	chr13:49481665-50530241:.
chr9:133269828:T>C		rs495203	9	136145240	133269828	T	C	ENSG00000230064	RPL21P81	processed_pseudogene			rna_seq	GeneMaskLFCScorer(requested_output=RNA_SEQ)	UBERON:0000995 gtex Uterus polyA plus RNA-seq	.	polyA plus RNA-seq	UBERON:0000995	uterus	tissue	adult	gtex	paired	FALSE			Uterus	0.00356984	0.922194	0.922194	chr9:132745540-133794116:.
chr1:22241393:A>C		rs12030840	1	22567886	22241393	A	C	ENSG00000162552	WNT4	protein_coding			rna_seq	GeneMaskLFCScorer(requested_output=RNA_SEQ)	UBERON:0000995 total RNA-seq	-	total RNA-seq	UBERON:0000995	uterus	tissue	adult	encode	paired	FALSE				0.00259638	0.922194	0.922194	chr1:21717105-22765681:.
chr6:151488158:A>G		rs7749521	6	151809293	151488158	A	G	ENSG00000213087	ENSG00000213087	processed_pseudogene			rna_seq	GeneMaskLFCScorer(requested_output=RNA_SEQ)	UBERON:0000995 total RNA-seq	-	total RNA-seq	UBERON:0000995	uterus	tissue	adult	encode	paired	FALSE				0.00258875	0.922194	0.922194	chr6:150963870-152012446:.
chr3:50120758:T>C		rs2856238	3	50158191	50120758	T	C	ENSG00000281358	RASSF1-AS1	lncRNA			rna_seq	GeneMaskLFCScorer(requested_output=RNA_SEQ)	UBERON:0000995 total RNA-seq	+	total RNA-seq	UBERON:0000995	uterus	tissue	adult	encode	paired	FALSE				0.00301552	0.922194	0.922194	chr3:49596470-50645046:.
chr12:95184108:T>C		rs4128507	12	95577884	95184108	T	C	ENSG00000257666	CBX3P5	processed_pseudogene			rna_seq	GeneMaskLFCScorer(requested_output=RNA_SEQ)	UBERON:0000995 gtex Uterus polyA plus RNA-seq	.	polyA plus RNA-seq	UBERON:0000995	uterus	tissue	adult	gtex	paired	FALSE			Uterus	0.00355196	0.922194	0.922194	chr12:94659820-95708396:.
chr6:151730908:A>G		rs6899458	6	152052043	151730908	A	G	ENSG00000120262	CCDC170	protein_coding			rna_seq	GeneMaskLFCScorer(requested_output=RNA_SEQ)	UBERON:0000995 total RNA-seq	+	total RNA-seq	UBERON:0000995	uterus	tissue	adult	encode	paired	FALSE				0.00300622	0.922194	0.922194	chr6:151206620-152255196:.
chr8:9681589:A>G		rs12541617	8	9539099	9681589	A	G	ENSG00000253230	MIR124-1HG	lncRNA			rna_seq	GeneMaskLFCScorer(requested_output=RNA_SEQ)	UBERON:0000995 gtex Uterus polyA plus RNA-seq	.	polyA plus RNA-seq	UBERON:0000995	uterus	tissue	adult	gtex	paired	FALSE			Uterus	0.00356054	0.922194	0.922194	chr8:9157301-10205877:.
chr13:50375721:T>C		rs9562962	13	50949857	50375721	T	C	ENSG00000273541	ENSG00000273541	misc_RNA			rna_seq	GeneMaskLFCScorer(requested_output=RNA_SEQ)	UBERON:0000995 total RNA-seq	+	total RNA-seq	UBERON:0000995	uterus	tissue	adult	encode	paired	FALSE				0.0030067	0.922194	0.922194	chr13:49851433-50900009:.
chr13:99879202:A>G		rs8002475	13	100531456	99879202	A	G	ENSG00000139800	ZIC5	protein_coding			rna_seq	GeneMaskLFCScorer(requested_output=RNA_SEQ)	UBERON:0000995 gtex Uterus polyA plus RNA-seq	.	polyA plus RNA-seq	UBERON:0000995	uterus	tissue	adult	gtex	paired	FALSE			Uterus	0.00355911	0.922194	0.922194	chr13:99354914-100403490:.
chr8:74362522:A>G		rs6995431	8	75274757	74362522	A	G	ENSG00000286113	ENSG00000286113	lncRNA			rna_seq	GeneMaskLFCScorer(requested_output=RNA_SEQ)	UBERON:0000995 gtex Uterus polyA plus RNA-seq	.	polyA plus RNA-seq	UBERON:0000995	uterus	tissue	adult	gtex	paired	FALSE			Uterus	0.00355387	0.922194	0.922194	chr8:73838234-74886810:.
chr9:22106272:A>G		rs6475609	9	22106271	22106272	A	G	ENSG00000227443	H3P30	processed_pseudogene			rna_seq	GeneMaskLFCScorer(requested_output=RNA_SEQ)	UBERON:0000995 gtex Uterus polyA plus RNA-seq	.	polyA plus RNA-seq	UBERON:0000995	uterus	tissue	adult	gtex	paired	FALSE			Uterus	0.00355005	0.922194	0.922194	chr9:21581984-22630560:.
chr2:112794581:A>G		rs10496445	2	113552158	112794581	A	G	ENSG00000115008	IL1A	protein_coding			rna_seq	GeneMaskLFCScorer(requested_output=RNA_SEQ)	UBERON:0000995 gtex Uterus polyA plus RNA-seq	.	polyA plus RNA-seq	UBERON:0000995	uterus	tissue	adult	gtex	paired	FALSE			Uterus	0.00356484	0.922194	0.922194	chr2:112270293-113318869:.
chr6:29850350:A>G		rs28669293	6	29818127	29850350	A	G	ENSG00000227262	HCG4B	unprocessed_pseudogene			rna_seq	GeneMaskLFCScorer(requested_output=RNA_SEQ)	UBERON:0000995 total RNA-seq	-	total RNA-seq	UBERON:0000995	uterus	tissue	adult	encode	paired	FALSE				0.00259328	0.922194	0.922194	chr6:29326062-30374638:.
chr9:133270615:A>G		rs677355	9	136146046	133270615	A	G	ENSG00000252542	SNORD36C	snoRNA			rna_seq	GeneMaskLFCScorer(requested_output=RNA_SEQ)	UBERON:0000995 total RNA-seq	+	total RNA-seq	UBERON:0000995	uterus	tissue	adult	encode	paired	FALSE				0.00302982	0.922194	0.922194	chr9:132746327-133794903:.
chr8:11570128:A>T		rs7831039	8	11427637	11570128	A	T	ENSG00000154316	TDH	transcribed_unitary_pseudogene			rna_seq	GeneMaskLFCScorer(requested_output=RNA_SEQ)	UBERON:0000995 gtex Uterus polyA plus RNA-seq	.	polyA plus RNA-seq	UBERON:0000995	uterus	tissue	adult	gtex	paired	FALSE			Uterus	0.00356817	0.922194	0.922194	chr8:11045840-12094416:.
chr2:112794581:A>G		rs10496445	2	113552158	112794581	A	G	ENSG00000235258	NDUFB4P6	processed_pseudogene			rna_seq	GeneMaskLFCScorer(requested_output=RNA_SEQ)	UBERON:0000995 gtex Uterus polyA plus RNA-seq	.	polyA plus RNA-seq	UBERON:0000995	uterus	tissue	adult	gtex	paired	FALSE			Uterus	0.00356484	0.922194	0.922194	chr2:112270293-113318869:.
chr17:48230173:T>G		rs1910574	17	46307535	48230173	T	G	ENSG00000230148	HOXB-AS1	lncRNA			rna_seq	GeneMaskLFCScorer(requested_output=RNA_SEQ)	UBERON:0000995 total RNA-seq	+	total RNA-seq	UBERON:0000995	uterus	tissue	adult	encode	paired	FALSE				0.00301909	0.922194	0.922194	chr17:47705885-48754461:.
chr1:22245687:A>C		rs12757104	1	22572180	22245687	A	C	ENSG00000070886	EPHA8	protein_coding			rna_seq	GeneMaskLFCScorer(requested_output=RNA_SEQ)	UBERON:0000995 gtex Uterus polyA plus RNA-seq	.	polyA plus RNA-seq	UBERON:0000995	uterus	tissue	adult	gtex	paired	FALSE			Uterus	0.00357246	0.922194	0.922194	chr1:21721399-22769975:.
chr17:48137374:T>C		rs74885375	17	46214736	48137374	T	C	ENSG00000207306	RNU6-1152P	snRNA			rna_seq	GeneMaskLFCScorer(requested_output=RNA_SEQ)	UBERON:0000995 total RNA-seq	-	total RNA-seq	UBERON:0000995	uterus	tissue	adult	encode	paired	FALSE				0.00258207	0.922194	0.922194	chr17:47613086-48661662:.
chr6:34217380:C>G		rs139940087	6	34185157	34217380	C	G	ENSG00000161896	IP6K3	protein_coding			rna_seq	GeneMaskLFCScorer(requested_output=RNA_SEQ)	UBERON:0000995 total RNA-seq	-	total RNA-seq	UBERON:0000995	uterus	tissue	adult	encode	paired	FALSE				0.00259781	0.922194	0.922194	chr6:33693092-34741668:.
chr6:74122408:A>G		rs4291067	6	74832124	74122408	A	G	ENSG00000217178	FAM136FP	processed_pseudogene			rna_seq	GeneMaskLFCScorer(requested_output=RNA_SEQ)	UBERON:0000995 total RNA-seq	+	total RNA-seq	UBERON:0000995	uterus	tissue	adult	encode	paired	FALSE				0.00300169	0.922194	0.922194	chr6:73598120-74646696:.
chr3:49363720:T>C		rs6446262	3	49401153	49363720	T	C	ENSG00000199546	Y_RNA	misc_RNA			rna_seq	GeneMaskLFCScorer(requested_output=RNA_SEQ)	UBERON:0000995 total RNA-seq	+	total RNA-seq	UBERON:0000995	uterus	tissue	adult	encode	paired	FALSE				0.0030241	0.922194	0.922194	chr3:48839432-49888008:.
chr12:95217365:T>C		rs6538617	12	95611141	95217365	T	C	ENSG00000265917	MIR3685	miRNA			rna_seq	GeneMaskLFCScorer(requested_output=RNA_SEQ)	UBERON:0000995 total RNA-seq	+	total RNA-seq	UBERON:0000995	uterus	tissue	adult	encode	paired	FALSE				0.00301695	0.922194	0.922194	chr12:94693077-95741653:.
chr6:73845148:T>C		rs2351529	6	74554844	73845148	T	C	ENSG00000217178	FAM136FP	processed_pseudogene			rna_seq	GeneMaskLFCScorer(requested_output=RNA_SEQ)	UBERON:0000995 total RNA-seq	+	total RNA-seq	UBERON:0000995	uterus	tissue	adult	encode	paired	FALSE				0.00301218	0.922194	0.922194	chr6:73320860-74369436:.
chr6:74222507:T>C		rs1760649	6	74932223	74222507	T	C	ENSG00000223786	ENSG00000223786	lncRNA			rna_seq	GeneMaskLFCScorer(requested_output=RNA_SEQ)	UBERON:0000995 total RNA-seq	+	total RNA-seq	UBERON:0000995	uterus	tissue	adult	encode	paired	FALSE				0.00303459	0.922194	0.922194	chr6:73698219-74746795:.
chr6:74222507:T>C		rs1760649	6	74932223	74222507	T	C	ENSG00000224583	ENSG00000224583	lncRNA			rna_seq	GeneMaskLFCScorer(requested_output=RNA_SEQ)	UBERON:0000995 total RNA-seq	+	total RNA-seq	UBERON:0000995	uterus	tissue	adult	encode	paired	FALSE				0.0030117	0.922194	0.922194	chr6:73698219-74746795:.
chr2:26987337:A>G		rs6547355	2	27210205	26987337	A	G	ENSG00000157851	DPYSL5	protein_coding			rna_seq	GeneMaskLFCScorer(requested_output=RNA_SEQ)	UBERON:0000995 total RNA-seq	+	total RNA-seq	UBERON:0000995	uterus	tissue	adult	encode	paired	FALSE				0.00302601	0.922194	0.922194	chr2:26463049-27511625:.
chr13:46554131:T>C		rs9567701	13	47128266	46554131	T	C	ENSG00000136167	LCP1	protein_coding			rna_seq	GeneMaskLFCScorer(requested_output=RNA_SEQ)	UBERON:0000995 total RNA-seq	-	total RNA-seq	UBERON:0000995	uterus	tissue	adult	encode	paired	FALSE				0.0025773	0.922194	0.922194	chr13:46029843-47078419:.
chr8:99130078:A>T		rs6468670	8	100142306	99130078	A	T	ENSG00000253415	ENSG00000253415	processed_pseudogene			rna_seq	GeneMaskLFCScorer(requested_output=RNA_SEQ)	UBERON:0000995 gtex Uterus polyA plus RNA-seq	.	polyA plus RNA-seq	UBERON:0000995	uterus	tissue	adult	gtex	paired	FALSE			Uterus	0.00355387	0.922194	0.922194	chr8:98605790-99654366:.
chr19:8675909:A>G		rs2918302	19	8785744	8675909	A	G	ENSG00000269400	ENSG00000269400	lncRNA			rna_seq	GeneMaskLFCScorer(requested_output=RNA_SEQ)	UBERON:0000995 gtex Uterus polyA plus RNA-seq	.	polyA plus RNA-seq	UBERON:0000995	uterus	tissue	adult	gtex	paired	FALSE			Uterus	0.00357628	0.922194	0.922194	chr19:8151621-9200197:.
chr6:29868825:T>C		rs72848653	6	29836602	29868825	T	C	ENSG00000285799	ENSG00000285799	transcribed_unprocessed_pseudogene			rna_seq	GeneMaskLFCScorer(requested_output=RNA_SEQ)	UBERON:0000995 gtex Uterus polyA plus RNA-seq	.	polyA plus RNA-seq	UBERON:0000995	uterus	tissue	adult	gtex	paired	FALSE			Uterus	0.00355578	0.922194	0.922194	chr6:29344537-30393113:.
chr6:170053481:T>G		rs12213931	6	170368705	170053481	T	G	ENSG00000184786	DYNLT2	protein_coding			rna_seq	GeneMaskLFCScorer(requested_output=RNA_SEQ)	UBERON:0000995 total RNA-seq	-	total RNA-seq	UBERON:0000995	uterus	tissue	adult	encode	paired	FALSE				0.00260568	0.922194	0.922194	chr6:169529193-170577769:.
chr17:48093185:A>G		rs113037179	17	46170547	48093185	A	G	ENSG00000207947	MIR152	miRNA			rna_seq	GeneMaskLFCScorer(requested_output=RNA_SEQ)	UBERON:0000995 total RNA-seq	-	total RNA-seq	UBERON:0000995	uterus	tissue	adult	encode	paired	FALSE				0.0025816	0.922194	0.922194	chr17:47568897-48617473:.
chr13:50467091:T>C		rs149873	13	51041227	50467091	T	C	ENSG00000274270	ENSG00000274270	lncRNA			rna_seq	GeneMaskLFCScorer(requested_output=RNA_SEQ)	UBERON:0000995 total RNA-seq	+	total RNA-seq	UBERON:0000995	uterus	tissue	adult	encode	paired	FALSE				0.00300074	0.922194	0.922194	chr13:49942803-50991379:.
chr17:48131575:T>G		rs4794467	17	46208937	48131575	T	G	ENSG00000207306	RNU6-1152P	snRNA			rna_seq	GeneMaskLFCScorer(requested_output=RNA_SEQ)	UBERON:0000995 total RNA-seq	-	total RNA-seq	UBERON:0000995	uterus	tissue	adult	encode	paired	FALSE				0.00259733	0.922194	0.922194	chr17:47607287-48655863:.
chr18:63302803:A>C		rs4941195	18	60970036	63302803	A	C	ENSG00000283125	ENSG00000283125	lncRNA			rna_seq	GeneMaskLFCScorer(requested_output=RNA_SEQ)	UBERON:0000995 gtex Uterus polyA plus RNA-seq	.	polyA plus RNA-seq	UBERON:0000995	uterus	tissue	adult	gtex	paired	FALSE			Uterus	0.00354385	0.922194	0.922194	chr18:62778515-63827091:.
chr12:95126645:T>C		rs10859835	12	95520421	95126645	T	C	ENSG00000241556	RPL29P26	processed_pseudogene			rna_seq	GeneMaskLFCScorer(requested_output=RNA_SEQ)	UBERON:0000995 gtex Uterus polyA plus RNA-seq	.	polyA plus RNA-seq	UBERON:0000995	uterus	tissue	adult	gtex	paired	FALSE			Uterus	0.00354361	0.922194	0.922194	chr12:94602357-95650933:.
chr6:74252091:C>G		rs1319623	6	74961807	74252091	C	G	ENSG00000218483	ENSG00000218483	processed_pseudogene			rna_seq	GeneMaskLFCScorer(requested_output=RNA_SEQ)	UBERON:0000995 total RNA-seq	-	total RNA-seq	UBERON:0000995	uterus	tissue	adult	encode	paired	FALSE				0.00258017	0.922194	0.922194	chr6:73727803-74776379:.
chr8:134716273:A>G		rs12676719	8	135728516	134716273	A	G	ENSG00000207582	MIR30B	miRNA			rna_seq	GeneMaskLFCScorer(requested_output=RNA_SEQ)	UBERON:0000995 total RNA-seq	-	total RNA-seq	UBERON:0000995	uterus	tissue	adult	encode	paired	FALSE				0.00258672	0.922194	0.922194	chr8:134191985-135240561:.
chr2:11511567:C>G		rs143087471	2	11651693	11511567	C	G	ENSG00000150873	C2orf50	protein_coding			rna_seq	GeneMaskLFCScorer(requested_output=RNA_SEQ)	UBERON:0000995 gtex Uterus polyA plus RNA-seq	.	polyA plus RNA-seq	UBERON:0000995	uterus	tissue	adult	gtex	paired	FALSE			Uterus	0.00355673	0.922194	0.922194	chr2:10987279-12035855:.
chr17:20294847:A>T		rs11654025	17	20198160	20294847	A	T	ENSG00000291197	ENSG00000291197	lncRNA			rna_seq	GeneMaskLFCScorer(requested_output=RNA_SEQ)	UBERON:0000995 gtex Uterus polyA plus RNA-seq	.	polyA plus RNA-seq	UBERON:0000995	uterus	tissue	adult	gtex	paired	FALSE			Uterus	0.00355959	0.922194	0.922194	chr17:19770559-20819135:.
chr17:20294847:A>T		rs11654025	17	20198160	20294847	A	T	ENSG00000278701	Metazoa_SRP	misc_RNA			rna_seq	GeneMaskLFCScorer(requested_output=RNA_SEQ)	UBERON:0000995 total RNA-seq	+	total RNA-seq	UBERON:0000995	uterus	tissue	adult	encode	paired	FALSE				0.00302315	0.922194	0.922194	chr17:19770559-20819135:.
chr7:23476865:A>G		rs7794470	7	23516484	23476865	A	G	ENSG00000231328	TPT1P7	processed_pseudogene			rna_seq	GeneMaskLFCScorer(requested_output=RNA_SEQ)	UBERON:0000995 gtex Uterus polyA plus RNA-seq	.	polyA plus RNA-seq	UBERON:0000995	uterus	tissue	adult	gtex	paired	FALSE			Uterus	0.00357342	0.922194	0.922194	chr7:22952577-24001153:.
chr6:29849376:T>C		rs28764628	6	29817153	29849376	T	C	ENSG00000272236	ENSG00000272236	lncRNA			rna_seq	GeneMaskLFCScorer(requested_output=RNA_SEQ)	UBERON:0000995 gtex Uterus polyA plus RNA-seq	.	polyA plus RNA-seq	UBERON:0000995	uterus	tissue	adult	gtex	paired	FALSE			Uterus	0.00357604	0.922194	0.922194	chr6:29325088-30373664:.
chr2:11542948:T>G		rs10929754	2	11683074	11542948	T	G	ENSG00000169006	NTSR2	protein_coding			rna_seq	GeneMaskLFCScorer(requested_output=RNA_SEQ)	UBERON:0000995 gtex Uterus polyA plus RNA-seq	.	polyA plus RNA-seq	UBERON:0000995	uterus	tissue	adult	gtex	paired	FALSE			Uterus	0.00356388	0.922194	0.922194	chr2:11018660-12067236:.
chr3:101824759:A>G		rs6797522	3	101543603	101824759	A	G	ENSG00000244119	PDCL3P4	transcribed_processed_pseudogene			rna_seq	GeneMaskLFCScorer(requested_output=RNA_SEQ)	UBERON:0000995 total RNA-seq	+	total RNA-seq	UBERON:0000995	uterus	tissue	adult	encode	paired	FALSE				0.0030036	0.922194	0.922194	chr3:101300471-102349047:.
chr6:151738428:A>G		rs2982552	6	152059563	151738428	A	G	ENSG00000287914	ENSG00000287914	lncRNA			rna_seq	GeneMaskLFCScorer(requested_output=RNA_SEQ)	UBERON:0000995 gtex Uterus polyA plus RNA-seq	.	polyA plus RNA-seq	UBERON:0000995	uterus	tissue	adult	gtex	paired	FALSE			Uterus	0.00355625	0.922194	0.922194	chr6:151214140-152262716:.
chrX:70453961:T>C		rs2274309	X	69673811	70453961	T	C	ENSG00000284391	ENSG00000284391	lncRNA			rna_seq	GeneMaskLFCScorer(requested_output=RNA_SEQ)	UBERON:0000995 total RNA-seq	-	total RNA-seq	UBERON:0000995	uterus	tissue	adult	encode	paired	FALSE				0.00260019	0.922194	0.922194	chrX:69929673-70978249:.
chr13:50017206:A>T		rs60828549	13	50591342	50017206	A	T	ENSG00000275559	ENSG00000275559	misc_RNA			rna_seq	GeneMaskLFCScorer(requested_output=RNA_SEQ)	UBERON:0000995 gtex Uterus polyA plus RNA-seq	.	polyA plus RNA-seq	UBERON:0000995	uterus	tissue	adult	gtex	paired	FALSE			Uterus	0.00355148	0.922194	0.922194	chr13:49492918-50541494:.
chr6:151432335:C>G		rs6913515	6	151753470	151432335	C	G	ENSG00000207422	RNU6-813P	snRNA			rna_seq	GeneMaskLFCScorer(requested_output=RNA_SEQ)	UBERON:0000995 gtex Uterus polyA plus RNA-seq	.	polyA plus RNA-seq	UBERON:0000995	uterus	tissue	adult	gtex	paired	FALSE			Uterus	0.00355816	0.922194	0.922194	chr6:150908047-151956623:.
chr8:74363586:A>G		rs7000984	8	75275821	74363586	A	G	ENSG00000175606	TMEM70	protein_coding			rna_seq	GeneMaskLFCScorer(requested_output=RNA_SEQ)	UBERON:0000995 total RNA-seq	+	total RNA-seq	UBERON:0000995	uterus	tissue	adult	encode	paired	FALSE				0.00302529	0.922194	0.922194	chr8:73839298-74887874:.
chrX:71094569:T>G		rs5980741	X	70314419	71094569	T	G	ENSG00000147174	GCNA	protein_coding			rna_seq	GeneMaskLFCScorer(requested_output=RNA_SEQ)	UBERON:0000995 gtex Uterus polyA plus RNA-seq	.	polyA plus RNA-seq	UBERON:0000995	uterus	tissue	adult	gtex	paired	FALSE			Uterus	0.00355816	0.922194	0.922194	chrX:70570281-71618857:.
chr6:74009647:C>G		rs6920620	6	74719363	74009647	C	G	ENSG00000231652	CD109-AS1	lncRNA			rna_seq	GeneMaskLFCScorer(requested_output=RNA_SEQ)	UBERON:0000995 total RNA-seq	-	total RNA-seq	UBERON:0000995	uterus	tissue	adult	encode	paired	FALSE				0.0025816	0.922194	0.922194	chr6:73485359-74533935:.
chr7:25862418:A>T		rs12700668	7	25902038	25862418	A	T	ENSG00000232383	ENSG00000232383	processed_pseudogene			rna_seq	GeneMaskLFCScorer(requested_output=RNA_SEQ)	UBERON:0000995 gtex Uterus polyA plus RNA-seq	.	polyA plus RNA-seq	UBERON:0000995	uterus	tissue	adult	gtex	paired	FALSE			Uterus	0.00354672	0.922194	0.922194	chr7:25338130-26386706:.
chr2:187343285:A>G		rs1632282	2	188208012	187343285	A	G	ENSG00000231739	GAPDHP59	processed_pseudogene			rna_seq	GeneMaskLFCScorer(requested_output=RNA_SEQ)	UBERON:0000995 total RNA-seq	+	total RNA-seq	UBERON:0000995	uterus	tissue	adult	encode	paired	FALSE				0.00303459	0.922194	0.922194	chr2:186818997-187867573:.
chr7:46244175:A>T		rs36086177	7	46283773	46244175	A	T	ENSG00000229628	ENSG00000229628	lncRNA			rna_seq	GeneMaskLFCScorer(requested_output=RNA_SEQ)	UBERON:0000995 gtex Uterus polyA plus RNA-seq	.	polyA plus RNA-seq	UBERON:0000995	uterus	tissue	adult	gtex	paired	FALSE			Uterus	0.00355196	0.922194	0.922194	chr7:45719887-46768463:.
chr8:11176008:C>G		rs10108347	8	11033517	11176008	C	G	ENSG00000154316	TDH	transcribed_unitary_pseudogene			rna_seq	GeneMaskLFCScorer(requested_output=RNA_SEQ)	UBERON:0000995 gtex Uterus polyA plus RNA-seq	.	polyA plus RNA-seq	UBERON:0000995	uterus	tissue	adult	gtex	paired	FALSE			Uterus	0.0035665	0.922194	0.922194	chr8:10651720-11700296:.
chr3:50107518:T>C		rs1061474	3	50144951	50107518	T	C	ENSG00000185614	INKA1	protein_coding			rna_seq	GeneMaskLFCScorer(requested_output=RNA_SEQ)	UBERON:0000995 total RNA-seq	+	total RNA-seq	UBERON:0000995	uterus	tissue	adult	encode	paired	FALSE				0.00302231	0.922194	0.922194	chr3:49583230-50631806:.
chr13:49936063:A>C		rs9670083	13	50510199	49936063	A	C	ENSG00000276089	ENSG00000276089	misc_RNA			rna_seq	GeneMaskLFCScorer(requested_output=RNA_SEQ)	UBERON:0000995 gtex Uterus polyA plus RNA-seq	.	polyA plus RNA-seq	UBERON:0000995	uterus	tissue	adult	gtex	paired	FALSE			Uterus	0.00355601	0.922194	0.922194	chr13:49411775-50460351:.
chr5:134529762:A>G		rs329124	5	133865452	134529762	A	G	ENSG00000239615	ENSG00000239615	processed_pseudogene			rna_seq	GeneMaskLFCScorer(requested_output=RNA_SEQ)	UBERON:0000995 gtex Uterus polyA plus RNA-seq	.	polyA plus RNA-seq	UBERON:0000995	uterus	tissue	adult	gtex	paired	FALSE			Uterus	0.00355673	0.922194	0.922194	chr5:134005474-135054050:.
chr6:73753382:A>G		rs7742217	6	74463105	73753382	A	G	ENSG00000218459	RPS27P15	processed_pseudogene			rna_seq	GeneMaskLFCScorer(requested_output=RNA_SEQ)	UBERON:0000995 gtex Uterus polyA plus RNA-seq	.	polyA plus RNA-seq	UBERON:0000995	uterus	tissue	adult	gtex	paired	FALSE			Uterus	0.00354195	0.922194	0.922194	chr6:73229094-74277670:.
chr12:54031088:T>C		rs10876530	12	54424872	54031088	T	C	ENSG00000258137	GPR84-AS1	lncRNA			rna_seq	GeneMaskLFCScorer(requested_output=RNA_SEQ)	UBERON:0000995 total RNA-seq	+	total RNA-seq	UBERON:0000995	uterus	tissue	adult	encode	paired	FALSE				0.00300312	0.922194	0.922194	chr12:53506800-54555376:.
chr6:125676290:A>G		rs1832979	6	125997436	125676290	A	G	ENSG00000135547	HEY2	protein_coding			rna_seq	GeneMaskLFCScorer(requested_output=RNA_SEQ)	UBERON:0000995 total RNA-seq	+	total RNA-seq	UBERON:0000995	uterus	tissue	adult	encode	paired	FALSE				0.00300467	0.922194	0.922194	chr6:125152002-126200578:.
chr17:4253762:A>G		rs8071596	17	4157057	4253762	A	G	ENSG00000251812	Y_RNA	misc_RNA			rna_seq	GeneMaskLFCScorer(requested_output=RNA_SEQ)	UBERON:0000995 gtex Uterus polyA plus RNA-seq	.	polyA plus RNA-seq	UBERON:0000995	uterus	tissue	adult	gtex	paired	FALSE			Uterus	0.00357628	0.922194	0.922194	chr17:3729474-4778050:.
chr6:125678528:A>G		rs2326292	6	125999674	125678528	A	G	ENSG00000237742	HEY2-AS1	lncRNA			rna_seq	GeneMaskLFCScorer(requested_output=RNA_SEQ)	UBERON:0000995 total RNA-seq	-	total RNA-seq	UBERON:0000995	uterus	tissue	adult	encode	paired	FALSE				0.00259161	0.922194	0.922194	chr6:125154240-126202816:.
chr8:99034464:A>C		rs10955197	8	100046692	99034464	A	C	ENSG00000253415	ENSG00000253415	processed_pseudogene			rna_seq	GeneMaskLFCScorer(requested_output=RNA_SEQ)	UBERON:0000995 total RNA-seq	-	total RNA-seq	UBERON:0000995	uterus	tissue	adult	encode	paired	FALSE				0.0025816	0.922194	0.922194	chr8:98510176-99558752:.
chrX:132246457:A>G		rs113340042	X	131380485	132246457	A	G	ENSG00000241418	MCRIP2P1	processed_pseudogene			rna_seq	GeneMaskLFCScorer(requested_output=RNA_SEQ)	UBERON:0000995 gtex Uterus polyA plus RNA-seq	.	polyA plus RNA-seq	UBERON:0000995	uterus	tissue	adult	gtex	paired	FALSE			Uterus	0.00356984	0.922194	0.922194	chrX:131722169-132770745:.
chr6:151713623:T>C		rs13216104	6	152034758	151713623	T	C	ENSG00000219395	HSPA8P15	processed_pseudogene			rna_seq	GeneMaskLFCScorer(requested_output=RNA_SEQ)	UBERON:0000995 total RNA-seq	-	total RNA-seq	UBERON:0000995	uterus	tissue	adult	encode	paired	FALSE				0.00260401	0.922194	0.922194	chr6:151189335-152237911:.
chr6:151408446:C>G		rs6923684	6	151729581	151408446	C	G	ENSG00000091831	ESR1	protein_coding			rna_seq	GeneMaskLFCScorer(requested_output=RNA_SEQ)	UBERON:0000995 total RNA-seq	+	total RNA-seq	UBERON:0000995	uterus	tissue	adult	encode	paired	FALSE				0.00301099	0.922194	0.922194	chr6:150884158-151932734:.
chr3:49687375:T>C		rs3020779	3	49724808	49687375	T	C	ENSG00000281691	RBM5-AS1	lncRNA			rna_seq	GeneMaskActiveScorer(requested_output=RNA_SEQ)	UBERON:0000995 gtex Uterus polyA plus RNA-seq	.	polyA plus RNA-seq	UBERON:0000995	uterus	tissue	adult	gtex	paired	FALSE			Uterus	1.10121	0.921918	0.921918	chr3:49163087-50211663:.
chr10:88371288:C>G		rs3891323	10	90131045	88371288	C	G	ENSG00000213613	RPL11P3	processed_pseudogene			rna_seq	GeneMaskActiveScorer(requested_output=RNA_SEQ)	UBERON:0000995 total RNA-seq	+	total RNA-seq	UBERON:0000995	uterus	tissue	adult	encode	paired	FALSE				0.287072	0.921918	0.921918	chr10:87847000-88895576:.
chr15:40102658:A>G		rs675173	15	40394859	40102658	A	G	ENSG00000128928	IVD	protein_coding			rna_seq	GeneMaskActiveScorer(requested_output=RNA_SEQ)	UBERON:0000995 total RNA-seq	+	total RNA-seq	UBERON:0000995	uterus	tissue	adult	encode	paired	FALSE				0.29059	0.921918	0.921918	chr15:39578370-40626946:.
chr6:170080535:T>C		rs12525300	6	170395759	170080535	T	C	ENSG00000112592	TBP	protein_coding			rna_seq	GeneMaskActiveScorer(requested_output=RNA_SEQ)	UBERON:0000995 total RNA-seq	+	total RNA-seq	UBERON:0000995	uterus	tissue	adult	encode	paired	FALSE				0.290628	0.921918	0.921918	chr6:169556247-170604823:.
chr6:29836150:T>C		rs59098250	6	29803927	29836150	T	C	ENSG00000234127	TRIM26	protein_coding			rna_seq	GeneMaskActiveScorer(requested_output=RNA_SEQ)	UBERON:0000995 gtex Uterus polyA plus RNA-seq	.	polyA plus RNA-seq	UBERON:0000995	uterus	tissue	adult	gtex	paired	FALSE			Uterus	1.0967	0.921918	0.921918	chr6:29311862-30360438:.
chr3:49987573:T>C		rs13082703	3	50025006	49987573	T	C	ENSG00000272104	ENSG00000272104	protein_coding			rna_seq	GeneMaskActiveScorer(requested_output=RNA_SEQ)	UBERON:0000995 total RNA-seq	+	total RNA-seq	UBERON:0000995	uterus	tissue	adult	encode	paired	FALSE				0.287167	0.921918	0.921918	chr3:49463285-50511861:.
chr6:29847794:A>G		rs3094179	6	29815571	29847794	A	G	ENSG00000225864	ENSG00000225864	unprocessed_pseudogene			rna_seq	GeneMaskActiveScorer(requested_output=RNA_SEQ)	UBERON:0000995 gtex Uterus polyA plus RNA-seq	.	polyA plus RNA-seq	UBERON:0000995	uterus	tissue	adult	gtex	paired	FALSE			Uterus	1.09938	0.921918	0.921918	chr6:29323506-30372082:.
chr3:49636910:T>C		rs9824435	3	49674343	49636910	T	C	ENSG00000283189	ENSG00000283189	protein_coding			rna_seq	GeneMaskActiveScorer(requested_output=RNA_SEQ)	UBERON:0000995 gtex Uterus polyA plus RNA-seq	.	polyA plus RNA-seq	UBERON:0000995	uterus	tissue	adult	gtex	paired	FALSE			Uterus	1.09992	0.921918	0.921918	chr3:49112622-50161198:.
chr1:22008358:T>C		rs12750883	1	22334851	22008358	T	C	ENSG00000184677	ZBTB40	protein_coding			rna_seq	GeneMaskActiveScorer(requested_output=RNA_SEQ)	UBERON:0000995 total RNA-seq	+	total RNA-seq	UBERON:0000995	uterus	tissue	adult	encode	paired	FALSE				0.295349	0.921918	0.921918	chr1:21484070-22532646:.
chr13:49961541:T>G		rs7992903	13	50535677	49961541	T	G	ENSG00000204977	TRIM13	protein_coding			rna_seq	GeneMaskActiveScorer(requested_output=RNA_SEQ)	UBERON:0000995 total RNA-seq	+	total RNA-seq	UBERON:0000995	uterus	tissue	adult	encode	paired	FALSE				0.288064	0.921918	0.921918	chr13:49437253-50485829:.
chr13:50022197:A>C		rs2066553	13	50596333	50022197	A	C	ENSG00000204977	TRIM13	protein_coding			rna_seq	GeneMaskActiveScorer(requested_output=RNA_SEQ)	UBERON:0000995 total RNA-seq	+	total RNA-seq	UBERON:0000995	uterus	tissue	adult	encode	paired	FALSE				0.293242	0.921918	0.921918	chr13:49497909-50546485:.
chr17:4253762:A>G		rs8071596	17	4157057	4253762	A	G	ENSG00000185722	ANKFY1	protein_coding			rna_seq	GeneMaskActiveScorer(requested_output=RNA_SEQ)	UBERON:0000995 total RNA-seq	-	total RNA-seq	UBERON:0000995	uterus	tissue	adult	encode	paired	FALSE				0.366367	0.921918	0.921918	chr17:3729474-4778050:.
chr8:99044302:C>G		rs3922710	8	100056530	99044302	C	G	ENSG00000164920	OSR2	protein_coding			rna_seq	GeneMaskActiveScorer(requested_output=RNA_SEQ)	UBERON:0000995 total RNA-seq	+	total RNA-seq	UBERON:0000995	uterus	tissue	adult	encode	paired	FALSE				0.295473	0.921918	0.921918	chr8:98520014-99568590:.
chr3:49934668:A>G		rs55751738	3	49972101	49934668	A	G	ENSG00000272104	ENSG00000272104	protein_coding			rna_seq	GeneMaskActiveScorer(requested_output=RNA_SEQ)	UBERON:0000995 total RNA-seq	+	total RNA-seq	UBERON:0000995	uterus	tissue	adult	encode	paired	FALSE				0.293133	0.921918	0.921918	chr3:49410380-50458956:.
chr3:49831443:A>T		rs7649428	3	49868876	49831443	A	T	ENSG00000214706	IFRD2	protein_coding			rna_seq	GeneMaskActiveScorer(requested_output=RNA_SEQ)	UBERON:0000995 gtex Uterus polyA plus RNA-seq	.	polyA plus RNA-seq	UBERON:0000995	uterus	tissue	adult	gtex	paired	FALSE			Uterus	1.09521	0.921918	0.921918	chr3:49307155-50355731:.
chr8:99251584:A>T		rs28886569	8	100263812	99251584	A	T	ENSG00000164920	OSR2	protein_coding			rna_seq	GeneMaskActiveScorer(requested_output=RNA_SEQ)	UBERON:0000995 total RNA-seq	+	total RNA-seq	UBERON:0000995	uterus	tissue	adult	encode	paired	FALSE				0.287808	0.921918	0.921918	chr8:98727296-99775872:.
chr6:31360768:A>T		rs9366782	6	31328545	31360768	A	T	ENSG00000204498	NFKBIL1	protein_coding			rna_seq	GeneMaskActiveScorer(requested_output=RNA_SEQ)	UBERON:0000995 gtex Uterus polyA plus RNA-seq	.	polyA plus RNA-seq	UBERON:0000995	uterus	tissue	adult	gtex	paired	FALSE			Uterus	1.10582	0.921918	0.921918	chr6:30836480-31885056:.
chr3:49831443:A>T		rs7649428	3	49868876	49831443	A	T	ENSG00000114395	CYB561D2	protein_coding			rna_seq	GeneMaskActiveScorer(requested_output=RNA_SEQ)	UBERON:0000995 total RNA-seq	+	total RNA-seq	UBERON:0000995	uterus	tissue	adult	encode	paired	FALSE				0.292623	0.921918	0.921918	chr3:49307155-50355731:.
chr12:102201768:A>T		rs11111205	12	102595546	102201768	A	T	ENSG00000120860	WASHC3	protein_coding			rna_seq	GeneMaskActiveScorer(requested_output=RNA_SEQ)	UBERON:0000995 total RNA-seq	-	total RNA-seq	UBERON:0000995	uterus	tissue	adult	encode	paired	FALSE				0.365106	0.921918	0.921918	chr12:101677480-102726056:.
chr12:102030605:A>T		rs17528053	12	102424383	102030605	A	T	ENSG00000111670	GNPTAB	protein_coding			rna_seq	GeneMaskActiveScorer(requested_output=RNA_SEQ)	UBERON:0000995 total RNA-seq	-	total RNA-seq	UBERON:0000995	uterus	tissue	adult	encode	paired	FALSE				0.364642	0.921918	0.921918	chr12:101506317-102554893:.
chr13:49985769:A>G		rs57230741	13	50559905	49985769	A	G	ENSG00000204977	TRIM13	protein_coding			rna_seq	GeneMaskActiveScorer(requested_output=RNA_SEQ)	UBERON:0000995 total RNA-seq	+	total RNA-seq	UBERON:0000995	uterus	tissue	adult	encode	paired	FALSE				0.288756	0.921918	0.921918	chr13:49461481-50510057:.
chrX:70790769:A>T		rs5936984	X	70010619	70790769	A	T	ENSG00000147130	ZMYM3	protein_coding			rna_seq	GeneMaskActiveScorer(requested_output=RNA_SEQ)	UBERON:0000995 gtex Uterus polyA plus RNA-seq	.	polyA plus RNA-seq	UBERON:0000995	uterus	tissue	adult	gtex	paired	FALSE			Uterus	1.09678	0.921918	0.921918	chrX:70266481-71315057:.
chr6:29869091:A>G		rs72848658	6	29836868	29869091	A	G	ENSG00000241370	RPP21	protein_coding			rna_seq	GeneMaskActiveScorer(requested_output=RNA_SEQ)	UBERON:0000995 total RNA-seq	+	total RNA-seq	UBERON:0000995	uterus	tissue	adult	encode	paired	FALSE				0.293029	0.921918	0.921918	chr6:29344803-30393379:.
chr3:101824759:A>G		rs6797522	3	101543603	101824759	A	G	ENSG00000174173	TRMT10C	protein_coding			rna_seq	GeneMaskActiveScorer(requested_output=RNA_SEQ)	UBERON:0000995 total RNA-seq	+	total RNA-seq	UBERON:0000995	uterus	tissue	adult	encode	paired	FALSE				0.287104	0.921918	0.921918	chr3:101300471-102349047:.
chr17:48210621:A>T		rs11079815	17	46287983	48210621	A	T	ENSG00000159111	MRPL10	protein_coding			rna_seq	GeneMaskActiveScorer(requested_output=RNA_SEQ)	UBERON:0000995 gtex Uterus polyA plus RNA-seq	.	polyA plus RNA-seq	UBERON:0000995	uterus	tissue	adult	gtex	paired	FALSE			Uterus	1.09672	0.921918	0.921918	chr17:47686333-48734909:.
chrX:71045392:A>G		rs12849838	X	70265242	71045392	A	G	ENSG00000147130	ZMYM3	protein_coding			rna_seq	GeneMaskActiveScorer(requested_output=RNA_SEQ)	UBERON:0000995 gtex Uterus polyA plus RNA-seq	.	polyA plus RNA-seq	UBERON:0000995	uterus	tissue	adult	gtex	paired	FALSE			Uterus	1.10219	0.921918	0.921918	chrX:70521104-71569680:.
chr4:102862343:A>T		rs223341	4	103783500	102862343	A	T	ENSG00000164039	BDH2	protein_coding			rna_seq	GeneMaskActiveScorer(requested_output=RNA_SEQ)	UBERON:0000995 total RNA-seq	-	total RNA-seq	UBERON:0000995	uterus	tissue	adult	encode	paired	FALSE				0.368344	0.921918	0.921918	chr4:102338055-103386631:.
chr2:26983606:T>C		rs714513	2	27206474	26983606	T	C	ENSG00000115226	FNDC4	protein_coding			rna_seq	GeneMaskActiveScorer(requested_output=RNA_SEQ)	UBERON:0000995 gtex Uterus polyA plus RNA-seq	.	polyA plus RNA-seq	UBERON:0000995	uterus	tissue	adult	gtex	paired	FALSE			Uterus	1.10534	0.921918	0.921918	chr2:26459318-27507894:.
chr6:74190709:C>G		rs2351782	6	74900425	74190709	C	G	ENSG00000156535	CD109	protein_coding			rna_seq	GeneMaskActiveScorer(requested_output=RNA_SEQ)	UBERON:0000995 total RNA-seq	+	total RNA-seq	UBERON:0000995	uterus	tissue	adult	encode	paired	FALSE				0.295615	0.921918	0.921918	chr6:73666421-74714997:.
chr3:49390500:A>G		rs9842132	3	49427933	49390500	A	G	ENSG00000178537	SLC25A20	protein_coding			rna_seq	GeneMaskActiveScorer(requested_output=RNA_SEQ)	UBERON:0000995 total RNA-seq	-	total RNA-seq	UBERON:0000995	uterus	tissue	adult	encode	paired	FALSE				0.366826	0.921918	0.921918	chr3:48866212-49914788:.
chrX:70943698:A>G		rs4484853	X	70163548	70943698	A	G	ENSG00000147130	ZMYM3	protein_coding			rna_seq	GeneMaskActiveScorer(requested_output=RNA_SEQ)	UBERON:0000995 gtex Uterus polyA plus RNA-seq	.	polyA plus RNA-seq	UBERON:0000995	uterus	tissue	adult	gtex	paired	FALSE			Uterus	1.10151	0.921918	0.921918	chrX:70419410-71467986:.
chr3:49918603:A>G		rs142344547	3	49956036	49918603	A	G	ENSG00000214706	IFRD2	protein_coding			rna_seq	GeneMaskActiveScorer(requested_output=RNA_SEQ)	UBERON:0000995 gtex Uterus polyA plus RNA-seq	.	polyA plus RNA-seq	UBERON:0000995	uterus	tissue	adult	gtex	paired	FALSE			Uterus	1.09628	0.921918	0.921918	chr3:49394315-50442891:.
chr17:48110203:T>C		rs8066529	17	46187565	48110203	T	C	ENSG00000159111	MRPL10	protein_coding			rna_seq	GeneMaskActiveScorer(requested_output=RNA_SEQ)	UBERON:0000995 gtex Uterus polyA plus RNA-seq	.	polyA plus RNA-seq	UBERON:0000995	uterus	tissue	adult	gtex	paired	FALSE			Uterus	1.10248	0.921918	0.921918	chr17:47585915-48634491:.
chr12:102414686:A>G		rs2195242	12	102808464	102414686	A	G	ENSG00000120860	WASHC3	protein_coding			rna_seq	GeneMaskActiveScorer(requested_output=RNA_SEQ)	UBERON:0000995 total RNA-seq	-	total RNA-seq	UBERON:0000995	uterus	tissue	adult	encode	paired	FALSE				0.367604	0.921918	0.921918	chr12:101890398-102938974:.
chr3:49999690:C>G		rs3774733	3	50037123	49999690	C	G	ENSG00000272104	ENSG00000272104	protein_coding			rna_seq	GeneMaskActiveScorer(requested_output=RNA_SEQ)	UBERON:0000995 total RNA-seq	+	total RNA-seq	UBERON:0000995	uterus	tissue	adult	encode	paired	FALSE				0.289126	0.921918	0.921918	chr3:49475402-50523978:.
chrX:70793554:A>G		rs5936986	X	70013404	70793554	A	G	ENSG00000147130	ZMYM3	protein_coding			rna_seq	GeneMaskActiveScorer(requested_output=RNA_SEQ)	UBERON:0000995 gtex Uterus polyA plus RNA-seq	.	polyA plus RNA-seq	UBERON:0000995	uterus	tissue	adult	gtex	paired	FALSE			Uterus	1.09809	0.921918	0.921918	chrX:70269266-71317842:.
chr6:73853834:T>C		rs959369	6	74563545	73853834	T	C	ENSG00000156535	CD109	protein_coding			rna_seq	GeneMaskActiveScorer(requested_output=RNA_SEQ)	UBERON:0000995 total RNA-seq	+	total RNA-seq	UBERON:0000995	uterus	tissue	adult	encode	paired	FALSE				0.295122	0.921918	0.921918	chr6:73329546-74378122:.
chr12:95247746:T>C		rs10859859	12	95641522	95247746	T	C	ENSG00000241556	RPL29P26	processed_pseudogene			rna_seq	GeneMaskActiveScorer(requested_output=RNA_SEQ)	UBERON:0000995 gtex Uterus polyA plus RNA-seq	.	polyA plus RNA-seq	UBERON:0000995	uterus	tissue	adult	gtex	paired	FALSE			Uterus	1.10114	0.921918	0.921918	chr12:94723458-95772034:.
chr3:49169334:T>C		rs11130182	3	49206767	49169334	T	C	ENSG00000145029	NICN1	protein_coding			rna_seq	GeneMaskActiveScorer(requested_output=RNA_SEQ)	UBERON:0000995 gtex Uterus polyA plus RNA-seq	.	polyA plus RNA-seq	UBERON:0000995	uterus	tissue	adult	gtex	paired	FALSE			Uterus	1.10463	0.921918	0.921918	chr3:48645046-49693622:.
chr6:74052429:A>G		rs9341445	6	74762145	74052429	A	G	ENSG00000156535	CD109	protein_coding			rna_seq	GeneMaskActiveScorer(requested_output=RNA_SEQ)	UBERON:0000995 total RNA-seq	+	total RNA-seq	UBERON:0000995	uterus	tissue	adult	encode	paired	FALSE				0.294079	0.921918	0.921918	chr6:73528141-74576717:.
chr7:27197834:T>C		rs2189239	7	27237453	27197834	T	C	ENSG00000278334	ENSG00000278334	misc_RNA			rna_seq	GeneMaskActiveScorer(requested_output=RNA_SEQ)	UBERON:0000995 gtex Uterus polyA plus RNA-seq	.	polyA plus RNA-seq	UBERON:0000995	uterus	tissue	adult	gtex	paired	FALSE			Uterus	1.10528	0.921918	0.921918	chr7:26673546-27722122:.
chr13:49995780:T>C		rs7334063	13	50569916	49995780	T	C	ENSG00000204977	TRIM13	protein_coding			rna_seq	GeneMaskActiveScorer(requested_output=RNA_SEQ)	UBERON:0000995 total RNA-seq	+	total RNA-seq	UBERON:0000995	uterus	tissue	adult	encode	paired	FALSE				0.291555	0.921918	0.921918	chr13:49471492-50520068:.
chr3:50087786:T>C		rs9681286	3	50125219	50087786	T	C	ENSG00000214706	IFRD2	protein_coding			rna_seq	GeneMaskActiveScorer(requested_output=RNA_SEQ)	UBERON:0000995 gtex Uterus polyA plus RNA-seq	.	polyA plus RNA-seq	UBERON:0000995	uterus	tissue	adult	gtex	paired	FALSE			Uterus	1.10003	0.921918	0.921918	chr3:49563498-50612074:.
chr3:49547312:A>G		rs3870341	3	49584745	49547312	A	G	ENSG00000145022	TCTA	protein_coding			rna_seq	GeneMaskActiveScorer(requested_output=RNA_SEQ)	UBERON:0000995 gtex Uterus polyA plus RNA-seq	.	polyA plus RNA-seq	UBERON:0000995	uterus	tissue	adult	gtex	paired	FALSE			Uterus	1.10092	0.921918	0.921918	chr3:49023024-50071600:.
chr19:8679751:T>G		rs7253377	19	8790015	8679751	T	G	ENSG00000130803	ZNF317	protein_coding			rna_seq	GeneMaskActiveScorer(requested_output=RNA_SEQ)	UBERON:0000995 total RNA-seq	+	total RNA-seq	UBERON:0000995	uterus	tissue	adult	encode	paired	FALSE				0.293624	0.921918	0.921918	chr19:8155463-9204039:.
chr3:128204967:A>G		rs2999058	3	127923810	128204967	A	G	ENSG00000132394	EEFSEC	protein_coding			rna_seq	GeneMaskActiveScorer(requested_output=RNA_SEQ)	UBERON:0000995 total RNA-seq	+	total RNA-seq	UBERON:0000995	uterus	tissue	adult	encode	paired	FALSE				0.290785	0.921918	0.921918	chr3:127680679-128729255:.
chrX:70953893:A>C		rs5936613	X	70173743	70953893	A	C	ENSG00000147130	ZMYM3	protein_coding			rna_seq	GeneMaskActiveScorer(requested_output=RNA_SEQ)	UBERON:0000995 gtex Uterus polyA plus RNA-seq	.	polyA plus RNA-seq	UBERON:0000995	uterus	tissue	adult	gtex	paired	FALSE			Uterus	1.09718	0.921918	0.921918	chrX:70429605-71478181:.
chr3:50065013:T>C		rs115669815	3	50102446	50065013	T	C	ENSG00000283726	MIR5193	miRNA			rna_seq	GeneMaskActiveScorer(requested_output=RNA_SEQ)	UBERON:0000995 gtex Uterus polyA plus RNA-seq	.	polyA plus RNA-seq	UBERON:0000995	uterus	tissue	adult	gtex	paired	FALSE			Uterus	1.09643	0.921918	0.921918	chr3:49540725-50589301:.
chrX:71145138:T>C		rs5981077	X	70364988	71145138	T	C	ENSG00000147130	ZMYM3	protein_coding			rna_seq	GeneMaskActiveScorer(requested_output=RNA_SEQ)	UBERON:0000995 gtex Uterus polyA plus RNA-seq	.	polyA plus RNA-seq	UBERON:0000995	uterus	tissue	adult	gtex	paired	FALSE			Uterus	1.1054	0.921918	0.921918	chrX:70620850-71669426:.
chr3:50121341:A>G		rs2856237	3	50158774	50121341	A	G	ENSG00000214706	IFRD2	protein_coding			rna_seq	GeneMaskActiveScorer(requested_output=RNA_SEQ)	UBERON:0000995 gtex Uterus polyA plus RNA-seq	.	polyA plus RNA-seq	UBERON:0000995	uterus	tissue	adult	gtex	paired	FALSE			Uterus	1.09561	0.921918	0.921918	chr3:49597053-50645629:.
chr13:49924789:A>C		rs59086590	13	50498925	49924789	A	C	ENSG00000204977	TRIM13	protein_coding			rna_seq	GeneMaskActiveScorer(requested_output=RNA_SEQ)	UBERON:0000995 total RNA-seq	+	total RNA-seq	UBERON:0000995	uterus	tissue	adult	encode	paired	FALSE				0.286554	0.921918	0.921918	chr13:49400501-50449077:.
chr13:50467091:T>C		rs149873	13	51041227	50467091	T	C	ENSG00000204977	TRIM13	protein_coding			rna_seq	GeneMaskActiveScorer(requested_output=RNA_SEQ)	UBERON:0000995 total RNA-seq	+	total RNA-seq	UBERON:0000995	uterus	tissue	adult	encode	paired	FALSE				0.292165	0.921918	0.921918	chr13:49942803-50991379:.
chr8:99097755:A>T		rs13250549	8	100109983	99097755	A	T	ENSG00000164920	OSR2	protein_coding			rna_seq	GeneMaskActiveScorer(requested_output=RNA_SEQ)	UBERON:0000995 total RNA-seq	+	total RNA-seq	UBERON:0000995	uterus	tissue	adult	encode	paired	FALSE				0.29207	0.921918	0.921918	chr8:98573467-99622043:.
chr6:73872846:C>G		rs3005498	6	74582561	73872846	C	G	ENSG00000156535	CD109	protein_coding			rna_seq	GeneMaskActiveScorer(requested_output=RNA_SEQ)	UBERON:0000995 total RNA-seq	+	total RNA-seq	UBERON:0000995	uterus	tissue	adult	encode	paired	FALSE				0.294786	0.921918	0.921918	chr6:73348558-74397134:.
chr6:74173007:A>G		rs9293955	6	74882723	74173007	A	G	ENSG00000156535	CD109	protein_coding			rna_seq	GeneMaskActiveScorer(requested_output=RNA_SEQ)	UBERON:0000995 total RNA-seq	+	total RNA-seq	UBERON:0000995	uterus	tissue	adult	encode	paired	FALSE				0.290612	0.921918	0.921918	chr6:73648719-74697295:.
chr6:125676298:T>G		rs1832980	6	125997444	125676298	T	G	ENSG00000066651	TRMT11	protein_coding			rna_seq	GeneMaskActiveScorer(requested_output=RNA_SEQ)	UBERON:0000995 total RNA-seq	+	total RNA-seq	UBERON:0000995	uterus	tissue	adult	encode	paired	FALSE				0.293895	0.921918	0.921918	chr6:125152010-126200586:.
chr3:49414258:A>G		rs7620024	3	49451691	49414258	A	G	ENSG00000145022	TCTA	protein_coding			rna_seq	GeneMaskActiveScorer(requested_output=RNA_SEQ)	UBERON:0000995 gtex Uterus polyA plus RNA-seq	.	polyA plus RNA-seq	UBERON:0000995	uterus	tissue	adult	gtex	paired	FALSE			Uterus	1.09833	0.921918	0.921918	chr3:48889970-49938546:.
chr3:49987725:A>G		rs146958887	3	50025158	49987725	A	G	ENSG00000283726	MIR5193	miRNA			rna_seq	GeneMaskActiveScorer(requested_output=RNA_SEQ)	UBERON:0000995 gtex Uterus polyA plus RNA-seq	.	polyA plus RNA-seq	UBERON:0000995	uterus	tissue	adult	gtex	paired	FALSE			Uterus	1.09986	0.921918	0.921918	chr3:49463437-50512013:.
chr8:98919749:T>G		rs72668446	8	99931977	98919749	T	G	ENSG00000164920	OSR2	protein_coding			rna_seq	GeneMaskActiveScorer(requested_output=RNA_SEQ)	UBERON:0000995 total RNA-seq	+	total RNA-seq	UBERON:0000995	uterus	tissue	adult	encode	paired	FALSE				0.290989	0.921918	0.921918	chr8:98395461-99444037:.
chr3:128218483:A>C		rs2254379	3	127937326	128218483	A	C	ENSG00000132394	EEFSEC	protein_coding			rna_seq	GeneMaskActiveScorer(requested_output=RNA_SEQ)	UBERON:0000995 total RNA-seq	+	total RNA-seq	UBERON:0000995	uterus	tissue	adult	encode	paired	FALSE				0.288735	0.921918	0.921918	chr3:127694195-128742771:.
chr13:50476613:A>G		rs9568423	13	51050749	50476613	A	G	ENSG00000204977	TRIM13	protein_coding			rna_seq	GeneMaskActiveScorer(requested_output=RNA_SEQ)	UBERON:0000995 total RNA-seq	+	total RNA-seq	UBERON:0000995	uterus	tissue	adult	encode	paired	FALSE				0.287398	0.921918	0.921918	chr13:49952325-51000901:.
chr17:48210950:A>G		rs11079817	17	46288312	48210950	A	G	ENSG00000173917	HOXB2	protein_coding			rna_seq	GeneMaskActiveScorer(requested_output=RNA_SEQ)	UBERON:0000995 gtex Uterus polyA plus RNA-seq	.	polyA plus RNA-seq	UBERON:0000995	uterus	tissue	adult	gtex	paired	FALSE			Uterus	1.09929	0.921918	0.921918	chr17:47686662-48735238:.
chr9:133370796:A>C		rs56343119	9	136237672	133370796	A	C	ENSG00000148290	SURF1	protein_coding			rna_seq	GeneMaskActiveScorer(requested_output=RNA_SEQ)	UBERON:0000995 gtex Uterus polyA plus RNA-seq	.	polyA plus RNA-seq	UBERON:0000995	uterus	tissue	adult	gtex	paired	FALSE			Uterus	1.09936	0.921918	0.921918	chr9:132846508-133895084:.
chr12:102429700:A>G		rs5742667	12	102823478	102429700	A	G	ENSG00000120860	WASHC3	protein_coding			rna_seq	GeneMaskActiveScorer(requested_output=RNA_SEQ)	UBERON:0000995 total RNA-seq	-	total RNA-seq	UBERON:0000995	uterus	tissue	adult	encode	paired	FALSE				0.36725	0.921918	0.921918	chr12:101905412-102953988:.
chr6:29951064:A>G		rs17179683	6	29918841	29951064	A	G	ENSG00000241370	RPP21	protein_coding			rna_seq	GeneMaskActiveScorer(requested_output=RNA_SEQ)	UBERON:0000995 total RNA-seq	+	total RNA-seq	UBERON:0000995	uterus	tissue	adult	encode	paired	FALSE				0.291032	0.921918	0.921918	chr6:29426776-30475352:.
chr13:50478605:T>C		rs9568429	13	51052741	50478605	T	C	ENSG00000204977	TRIM13	protein_coding			rna_seq	GeneMaskActiveScorer(requested_output=RNA_SEQ)	UBERON:0000995 total RNA-seq	+	total RNA-seq	UBERON:0000995	uterus	tissue	adult	encode	paired	FALSE				0.289289	0.921918	0.921918	chr13:49954317-51002893:.
chr13:50464751:A>G		rs9562975	13	51038887	50464751	A	G	ENSG00000204977	TRIM13	protein_coding			rna_seq	GeneMaskActiveScorer(requested_output=RNA_SEQ)	UBERON:0000995 total RNA-seq	+	total RNA-seq	UBERON:0000995	uterus	tissue	adult	encode	paired	FALSE				0.287852	0.921918	0.921918	chr13:49940463-50989039:.
chr1:172297012:A>G		rs2255690	1	172266152	172297012	A	G	ENSG00000010165	METTL13	protein_coding			rna_seq	GeneMaskActiveScorer(requested_output=RNA_SEQ)	UBERON:0000995 total RNA-seq	+	total RNA-seq	UBERON:0000995	uterus	tissue	adult	encode	paired	FALSE				0.287163	0.921918	0.921918	chr1:171772724-172821300:.
chr1:172297012:A>G		rs2255690	1	172266152	172297012	A	G	ENSG00000283152	MIR3120	miRNA			rna_seq	GeneMaskActiveScorer(requested_output=RNA_SEQ)	UBERON:0000995 gtex Uterus polyA plus RNA-seq	.	polyA plus RNA-seq	UBERON:0000995	uterus	tissue	adult	gtex	paired	FALSE			Uterus	1.10503	0.921918	0.921918	chr1:171772724-172821300:.
chr3:71457769:C>G		rs17718640	3	71506920	71457769	C	G	ENSG00000114861	FOXP1	protein_coding			rna_seq	GeneMaskActiveScorer(requested_output=RNA_SEQ)	UBERON:0000995 total RNA-seq	-	total RNA-seq	UBERON:0000995	uterus	tissue	adult	encode	paired	FALSE				0.36617	0.921918	0.921918	chr3:70933481-71982057:.
chrX:70929228:A>C		rs7059898	X	70149078	70929228	A	C	ENSG00000147130	ZMYM3	protein_coding			rna_seq	GeneMaskActiveScorer(requested_output=RNA_SEQ)	UBERON:0000995 gtex Uterus polyA plus RNA-seq	.	polyA plus RNA-seq	UBERON:0000995	uterus	tissue	adult	gtex	paired	FALSE			Uterus	1.10457	0.921918	0.921918	chrX:70404940-71453516:.
chr3:50187596:A>G		rs11711407	3	50225029	50187596	A	G	ENSG00000272104	ENSG00000272104	protein_coding			rna_seq	GeneMaskActiveScorer(requested_output=RNA_SEQ)	UBERON:0000995 total RNA-seq	+	total RNA-seq	UBERON:0000995	uterus	tissue	adult	encode	paired	FALSE				0.295186	0.921918	0.921918	chr3:49663308-50711884:.
chr3:49770841:T>G		rs62262730	3	49808274	49770841	T	G	ENSG00000145022	TCTA	protein_coding			rna_seq	GeneMaskActiveScorer(requested_output=RNA_SEQ)	UBERON:0000995 gtex Uterus polyA plus RNA-seq	.	polyA plus RNA-seq	UBERON:0000995	uterus	tissue	adult	gtex	paired	FALSE			Uterus	1.10016	0.921918	0.921918	chr3:49246553-50295129:.
chr6:29864630:A>T		rs73725445	6	29832407	29864630	A	T	ENSG00000241370	RPP21	protein_coding			rna_seq	GeneMaskActiveScorer(requested_output=RNA_SEQ)	UBERON:0000995 total RNA-seq	+	total RNA-seq	UBERON:0000995	uterus	tissue	adult	encode	paired	FALSE				0.287423	0.921918	0.921918	chr6:29340342-30388918:.
chr8:74380529:C>G		rs6997725	8	75292764	74380529	C	G	ENSG00000175606	TMEM70	protein_coding			rna_seq	GeneMaskActiveScorer(requested_output=RNA_SEQ)	UBERON:0000995 total RNA-seq	+	total RNA-seq	UBERON:0000995	uterus	tissue	adult	encode	paired	FALSE				0.291513	0.921918	0.921918	chr8:73856241-74904817:.
chr1:22245687:A>C		rs12757104	1	22572180	22245687	A	C	ENSG00000184677	ZBTB40	protein_coding			rna_seq	GeneMaskActiveScorer(requested_output=RNA_SEQ)	UBERON:0000995 total RNA-seq	+	total RNA-seq	UBERON:0000995	uterus	tissue	adult	encode	paired	FALSE				0.292444	0.921918	0.921918	chr1:21721399-22769975:.
chr3:49798017:T>C		rs6790568	3	49835450	49798017	T	C	ENSG00000145022	TCTA	protein_coding			rna_seq	GeneMaskActiveScorer(requested_output=RNA_SEQ)	UBERON:0000995 gtex Uterus polyA plus RNA-seq	.	polyA plus RNA-seq	UBERON:0000995	uterus	tissue	adult	gtex	paired	FALSE			Uterus	1.10627	0.921918	0.921918	chr3:49273729-50322305:.
chr7:11786133:C>G		rs6460842	7	11825759	11786133	C	G	ENSG00000106460	TMEM106B	protein_coding			rna_seq	GeneMaskActiveScorer(requested_output=RNA_SEQ)	UBERON:0000995 total RNA-seq	+	total RNA-seq	UBERON:0000995	uterus	tissue	adult	encode	paired	FALSE				0.288132	0.921918	0.921918	chr7:11261845-12310421:.
chr8:99326220:A>G		rs3110396	8	100338448	99326220	A	G	ENSG00000164920	OSR2	protein_coding			rna_seq	GeneMaskActiveScorer(requested_output=RNA_SEQ)	UBERON:0000995 total RNA-seq	+	total RNA-seq	UBERON:0000995	uterus	tissue	adult	encode	paired	FALSE				0.295604	0.921918	0.921918	chr8:98801932-99850508:.
chr3:49770841:T>G		rs62262730	3	49808274	49770841	T	G	ENSG00000214706	IFRD2	protein_coding			rna_seq	GeneMaskActiveScorer(requested_output=RNA_SEQ)	UBERON:0000995 gtex Uterus polyA plus RNA-seq	.	polyA plus RNA-seq	UBERON:0000995	uterus	tissue	adult	gtex	paired	FALSE			Uterus	1.10534	0.921918	0.921918	chr3:49246553-50295129:.
chr1:172261347:A>G		rs10911433	1	172230487	172261347	A	G	ENSG00000283152	MIR3120	miRNA			rna_seq	GeneMaskActiveScorer(requested_output=RNA_SEQ)	UBERON:0000995 gtex Uterus polyA plus RNA-seq	.	polyA plus RNA-seq	UBERON:0000995	uterus	tissue	adult	gtex	paired	FALSE			Uterus	1.10282	0.921918	0.921918	chr1:171737059-172785635:.
chr1:172261347:A>G		rs10911433	1	172230487	172261347	A	G	ENSG00000283844	MIR214	miRNA			rna_seq	GeneMaskActiveScorer(requested_output=RNA_SEQ)	UBERON:0000995 gtex Uterus polyA plus RNA-seq	.	polyA plus RNA-seq	UBERON:0000995	uterus	tissue	adult	gtex	paired	FALSE			Uterus	1.09567	0.921918	0.921918	chr1:171737059-172785635:.
chr3:50034719:A>C		rs9844201	3	50072152	50034719	A	C	ENSG00000272104	ENSG00000272104	protein_coding			rna_seq	GeneMaskActiveScorer(requested_output=RNA_SEQ)	UBERON:0000995 total RNA-seq	+	total RNA-seq	UBERON:0000995	uterus	tissue	adult	encode	paired	FALSE				0.292626	0.921918	0.921918	chr3:49510431-50559007:.
chr6:127175081:C>G		rs9491706	6	127496226	127175081	C	G	ENSG00000146374	RSPO3	protein_coding			rna_seq	PolyadenylationScorer()	UBERON:0000995 gtex Uterus polyA plus RNA-seq	.	polyA plus RNA-seq	UBERON:0000995	uterus	tissue	adult	gtex	paired	FALSE			Uterus	0.00703411	0.921918	0.921918	chr6:126650793-127699369:.
chr13:50381159:A>G		rs9568397	13	50955295	50381159	A	G	ENSG00000204977	TRIM13	protein_coding			rna_seq	GeneMaskActiveScorer(requested_output=RNA_SEQ)	UBERON:0000995 total RNA-seq	+	total RNA-seq	UBERON:0000995	uterus	tissue	adult	encode	paired	FALSE				0.287521	0.921918	0.921918	chr13:49856871-50905447:.
chr1:171980610:T>C		rs10914144	1	171949750	171980610	T	C	ENSG00000010165	METTL13	protein_coding			rna_seq	GeneMaskActiveScorer(requested_output=RNA_SEQ)	UBERON:0000995 total RNA-seq	+	total RNA-seq	UBERON:0000995	uterus	tissue	adult	encode	paired	FALSE				0.28774	0.921918	0.921918	chr1:171456322-172504898:.
chr3:49434089:C>G		rs6805609	3	49471522	49434089	C	G	ENSG00000145029	NICN1	protein_coding			rna_seq	GeneMaskActiveScorer(requested_output=RNA_SEQ)	UBERON:0000995 gtex Uterus polyA plus RNA-seq	.	polyA plus RNA-seq	UBERON:0000995	uterus	tissue	adult	gtex	paired	FALSE			Uterus	1.09684	0.921918	0.921918	chr3:48909801-49958377:.
chr17:48157691:T>G		rs188268	17	46235053	48157691	T	G	ENSG00000198933	TBKBP1	protein_coding			rna_seq	GeneMaskActiveScorer(requested_output=RNA_SEQ)	UBERON:0000995 gtex Uterus polyA plus RNA-seq	.	polyA plus RNA-seq	UBERON:0000995	uterus	tissue	adult	gtex	paired	FALSE			Uterus	1.09562	0.921918	0.921918	chr17:47633403-48681979:.
chr6:170068806:T>G		rs9460225	6	170384030	170068806	T	G	ENSG00000112592	TBP	protein_coding			rna_seq	GeneMaskActiveScorer(requested_output=RNA_SEQ)	UBERON:0000995 total RNA-seq	+	total RNA-seq	UBERON:0000995	uterus	tissue	adult	encode	paired	FALSE				0.288589	0.921918	0.921918	chr6:169544518-170593094:.
chr17:48191986:T>C		rs1452661	17	46269348	48191986	T	C	ENSG00000173917	HOXB2	protein_coding			rna_seq	GeneMaskActiveScorer(requested_output=RNA_SEQ)	UBERON:0000995 gtex Uterus polyA plus RNA-seq	.	polyA plus RNA-seq	UBERON:0000995	uterus	tissue	adult	gtex	paired	FALSE			Uterus	1.10578	0.921918	0.921918	chr17:47667698-48716274:.
chr13:50460943:T>C		rs9562974	13	51035079	50460943	T	C	ENSG00000204977	TRIM13	protein_coding			rna_seq	GeneMaskActiveScorer(requested_output=RNA_SEQ)	UBERON:0000995 total RNA-seq	+	total RNA-seq	UBERON:0000995	uterus	tissue	adult	encode	paired	FALSE				0.294429	0.921918	0.921918	chr13:49936655-50985231:.
chr13:50477175:A>G		rs9568427	13	51051311	50477175	A	G	ENSG00000204977	TRIM13	protein_coding			rna_seq	GeneMaskActiveScorer(requested_output=RNA_SEQ)	UBERON:0000995 total RNA-seq	+	total RNA-seq	UBERON:0000995	uterus	tissue	adult	encode	paired	FALSE				0.290922	0.921918	0.921918	chr13:49952887-51001463:.
chr6:170066913:T>C		rs924045	6	170382137	170066913	T	C	ENSG00000112592	TBP	protein_coding			rna_seq	GeneMaskActiveScorer(requested_output=RNA_SEQ)	UBERON:0000995 total RNA-seq	+	total RNA-seq	UBERON:0000995	uterus	tissue	adult	encode	paired	FALSE				0.295489	0.921918	0.921918	chr6:169542625-170591201:.
chr13:49966697:T>C		rs12583823	13	50540833	49966697	T	C	ENSG00000232150	ST13P4	processed_pseudogene			rna_seq	GeneMaskActiveScorer(requested_output=RNA_SEQ)	UBERON:0000995 gtex Uterus polyA plus RNA-seq	.	polyA plus RNA-seq	UBERON:0000995	uterus	tissue	adult	gtex	paired	FALSE			Uterus	1.09745	0.921918	0.921918	chr13:49442409-50490985:.
chr3:49397810:C>G		rs6785045	3	49435243	49397810	C	G	ENSG00000283189	ENSG00000283189	protein_coding			rna_seq	GeneMaskActiveScorer(requested_output=RNA_SEQ)	UBERON:0000995 gtex Uterus polyA plus RNA-seq	.	polyA plus RNA-seq	UBERON:0000995	uterus	tissue	adult	gtex	paired	FALSE			Uterus	1.10395	0.921918	0.921918	chr3:48873522-49922098:.
chr8:74391983:A>C		rs10957713	8	75304218	74391983	A	C	ENSG00000175606	TMEM70	protein_coding			rna_seq	GeneMaskActiveScorer(requested_output=RNA_SEQ)	UBERON:0000995 total RNA-seq	+	total RNA-seq	UBERON:0000995	uterus	tissue	adult	encode	paired	FALSE				0.291928	0.921918	0.921918	chr8:73867695-74916271:.
chr8:99417700:T>G		rs3134184	8	100429928	99417700	T	G	ENSG00000164920	OSR2	protein_coding			rna_seq	GeneMaskActiveScorer(requested_output=RNA_SEQ)	UBERON:0000995 total RNA-seq	+	total RNA-seq	UBERON:0000995	uterus	tissue	adult	encode	paired	FALSE				0.294236	0.921918	0.921918	chr8:98893412-99941988:.
chr3:50040788:T>C		rs7430334	3	50078221	50040788	T	C	ENSG00000272104	ENSG00000272104	protein_coding			rna_seq	GeneMaskActiveScorer(requested_output=RNA_SEQ)	UBERON:0000995 total RNA-seq	+	total RNA-seq	UBERON:0000995	uterus	tissue	adult	encode	paired	FALSE				0.287795	0.921918	0.921918	chr3:49516500-50565076:.
chr4:55162893:T>C		rs10050046	4	56029060	55162893	T	C	ENSG00000134852	CLOCK	protein_coding			rna_seq	GeneMaskActiveScorer(requested_output=RNA_SEQ)	UBERON:0000995 total RNA-seq	-	total RNA-seq	UBERON:0000995	uterus	tissue	adult	encode	paired	FALSE				0.36744	0.921918	0.921918	chr4:54638605-55687181:.
chr3:128228189:T>C		rs2955134	3	127947032	128228189	T	C	ENSG00000132394	EEFSEC	protein_coding			rna_seq	GeneMaskActiveScorer(requested_output=RNA_SEQ)	UBERON:0000995 total RNA-seq	+	total RNA-seq	UBERON:0000995	uterus	tissue	adult	encode	paired	FALSE				0.289991	0.921918	0.921918	chr3:127703901-128752477:.
chr12:54034227:A>C		rs2071449	12	54428011	54034227	A	C	ENSG00000170653	ATF7	protein_coding			rna_seq	GeneMaskActiveScorer(requested_output=RNA_SEQ)	UBERON:0000995 gtex Uterus polyA plus RNA-seq	.	polyA plus RNA-seq	UBERON:0000995	uterus	tissue	adult	gtex	paired	FALSE			Uterus	1.09678	0.921918	0.921918	chr12:53509939-54558515:.
chrX:70956571:T>G		rs6624523	X	70176421	70956571	T	G	ENSG00000147130	ZMYM3	protein_coding			rna_seq	GeneMaskActiveScorer(requested_output=RNA_SEQ)	UBERON:0000995 gtex Uterus polyA plus RNA-seq	.	polyA plus RNA-seq	UBERON:0000995	uterus	tissue	adult	gtex	paired	FALSE			Uterus	1.10215	0.921918	0.921918	chrX:70432283-71480859:.
chr19:8679934:T>C		rs2967678	19	8790198	8679934	T	C	ENSG00000130803	ZNF317	protein_coding			rna_seq	GeneMaskActiveScorer(requested_output=RNA_SEQ)	UBERON:0000995 total RNA-seq	+	total RNA-seq	UBERON:0000995	uterus	tissue	adult	encode	paired	FALSE				0.286901	0.921918	0.921918	chr19:8155646-9204222:.
chr3:49351200:T>C		rs4955440	3	49388633	49351200	T	C	ENSG00000145022	TCTA	protein_coding			rna_seq	GeneMaskActiveScorer(requested_output=RNA_SEQ)	UBERON:0000995 gtex Uterus polyA plus RNA-seq	.	polyA plus RNA-seq	UBERON:0000995	uterus	tissue	adult	gtex	paired	FALSE			Uterus	1.10021	0.921918	0.921918	chr3:48826912-49875488:.
chr3:49934398:T>C		rs7627910	3	49971831	49934398	T	C	ENSG00000272104	ENSG00000272104	protein_coding			rna_seq	GeneMaskActiveScorer(requested_output=RNA_SEQ)	UBERON:0000995 total RNA-seq	+	total RNA-seq	UBERON:0000995	uterus	tissue	adult	encode	paired	FALSE				0.288224	0.921918	0.921918	chr3:49410110-50458686:.
chr13:50477185:A>T		rs9568428	13	51051321	50477185	A	T	ENSG00000204977	TRIM13	protein_coding			rna_seq	GeneMaskActiveScorer(requested_output=RNA_SEQ)	UBERON:0000995 total RNA-seq	+	total RNA-seq	UBERON:0000995	uterus	tissue	adult	encode	paired	FALSE				0.294498	0.921918	0.921918	chr13:49952897-51001473:.
chr17:4262446:C>G		rs9901620	17	4165741	4262446	C	G	ENSG00000132382	MYBBP1A	protein_coding			rna_seq	GeneMaskActiveScorer(requested_output=RNA_SEQ)	UBERON:0000995 gtex Uterus polyA plus RNA-seq	.	polyA plus RNA-seq	UBERON:0000995	uterus	tissue	adult	gtex	paired	FALSE			Uterus	1.10339	0.921918	0.921918	chr17:3738158-4786734:.
chr3:101764364:A>C		rs62284203	3	101483208	101764364	A	C	ENSG00000174173	TRMT10C	protein_coding			rna_seq	GeneMaskActiveScorer(requested_output=RNA_SEQ)	UBERON:0000995 total RNA-seq	+	total RNA-seq	UBERON:0000995	uterus	tissue	adult	encode	paired	FALSE				0.292359	0.921918	0.921918	chr3:101240076-102288652:.
chr6:170048356:A>G	FAM120B/6q27	rs11756073	6	170363580	170048356	A	G	ENSG00000112592	TBP	protein_coding			rna_seq	GeneMaskActiveScorer(requested_output=RNA_SEQ)	UBERON:0000995 total RNA-seq	+	total RNA-seq	UBERON:0000995	uterus	tissue	adult	encode	paired	FALSE				0.292231	0.921918	0.921918	chr6:169524068-170572644:.	170363580	6
chr17:48050394:A>G		rs8079982	17	46127756	48050394	A	G	ENSG00000120093	HOXB3	protein_coding			rna_seq	GeneMaskActiveScorer(requested_output=RNA_SEQ)	UBERON:0000995 gtex Uterus polyA plus RNA-seq	.	polyA plus RNA-seq	UBERON:0000995	uterus	tissue	adult	gtex	paired	FALSE			Uterus	1.1002	0.921918	0.921918	chr17:47526106-48574682:.
chr6:73860179:C>G		rs3012552	6	74569891	73860179	C	G	ENSG00000156535	CD109	protein_coding			rna_seq	GeneMaskActiveScorer(requested_output=RNA_SEQ)	UBERON:0000995 total RNA-seq	+	total RNA-seq	UBERON:0000995	uterus	tissue	adult	encode	paired	FALSE				0.29079	0.921918	0.921918	chr6:73335891-74384467:.
chr3:50037208:T>G		rs4688754	3	50074641	50037208	T	G	ENSG00000272104	ENSG00000272104	protein_coding			rna_seq	GeneMaskActiveScorer(requested_output=RNA_SEQ)	UBERON:0000995 total RNA-seq	+	total RNA-seq	UBERON:0000995	uterus	tissue	adult	encode	paired	FALSE				0.291861	0.921918	0.921918	chr3:49512920-50561496:.
chr13:50459132:T>C		rs9568414	13	51033268	50459132	T	C	ENSG00000204977	TRIM13	protein_coding			rna_seq	GeneMaskActiveScorer(requested_output=RNA_SEQ)	UBERON:0000995 total RNA-seq	+	total RNA-seq	UBERON:0000995	uterus	tissue	adult	encode	paired	FALSE				0.288747	0.921918	0.921918	chr13:49934844-50983420:.
chr13:50465797:T>C		rs12428189	13	51039933	50465797	T	C	ENSG00000204977	TRIM13	protein_coding			rna_seq	GeneMaskActiveScorer(requested_output=RNA_SEQ)	UBERON:0000995 total RNA-seq	+	total RNA-seq	UBERON:0000995	uterus	tissue	adult	encode	paired	FALSE				0.291621	0.921918	0.921918	chr13:49941509-50990085:.
chr3:128221383:A>C		rs2955132	3	127940226	128221383	A	C	ENSG00000132394	EEFSEC	protein_coding			rna_seq	GeneMaskActiveScorer(requested_output=RNA_SEQ)	UBERON:0000995 total RNA-seq	+	total RNA-seq	UBERON:0000995	uterus	tissue	adult	encode	paired	FALSE				0.294792	0.921918	0.921918	chr3:127697095-128745671:.
chr13:50459255:A>G		rs9568415	13	51033391	50459255	A	G	ENSG00000204977	TRIM13	protein_coding			rna_seq	GeneMaskActiveScorer(requested_output=RNA_SEQ)	UBERON:0000995 total RNA-seq	+	total RNA-seq	UBERON:0000995	uterus	tissue	adult	encode	paired	FALSE				0.292727	0.921918	0.921918	chr13:49934967-50983543:.
chr8:99189171:A>G		rs6983538	8	100201399	99189171	A	G	ENSG00000164920	OSR2	protein_coding			rna_seq	GeneMaskActiveScorer(requested_output=RNA_SEQ)	UBERON:0000995 total RNA-seq	+	total RNA-seq	UBERON:0000995	uterus	tissue	adult	encode	paired	FALSE				0.294075	0.921918	0.921918	chr8:98664883-99713459:.
chrX:70756929:C>G		rs5936978	X	69976779	70756929	C	G	ENSG00000147130	ZMYM3	protein_coding			rna_seq	GeneMaskActiveScorer(requested_output=RNA_SEQ)	UBERON:0000995 gtex Uterus polyA plus RNA-seq	.	polyA plus RNA-seq	UBERON:0000995	uterus	tissue	adult	gtex	paired	FALSE			Uterus	1.10104	0.921918	0.921918	chrX:70232641-71281217:.
chr8:99089412:T>C		rs7816843	8	100101640	99089412	T	C	ENSG00000164920	OSR2	protein_coding			rna_seq	GeneMaskActiveScorer(requested_output=RNA_SEQ)	UBERON:0000995 total RNA-seq	+	total RNA-seq	UBERON:0000995	uterus	tissue	adult	encode	paired	FALSE				0.294879	0.921918	0.921918	chr8:98565124-99613700:.
chr17:4030807:A>G		rs2727064	17	3934101	4030807	A	G	ENSG00000167740	CYB5D2	protein_coding			rna_seq	GeneMaskActiveScorer(requested_output=RNA_SEQ)	UBERON:0000995 total RNA-seq	+	total RNA-seq	UBERON:0000995	uterus	tissue	adult	encode	paired	FALSE				0.289105	0.921918	0.921918	chr17:3506519-4555095:.
chr17:4030807:A>G		rs2727064	17	3934101	4030807	A	G	ENSG00000185722	ANKFY1	protein_coding			rna_seq	GeneMaskActiveScorer(requested_output=RNA_SEQ)	UBERON:0000995 total RNA-seq	-	total RNA-seq	UBERON:0000995	uterus	tissue	adult	encode	paired	FALSE				0.365864	0.921918	0.921918	chr17:3506519-4555095:.
chr5:69041599:T>C		rs164796	5	68337426	69041599	T	C	ENSG00000134058	CDK7	protein_coding			rna_seq	GeneMaskActiveScorer(requested_output=RNA_SEQ)	UBERON:0000995 total RNA-seq	+	total RNA-seq	UBERON:0000995	uterus	tissue	adult	encode	paired	FALSE				0.287984	0.921918	0.921918	chr5:68517311-69565887:.
chr3:49807573:A>T		rs58339610	3	49845006	49807573	A	T	ENSG00000114316	USP4	protein_coding			rna_seq	GeneMaskActiveScorer(requested_output=RNA_SEQ)	UBERON:0000995 total RNA-seq	-	total RNA-seq	UBERON:0000995	uterus	tissue	adult	encode	paired	FALSE				0.3681	0.921918	0.921918	chr3:49283285-50331861:.
chrX:70937280:C>G		rs6625721	X	70157130	70937280	C	G	ENSG00000147130	ZMYM3	protein_coding			rna_seq	GeneMaskActiveScorer(requested_output=RNA_SEQ)	UBERON:0000995 gtex Uterus polyA plus RNA-seq	.	polyA plus RNA-seq	UBERON:0000995	uterus	tissue	adult	gtex	paired	FALSE			Uterus	1.09637	0.921918	0.921918	chrX:70412992-71461568:.
chr17:20110146:A>T		rs4925086	17	20013459	20110146	A	T	ENSG00000072210	ALDH3A2	protein_coding			rna_seq	GeneMaskActiveScorer(requested_output=RNA_SEQ)	UBERON:0000995 total RNA-seq	+	total RNA-seq	UBERON:0000995	uterus	tissue	adult	encode	paired	FALSE				0.293027	0.921918	0.921918	chr17:19585858-20634434:.
chr13:50435826:A>T		rs9562972	13	51009962	50435826	A	T	ENSG00000232150	ST13P4	processed_pseudogene			rna_seq	GeneMaskActiveScorer(requested_output=RNA_SEQ)	UBERON:0000995 gtex Uterus polyA plus RNA-seq	.	polyA plus RNA-seq	UBERON:0000995	uterus	tissue	adult	gtex	paired	FALSE			Uterus	1.09643	0.921918	0.921918	chr13:49911538-50960114:.
chr8:99312151:A>G		rs13279225	8	100324379	99312151	A	G	ENSG00000164920	OSR2	protein_coding			rna_seq	GeneMaskActiveScorer(requested_output=RNA_SEQ)	UBERON:0000995 total RNA-seq	+	total RNA-seq	UBERON:0000995	uterus	tissue	adult	encode	paired	FALSE				0.288672	0.921918	0.921918	chr8:98787863-99836439:.
chr3:49785476:A>G		rs9836756	3	49822909	49785476	A	G	ENSG00000214706	IFRD2	protein_coding			rna_seq	GeneMaskActiveScorer(requested_output=RNA_SEQ)	UBERON:0000995 gtex Uterus polyA plus RNA-seq	.	polyA plus RNA-seq	UBERON:0000995	uterus	tissue	adult	gtex	paired	FALSE			Uterus	1.10636	0.921918	0.921918	chr3:49261188-50309764:.
chr3:49985493:T>C		rs9853222	3	50022926	49985493	T	C	ENSG00000272104	ENSG00000272104	protein_coding			rna_seq	GeneMaskActiveScorer(requested_output=RNA_SEQ)	UBERON:0000995 total RNA-seq	+	total RNA-seq	UBERON:0000995	uterus	tissue	adult	encode	paired	FALSE				0.289579	0.921918	0.921918	chr3:49461205-50509781:.
chr6:74210519:T>G		rs2184234	6	74920235	74210519	T	G	ENSG00000156535	CD109	protein_coding			rna_seq	GeneMaskActiveScorer(requested_output=RNA_SEQ)	UBERON:0000995 total RNA-seq	+	total RNA-seq	UBERON:0000995	uterus	tissue	adult	encode	paired	FALSE				0.288488	0.921918	0.921918	chr6:73686231-74734807:.
chr14:92639608:C>G		rs72699855	14	93105953	92639608	C	G	ENSG00000183648	NDUFB1	protein_coding			rna_seq	GeneMaskActiveScorer(requested_output=RNA_SEQ)	UBERON:0000995 gtex Uterus polyA plus RNA-seq	.	polyA plus RNA-seq	UBERON:0000995	uterus	tissue	adult	gtex	paired	FALSE			Uterus	1.09698	0.921918	0.921918	chr14:92115320-93163896:.
chr4:55142310:A>G	KDR/4q12	rs1903068	4	56008477	55142310	A	G	ENSG00000134852	CLOCK	protein_coding			rna_seq	GeneMaskActiveScorer(requested_output=RNA_SEQ)	UBERON:0000995 total RNA-seq	-	total RNA-seq	UBERON:0000995	uterus	tissue	adult	encode	paired	FALSE				0.364063	0.921918	0.921918	chr4:54618022-55666598:.	56008477	4
chr3:50115923:T>C		rs1138536	3	50153356	50115923	T	C	ENSG00000283726	MIR5193	miRNA			rna_seq	GeneMaskActiveScorer(requested_output=RNA_SEQ)	UBERON:0000995 gtex Uterus polyA plus RNA-seq	.	polyA plus RNA-seq	UBERON:0000995	uterus	tissue	adult	gtex	paired	FALSE			Uterus	1.09841	0.921918	0.921918	chr3:49591635-50640211:.
chr3:49985493:T>C		rs9853222	3	50022926	49985493	T	C	ENSG00000214706	IFRD2	protein_coding			rna_seq	GeneMaskActiveScorer(requested_output=RNA_SEQ)	UBERON:0000995 gtex Uterus polyA plus RNA-seq	.	polyA plus RNA-seq	UBERON:0000995	uterus	tissue	adult	gtex	paired	FALSE			Uterus	1.10437	0.921918	0.921918	chr3:49461205-50509781:.
chrX:70943771:A>G		rs4463589	X	70163621	70943771	A	G	ENSG00000147130	ZMYM3	protein_coding			rna_seq	GeneMaskActiveScorer(requested_output=RNA_SEQ)	UBERON:0000995 gtex Uterus polyA plus RNA-seq	.	polyA plus RNA-seq	UBERON:0000995	uterus	tissue	adult	gtex	paired	FALSE			Uterus	1.09551	0.921918	0.921918	chrX:70419483-71468059:.
chr4:55128043:T>C		rs1551642	4	55994210	55128043	T	C	ENSG00000134852	CLOCK	protein_coding			rna_seq	GeneMaskActiveScorer(requested_output=RNA_SEQ)	UBERON:0000995 total RNA-seq	-	total RNA-seq	UBERON:0000995	uterus	tissue	adult	encode	paired	FALSE				0.365165	0.921918	0.921918	chr4:54603755-55652331:.
chr13:50487844:A>G		rs61964388	13	51061980	50487844	A	G	ENSG00000204977	TRIM13	protein_coding			rna_seq	GeneMaskActiveScorer(requested_output=RNA_SEQ)	UBERON:0000995 total RNA-seq	+	total RNA-seq	UBERON:0000995	uterus	tissue	adult	encode	paired	FALSE				0.294827	0.921918	0.921918	chr13:49963556-51012132:.
chr8:99195753:A>G		rs6991585	8	100207981	99195753	A	G	ENSG00000164920	OSR2	protein_coding			rna_seq	GeneMaskActiveScorer(requested_output=RNA_SEQ)	UBERON:0000995 total RNA-seq	+	total RNA-seq	UBERON:0000995	uterus	tissue	adult	encode	paired	FALSE				0.28705	0.921918	0.921918	chr8:98671465-99720041:.
chr17:48184809:T>C		rs2278868	17	46262171	48184809	T	C	ENSG00000198933	TBKBP1	protein_coding			rna_seq	GeneMaskActiveScorer(requested_output=RNA_SEQ)	UBERON:0000995 gtex Uterus polyA plus RNA-seq	.	polyA plus RNA-seq	UBERON:0000995	uterus	tissue	adult	gtex	paired	FALSE			Uterus	1.09967	0.921918	0.921918	chr17:47660521-48709097:.
chr13:50461028:T>C		rs9568416	13	51035164	50461028	T	C	ENSG00000204977	TRIM13	protein_coding			rna_seq	GeneMaskActiveScorer(requested_output=RNA_SEQ)	UBERON:0000995 total RNA-seq	+	total RNA-seq	UBERON:0000995	uterus	tissue	adult	encode	paired	FALSE				0.289355	0.921918	0.921918	chr13:49936740-50985316:.
chr3:49604594:T>C		rs4241405	3	49642027	49604594	T	C	ENSG00000145022	TCTA	protein_coding			rna_seq	GeneMaskActiveScorer(requested_output=RNA_SEQ)	UBERON:0000995 gtex Uterus polyA plus RNA-seq	.	polyA plus RNA-seq	UBERON:0000995	uterus	tissue	adult	gtex	paired	FALSE			Uterus	1.10354	0.921918	0.921918	chr3:49080306-50128882:.
chr3:50002761:A>T		rs4688756	3	50040194	50002761	A	T	ENSG00000214706	IFRD2	protein_coding			rna_seq	GeneMaskActiveScorer(requested_output=RNA_SEQ)	UBERON:0000995 gtex Uterus polyA plus RNA-seq	.	polyA plus RNA-seq	UBERON:0000995	uterus	tissue	adult	gtex	paired	FALSE			Uterus	1.10418	0.921918	0.921918	chr3:49478473-50527049:.
chr13:50387357:C>G		rs471315	13	50961493	50387357	C	G	ENSG00000204977	TRIM13	protein_coding			rna_seq	GeneMaskActiveScorer(requested_output=RNA_SEQ)	UBERON:0000995 total RNA-seq	+	total RNA-seq	UBERON:0000995	uterus	tissue	adult	encode	paired	FALSE				0.290254	0.921918	0.921918	chr13:49863069-50911645:.
chr6:29817512:T>G		rs66472615	6	29785289	29817512	T	G	ENSG00000248167	TRIM39-RPP21	protein_coding			rna_seq	GeneMaskActiveScorer(requested_output=RNA_SEQ)	UBERON:0000995 total RNA-seq	+	total RNA-seq	UBERON:0000995	uterus	tissue	adult	encode	paired	FALSE				0.293033	0.921918	0.921918	chr6:29293224-30341800:.
chr3:49317941:T>G		rs9860285	3	49355374	49317941	T	G	ENSG00000283726	MIR5193	miRNA			rna_seq	GeneMaskActiveScorer(requested_output=RNA_SEQ)	UBERON:0000995 gtex Uterus polyA plus RNA-seq	.	polyA plus RNA-seq	UBERON:0000995	uterus	tissue	adult	gtex	paired	FALSE			Uterus	1.10516	0.921918	0.921918	chr3:48793653-49842229:.
chr17:48061847:T>G		rs8182234	17	46139209	48061847	T	G	ENSG00000159111	MRPL10	protein_coding			rna_seq	GeneMaskActiveScorer(requested_output=RNA_SEQ)	UBERON:0000995 gtex Uterus polyA plus RNA-seq	.	polyA plus RNA-seq	UBERON:0000995	uterus	tissue	adult	gtex	paired	FALSE			Uterus	1.10026	0.921918	0.921918	chr17:47537559-48586135:.
chr17:48061847:T>G		rs8182234	17	46139209	48061847	T	G	ENSG00000198933	TBKBP1	protein_coding			rna_seq	GeneMaskActiveScorer(requested_output=RNA_SEQ)	UBERON:0000995 gtex Uterus polyA plus RNA-seq	.	polyA plus RNA-seq	UBERON:0000995	uterus	tissue	adult	gtex	paired	FALSE			Uterus	1.10578	0.921918	0.921918	chr17:47537559-48586135:.
chr8:99021360:T>C		rs6468648	8	100033588	99021360	T	C	ENSG00000164920	OSR2	protein_coding			rna_seq	GeneMaskActiveScorer(requested_output=RNA_SEQ)	UBERON:0000995 total RNA-seq	+	total RNA-seq	UBERON:0000995	uterus	tissue	adult	encode	paired	FALSE				0.292753	0.921918	0.921918	chr8:98497072-99545648:.
chr3:49604594:T>C		rs4241405	3	49642027	49604594	T	C	ENSG00000283726	MIR5193	miRNA			rna_seq	GeneMaskActiveScorer(requested_output=RNA_SEQ)	UBERON:0000995 gtex Uterus polyA plus RNA-seq	.	polyA plus RNA-seq	UBERON:0000995	uterus	tissue	adult	gtex	paired	FALSE			Uterus	1.10115	0.921918	0.921918	chr3:49080306-50128882:.
chr8:99301343:C>G		rs10104264	8	100313571	99301343	C	G	ENSG00000164920	OSR2	protein_coding			rna_seq	GeneMaskActiveScorer(requested_output=RNA_SEQ)	UBERON:0000995 total RNA-seq	+	total RNA-seq	UBERON:0000995	uterus	tissue	adult	encode	paired	FALSE				0.290086	0.921918	0.921918	chr8:98777055-99825631:.
chrX:70890940:A>G		rs7888597	X	70110790	70890940	A	G	ENSG00000147130	ZMYM3	protein_coding			rna_seq	GeneMaskActiveScorer(requested_output=RNA_SEQ)	UBERON:0000995 gtex Uterus polyA plus RNA-seq	.	polyA plus RNA-seq	UBERON:0000995	uterus	tissue	adult	gtex	paired	FALSE			Uterus	1.10589	0.921918	0.921918	chrX:70366652-71415228:.
chr3:49953627:T>C		rs71326904	3	49991060	49953627	T	C	ENSG00000272104	ENSG00000272104	protein_coding			rna_seq	GeneMaskActiveScorer(requested_output=RNA_SEQ)	UBERON:0000995 total RNA-seq	+	total RNA-seq	UBERON:0000995	uterus	tissue	adult	encode	paired	FALSE				0.289917	0.921918	0.921918	chr3:49429339-50477915:.
chr3:49931139:T>C		rs6771546	3	49968572	49931139	T	C	ENSG00000272104	ENSG00000272104	protein_coding			rna_seq	GeneMaskActiveScorer(requested_output=RNA_SEQ)	UBERON:0000995 total RNA-seq	+	total RNA-seq	UBERON:0000995	uterus	tissue	adult	encode	paired	FALSE				0.288061	0.921918	0.921918	chr3:49406851-50455427:.
chr9:133274414:A>G		rs532436	9	136149830	133274414	A	G	ENSG00000148290	SURF1	protein_coding			rna_seq	GeneMaskActiveScorer(requested_output=RNA_SEQ)	UBERON:0000995 gtex Uterus polyA plus RNA-seq	.	polyA plus RNA-seq	UBERON:0000995	uterus	tissue	adult	gtex	paired	FALSE			Uterus	1.1048	0.921918	0.921918	chr9:132750126-133798702:.
chr3:50022325:T>C		rs6446193	3	50059758	50022325	T	C	ENSG00000272104	ENSG00000272104	protein_coding			rna_seq	GeneMaskActiveScorer(requested_output=RNA_SEQ)	UBERON:0000995 total RNA-seq	+	total RNA-seq	UBERON:0000995	uterus	tissue	adult	encode	paired	FALSE				0.289155	0.921918	0.921918	chr3:49498037-50546613:.
chr3:50022325:T>C		rs6446193	3	50059758	50022325	T	C	ENSG00000281691	RBM5-AS1	lncRNA			rna_seq	GeneMaskActiveScorer(requested_output=RNA_SEQ)	UBERON:0000995 gtex Uterus polyA plus RNA-seq	.	polyA plus RNA-seq	UBERON:0000995	uterus	tissue	adult	gtex	paired	FALSE			Uterus	1.10457	0.921918	0.921918	chr3:49498037-50546613:.
chr6:74197185:T>C		rs1931283	6	74906901	74197185	T	C	ENSG00000156535	CD109	protein_coding			rna_seq	GeneMaskActiveScorer(requested_output=RNA_SEQ)	UBERON:0000995 total RNA-seq	+	total RNA-seq	UBERON:0000995	uterus	tissue	adult	encode	paired	FALSE				0.2883	0.921918	0.921918	chr6:73672897-74721473:.
chr6:19706392:A>C		rs1016250	6	19706623	19706392	A	C	ENSG00000172197	MBOAT1	protein_coding			rna_seq	GeneMaskActiveScorer(requested_output=RNA_SEQ)	UBERON:0000995 total RNA-seq	-	total RNA-seq	UBERON:0000995	uterus	tissue	adult	encode	paired	FALSE				0.366963	0.921918	0.921918	chr6:19182104-20230680:.
chr12:14456148:C>G		rs2058877	12	14609082	14456148	C	G	ENSG00000182993	C12orf60	protein_coding			rna_seq	GeneMaskActiveScorer(requested_output=RNA_SEQ)	UBERON:0000995 gtex Uterus polyA plus RNA-seq	.	polyA plus RNA-seq	UBERON:0000995	uterus	tissue	adult	gtex	paired	FALSE			Uterus	1.10018	0.921918	0.921918	chr12:13931860-14980436:.
chrX:70997583:A>G		rs6624525	X	70217433	70997583	A	G	ENSG00000147130	ZMYM3	protein_coding			rna_seq	GeneMaskActiveScorer(requested_output=RNA_SEQ)	UBERON:0000995 gtex Uterus polyA plus RNA-seq	.	polyA plus RNA-seq	UBERON:0000995	uterus	tissue	adult	gtex	paired	FALSE			Uterus	1.10069	0.921918	0.921918	chrX:70473295-71521871:.
chr3:50137415:A>G		rs7642934	3	50174848	50137415	A	G	ENSG00000272104	ENSG00000272104	protein_coding			rna_seq	GeneMaskActiveScorer(requested_output=RNA_SEQ)	UBERON:0000995 total RNA-seq	+	total RNA-seq	UBERON:0000995	uterus	tissue	adult	encode	paired	FALSE				0.288026	0.921918	0.921918	chr3:49613127-50661703:.
chr17:4201144:A>C		rs35632375	17	4104439	4201144	A	C	ENSG00000132382	MYBBP1A	protein_coding			rna_seq	GeneMaskActiveScorer(requested_output=RNA_SEQ)	UBERON:0000995 gtex Uterus polyA plus RNA-seq	.	polyA plus RNA-seq	UBERON:0000995	uterus	tissue	adult	gtex	paired	FALSE			Uterus	1.09921	0.921918	0.921918	chr17:3676856-4725432:.
chr1:22148932:T>G		rs7529389	1	22475425	22148932	T	G	ENSG00000285794	ENSG00000285794	transcribed_processed_pseudogene			rna_seq	GeneMaskActiveScorer(requested_output=RNA_SEQ)	UBERON:0000995 total RNA-seq	+	total RNA-seq	UBERON:0000995	uterus	tissue	adult	encode	paired	FALSE				0.290281	0.921918	0.921918	chr1:21624644-22673220:.
chr10:94833462:A>T		rs12258243	10	96593219	94833462	A	T	ENSG00000108239	TBC1D12	protein_coding			rna_seq	GeneMaskActiveScorer(requested_output=RNA_SEQ)	UBERON:0000995 total RNA-seq	+	total RNA-seq	UBERON:0000995	uterus	tissue	adult	encode	paired	FALSE				0.286687	0.921918	0.921918	chr10:94309174-95357750:.
chr6:29848233:A>C		rs2394183	6	29816010	29848233	A	C	ENSG00000241370	RPP21	protein_coding			rna_seq	GeneMaskActiveScorer(requested_output=RNA_SEQ)	UBERON:0000995 total RNA-seq	+	total RNA-seq	UBERON:0000995	uterus	tissue	adult	encode	paired	FALSE				0.292579	0.921918	0.921918	chr6:29323945-30372521:.
chr3:127910002:T>C		rs147058194	3	127628845	127910002	T	C	ENSG00000132394	EEFSEC	protein_coding			rna_seq	GeneMaskActiveScorer(requested_output=RNA_SEQ)	UBERON:0000995 total RNA-seq	+	total RNA-seq	UBERON:0000995	uterus	tissue	adult	encode	paired	FALSE				0.289411	0.921918	0.921918	chr3:127385714-128434290:.
chr3:49780017:T>C		rs9829155	3	49817450	49780017	T	C	ENSG00000145022	TCTA	protein_coding			rna_seq	GeneMaskActiveScorer(requested_output=RNA_SEQ)	UBERON:0000995 gtex Uterus polyA plus RNA-seq	.	polyA plus RNA-seq	UBERON:0000995	uterus	tissue	adult	gtex	paired	FALSE			Uterus	1.10527	0.921918	0.921918	chr3:49255729-50304305:.
chr3:49620008:A>G		rs4855833	3	49657441	49620008	A	G	ENSG00000281691	RBM5-AS1	lncRNA			rna_seq	GeneMaskActiveScorer(requested_output=RNA_SEQ)	UBERON:0000995 gtex Uterus polyA plus RNA-seq	.	polyA plus RNA-seq	UBERON:0000995	uterus	tissue	adult	gtex	paired	FALSE			Uterus	1.10436	0.921918	0.921918	chr3:49095720-50144296:.
chr3:49538116:C>G		rs4052546	3	49575549	49538116	C	G	ENSG00000145029	NICN1	protein_coding			rna_seq	GeneMaskActiveScorer(requested_output=RNA_SEQ)	UBERON:0000995 gtex Uterus polyA plus RNA-seq	.	polyA plus RNA-seq	UBERON:0000995	uterus	tissue	adult	gtex	paired	FALSE			Uterus	1.10309	0.921918	0.921918	chr3:49013828-50062404:.
chr17:48268286:T>C		rs1470831	17	46345648	48268286	T	C	ENSG00000173917	HOXB2	protein_coding			rna_seq	GeneMaskActiveScorer(requested_output=RNA_SEQ)	UBERON:0000995 gtex Uterus polyA plus RNA-seq	.	polyA plus RNA-seq	UBERON:0000995	uterus	tissue	adult	gtex	paired	FALSE			Uterus	1.09668	0.921918	0.921918	chr17:47743998-48792574:.
chr17:65777982:T>C		rs7222147	17	63774100	65777982	T	C	ENSG00000266076	ENSG00000266076	protein_coding			rna_seq	GeneMaskActiveScorer(requested_output=RNA_SEQ)	UBERON:0000995 total RNA-seq	-	total RNA-seq	UBERON:0000995	uterus	tissue	adult	encode	paired	FALSE				0.368822	0.921918	0.921918	chr17:65253694-66302270:.
chr6:29942625:A>G		rs1136656	6	29910402	29942625	A	G	ENSG00000241370	RPP21	protein_coding			rna_seq	GeneMaskActiveScorer(requested_output=RNA_SEQ)	UBERON:0000995 total RNA-seq	+	total RNA-seq	UBERON:0000995	uterus	tissue	adult	encode	paired	FALSE				0.294558	0.921918	0.921918	chr6:29418337-30466913:.
chr19:8677131:T>C		rs2967685	19	8786966	8677131	T	C	ENSG00000130803	ZNF317	protein_coding			rna_seq	GeneMaskActiveScorer(requested_output=RNA_SEQ)	UBERON:0000995 total RNA-seq	+	total RNA-seq	UBERON:0000995	uterus	tissue	adult	encode	paired	FALSE				0.295833	0.921918	0.921918	chr19:8152843-9201419:.
chr3:50186160:A>T		rs2073726	3	50223593	50186160	A	T	ENSG00000272104	ENSG00000272104	protein_coding			rna_seq	GeneMaskActiveScorer(requested_output=RNA_SEQ)	UBERON:0000995 total RNA-seq	+	total RNA-seq	UBERON:0000995	uterus	tissue	adult	encode	paired	FALSE				0.29232	0.921918	0.921918	chr3:49661872-50710448:.
chr3:49879277:T>C		rs7613360	3	49916710	49879277	T	C	ENSG00000272104	ENSG00000272104	protein_coding			rna_seq	GeneMaskActiveScorer(requested_output=RNA_SEQ)	UBERON:0000995 total RNA-seq	+	total RNA-seq	UBERON:0000995	uterus	tissue	adult	encode	paired	FALSE				0.293909	0.921918	0.921918	chr3:49354989-50403565:.
chr1:172239064:T>C		rs1317394	1	172208204	172239064	T	C	ENSG00000283844	MIR214	miRNA			rna_seq	GeneMaskActiveScorer(requested_output=RNA_SEQ)	UBERON:0000995 gtex Uterus polyA plus RNA-seq	.	polyA plus RNA-seq	UBERON:0000995	uterus	tissue	adult	gtex	paired	FALSE			Uterus	1.10085	0.921918	0.921918	chr1:171714776-172763352:.
chr12:102216900:T>G		rs11111215	12	102610678	102216900	T	G	ENSG00000120860	WASHC3	protein_coding			rna_seq	GeneMaskActiveScorer(requested_output=RNA_SEQ)	UBERON:0000995 total RNA-seq	-	total RNA-seq	UBERON:0000995	uterus	tissue	adult	encode	paired	FALSE				0.368597	0.921918	0.921918	chr12:101692612-102741188:.
chr6:29948510:T>G		rs72845126	6	29916287	29948510	T	G	ENSG00000241370	RPP21	protein_coding			rna_seq	GeneMaskActiveScorer(requested_output=RNA_SEQ)	UBERON:0000995 total RNA-seq	+	total RNA-seq	UBERON:0000995	uterus	tissue	adult	encode	paired	FALSE				0.294754	0.921918	0.921918	chr6:29424222-30472798:.
chr1:172284625:T>C		rs3850640	1	172253765	172284625	T	C	ENSG00000010165	METTL13	protein_coding			rna_seq	GeneMaskActiveScorer(requested_output=RNA_SEQ)	UBERON:0000995 total RNA-seq	+	total RNA-seq	UBERON:0000995	uterus	tissue	adult	encode	paired	FALSE				0.288391	0.921918	0.921918	chr1:171760337-172808913:.
chr3:50137415:A>G		rs7642934	3	50174848	50137415	A	G	ENSG00000214706	IFRD2	protein_coding			rna_seq	GeneMaskActiveScorer(requested_output=RNA_SEQ)	UBERON:0000995 gtex Uterus polyA plus RNA-seq	.	polyA plus RNA-seq	UBERON:0000995	uterus	tissue	adult	gtex	paired	FALSE			Uterus	1.10069	0.921918	0.921918	chr3:49613127-50661703:.
chr8:99069521:A>G		rs4131359	8	100081749	99069521	A	G	ENSG00000164920	OSR2	protein_coding			rna_seq	GeneMaskActiveScorer(requested_output=RNA_SEQ)	UBERON:0000995 total RNA-seq	+	total RNA-seq	UBERON:0000995	uterus	tissue	adult	encode	paired	FALSE				0.294975	0.921918	0.921918	chr8:98545233-99593809:.
chr3:128195830:C>G		rs2811483	3	127914673	128195830	C	G	ENSG00000132394	EEFSEC	protein_coding			rna_seq	GeneMaskActiveScorer(requested_output=RNA_SEQ)	UBERON:0000995 total RNA-seq	+	total RNA-seq	UBERON:0000995	uterus	tissue	adult	encode	paired	FALSE				0.290759	0.921918	0.921918	chr3:127671542-128720118:.
chr3:49620008:A>G		rs4855833	3	49657441	49620008	A	G	ENSG00000145029	NICN1	protein_coding			rna_seq	GeneMaskActiveScorer(requested_output=RNA_SEQ)	UBERON:0000995 gtex Uterus polyA plus RNA-seq	.	polyA plus RNA-seq	UBERON:0000995	uterus	tissue	adult	gtex	paired	FALSE			Uterus	1.10355	0.921918	0.921918	chr3:49095720-50144296:.
chr1:22022094:A>C		rs3117047	1	22348587	22022094	A	C	ENSG00000184677	ZBTB40	protein_coding			rna_seq	GeneMaskActiveScorer(requested_output=RNA_SEQ)	UBERON:0000995 total RNA-seq	+	total RNA-seq	UBERON:0000995	uterus	tissue	adult	encode	paired	FALSE				0.292009	0.921918	0.921918	chr1:21497806-22546382:.
chr10:94709875:T>C		rs7917985	10	96469632	94709875	T	C	ENSG00000108239	TBC1D12	protein_coding			rna_seq	GeneMaskActiveScorer(requested_output=RNA_SEQ)	UBERON:0000995 total RNA-seq	+	total RNA-seq	UBERON:0000995	uterus	tissue	adult	encode	paired	FALSE				0.291553	0.921918	0.921918	chr10:94185587-95234163:.
chr3:50091966:T>C		rs2013208	3	50129399	50091966	T	C	ENSG00000214706	IFRD2	protein_coding			rna_seq	GeneMaskActiveScorer(requested_output=RNA_SEQ)	UBERON:0000995 gtex Uterus polyA plus RNA-seq	.	polyA plus RNA-seq	UBERON:0000995	uterus	tissue	adult	gtex	paired	FALSE			Uterus	1.0997	0.921918	0.921918	chr3:49567678-50616254:.
chr3:49995795:T>C		rs17657688	3	50033228	49995795	T	C	ENSG00000283726	MIR5193	miRNA			rna_seq	GeneMaskActiveScorer(requested_output=RNA_SEQ)	UBERON:0000995 gtex Uterus polyA plus RNA-seq	.	polyA plus RNA-seq	UBERON:0000995	uterus	tissue	adult	gtex	paired	FALSE			Uterus	1.10515	0.921918	0.921918	chr3:49471507-50520083:.
chr12:102082651:T>C		rs11111155	12	102476429	102082651	T	C	ENSG00000120860	WASHC3	protein_coding			rna_seq	GeneMaskActiveScorer(requested_output=RNA_SEQ)	UBERON:0000995 total RNA-seq	-	total RNA-seq	UBERON:0000995	uterus	tissue	adult	encode	paired	FALSE				0.367279	0.921918	0.921918	chr12:101558363-102606939:.
chr3:49615945:A>G		rs4855849	3	49653378	49615945	A	G	ENSG00000283189	ENSG00000283189	protein_coding			rna_seq	GeneMaskActiveScorer(requested_output=RNA_SEQ)	UBERON:0000995 gtex Uterus polyA plus RNA-seq	.	polyA plus RNA-seq	UBERON:0000995	uterus	tissue	adult	gtex	paired	FALSE			Uterus	1.10202	0.921918	0.921918	chr3:49091657-50140233:.
chr1:22023122:A>G		rs10799730	1	22349615	22023122	A	G	ENSG00000184677	ZBTB40	protein_coding			rna_seq	GeneMaskActiveScorer(requested_output=RNA_SEQ)	UBERON:0000995 total RNA-seq	+	total RNA-seq	UBERON:0000995	uterus	tissue	adult	encode	paired	FALSE				0.29338	0.921918	0.921918	chr1:21498834-22547410:.
chr1:22104599:T>C		rs66766977	1	22431092	22104599	T	C	ENSG00000184677	ZBTB40	protein_coding			rna_seq	GeneMaskActiveScorer(requested_output=RNA_SEQ)	UBERON:0000995 total RNA-seq	+	total RNA-seq	UBERON:0000995	uterus	tissue	adult	encode	paired	FALSE				0.293671	0.921918	0.921918	chr1:21580311-22628887:.
chr1:22109230:C>G		rs2092322	1	22435723	22109230	C	G	ENSG00000184677	ZBTB40	protein_coding			rna_seq	GeneMaskActiveScorer(requested_output=RNA_SEQ)	UBERON:0000995 total RNA-seq	+	total RNA-seq	UBERON:0000995	uterus	tissue	adult	encode	paired	FALSE				0.292921	0.921918	0.921918	chr1:21584942-22633518:.
chr3:50027841:A>G		rs35375092	3	50065274	50027841	A	G	ENSG00000272104	ENSG00000272104	protein_coding			rna_seq	GeneMaskActiveScorer(requested_output=RNA_SEQ)	UBERON:0000995 total RNA-seq	+	total RNA-seq	UBERON:0000995	uterus	tissue	adult	encode	paired	FALSE				0.288459	0.921918	0.921918	chr3:49503553-50552129:.
chr3:50178681:T>C		rs67627084	3	50216114	50178681	T	C	ENSG00000283726	MIR5193	miRNA			rna_seq	GeneMaskActiveScorer(requested_output=RNA_SEQ)	UBERON:0000995 gtex Uterus polyA plus RNA-seq	.	polyA plus RNA-seq	UBERON:0000995	uterus	tissue	adult	gtex	paired	FALSE			Uterus	1.09672	0.921918	0.921918	chr3:49654393-50702969:.
chr3:50047720:A>G		rs17304079	3	50085153	50047720	A	G	ENSG00000272104	ENSG00000272104	protein_coding			rna_seq	GeneMaskActiveScorer(requested_output=RNA_SEQ)	UBERON:0000995 total RNA-seq	+	total RNA-seq	UBERON:0000995	uterus	tissue	adult	encode	paired	FALSE				0.288234	0.921918	0.921918	chr3:49523432-50572008:.
chr3:50079879:T>G		rs2624816	3	50117312	50079879	T	G	ENSG00000272104	ENSG00000272104	protein_coding			rna_seq	GeneMaskActiveScorer(requested_output=RNA_SEQ)	UBERON:0000995 total RNA-seq	+	total RNA-seq	UBERON:0000995	uterus	tissue	adult	encode	paired	FALSE				0.292024	0.921918	0.921918	chr3:49555591-50604167:.
chr3:49873722:A>G		rs55692411	3	49911155	49873722	A	G	ENSG00000214706	IFRD2	protein_coding			rna_seq	GeneMaskActiveScorer(requested_output=RNA_SEQ)	UBERON:0000995 gtex Uterus polyA plus RNA-seq	.	polyA plus RNA-seq	UBERON:0000995	uterus	tissue	adult	gtex	paired	FALSE			Uterus	1.09566	0.921918	0.921918	chr3:49349434-50398010:.
chr17:48401450:T>C		rs79991041	17	46478812	48401450	T	C	ENSG00000159202	UBE2Z	protein_coding			rna_seq	GeneMaskActiveScorer(requested_output=RNA_SEQ)	UBERON:0000995 total RNA-seq	+	total RNA-seq	UBERON:0000995	uterus	tissue	adult	encode	paired	FALSE				0.288135	0.921918	0.921918	chr17:47877162-48925738:.
chr2:27276169:A>G		rs62130707	2	27499037	27276169	A	G	ENSG00000198522	GPN1	protein_coding			rna_seq	GeneMaskActiveScorer(requested_output=RNA_SEQ)	UBERON:0000995 total RNA-seq	+	total RNA-seq	UBERON:0000995	uterus	tissue	adult	encode	paired	FALSE				0.289051	0.921918	0.921918	chr2:26751881-27800457:.
chr3:49870590:A>G		rs952594	3	49908023	49870590	A	G	ENSG00000214706	IFRD2	protein_coding			rna_seq	GeneMaskActiveScorer(requested_output=RNA_SEQ)	UBERON:0000995 gtex Uterus polyA plus RNA-seq	.	polyA plus RNA-seq	UBERON:0000995	uterus	tissue	adult	gtex	paired	FALSE			Uterus	1.09527	0.921918	0.921918	chr3:49346302-50394878:.
chr3:128195669:A>G		rs2811510	3	127914512	128195669	A	G	ENSG00000132394	EEFSEC	protein_coding			rna_seq	GeneMaskActiveScorer(requested_output=RNA_SEQ)	UBERON:0000995 total RNA-seq	+	total RNA-seq	UBERON:0000995	uterus	tissue	adult	encode	paired	FALSE				0.288184	0.921918	0.921918	chr3:127671381-128719957:.
chr4:55128099:A>T		rs1551644	4	55994266	55128099	A	T	ENSG00000134852	CLOCK	protein_coding			rna_seq	GeneMaskActiveScorer(requested_output=RNA_SEQ)	UBERON:0000995 total RNA-seq	-	total RNA-seq	UBERON:0000995	uterus	tissue	adult	encode	paired	FALSE				0.36761	0.921918	0.921918	chr4:54603811-55652387:.
chr6:29856221:A>C		rs72845950	6	29823998	29856221	A	C	ENSG00000241370	RPP21	protein_coding			rna_seq	GeneMaskActiveScorer(requested_output=RNA_SEQ)	UBERON:0000995 total RNA-seq	+	total RNA-seq	UBERON:0000995	uterus	tissue	adult	encode	paired	FALSE				0.290373	0.921918	0.921918	chr6:29331933-30380509:.
chr3:128209434:T>C		rs2955128	3	127928277	128209434	T	C	ENSG00000132394	EEFSEC	protein_coding			rna_seq	GeneMaskActiveScorer(requested_output=RNA_SEQ)	UBERON:0000995 total RNA-seq	+	total RNA-seq	UBERON:0000995	uterus	tissue	adult	encode	paired	FALSE				0.286443	0.921918	0.921918	chr3:127685146-128733722:.
chr17:4019624:A>G		rs711178	17	3922918	4019624	A	G	ENSG00000185722	ANKFY1	protein_coding			rna_seq	GeneMaskActiveScorer(requested_output=RNA_SEQ)	UBERON:0000995 total RNA-seq	-	total RNA-seq	UBERON:0000995	uterus	tissue	adult	encode	paired	FALSE				0.365618	0.921918	0.921918	chr17:3495336-4543912:.
chr6:170043782:T>C		rs73029319	6	170359006	170043782	T	C	ENSG00000112592	TBP	protein_coding			rna_seq	GeneMaskActiveScorer(requested_output=RNA_SEQ)	UBERON:0000995 total RNA-seq	+	total RNA-seq	UBERON:0000995	uterus	tissue	adult	encode	paired	FALSE				0.289453	0.921918	0.921918	chr6:169519494-170568070:.
chr17:48400472:T>C		rs116624319	17	46477834	48400472	T	C	ENSG00000159202	UBE2Z	protein_coding			rna_seq	GeneMaskActiveScorer(requested_output=RNA_SEQ)	UBERON:0000995 total RNA-seq	+	total RNA-seq	UBERON:0000995	uterus	tissue	adult	encode	paired	FALSE				0.289275	0.921918	0.921918	chr17:47876184-48924760:.
chr8:99248331:A>G		rs6468675	8	100260559	99248331	A	G	ENSG00000164920	OSR2	protein_coding			rna_seq	GeneMaskActiveScorer(requested_output=RNA_SEQ)	UBERON:0000995 total RNA-seq	+	total RNA-seq	UBERON:0000995	uterus	tissue	adult	encode	paired	FALSE				0.293373	0.921918	0.921918	chr8:98724043-99772619:.
chr12:102163421:A>G		rs11111187	12	102557199	102163421	A	G	ENSG00000120860	WASHC3	protein_coding			rna_seq	GeneMaskActiveScorer(requested_output=RNA_SEQ)	UBERON:0000995 total RNA-seq	-	total RNA-seq	UBERON:0000995	uterus	tissue	adult	encode	paired	FALSE				0.36694	0.921918	0.921918	chr12:101639133-102687709:.
chr12:15391954:T>C		rs1461032	12	15544888	15391954	T	C	ENSG00000023697	DERA	protein_coding			rna_seq	GeneMaskActiveScorer(requested_output=RNA_SEQ)	UBERON:0000995 total RNA-seq	+	total RNA-seq	UBERON:0000995	uterus	tissue	adult	encode	paired	FALSE				0.294448	0.921918	0.921918	chr12:14867666-15916242:.
chr1:22025547:T>G		rs2255282	1	22352040	22025547	T	G	ENSG00000184677	ZBTB40	protein_coding			rna_seq	GeneMaskActiveScorer(requested_output=RNA_SEQ)	UBERON:0000995 total RNA-seq	+	total RNA-seq	UBERON:0000995	uterus	tissue	adult	encode	paired	FALSE				0.29086	0.921918	0.921918	chr1:21501259-22549835:.
chr1:22117547:A>T		rs78716180	1	22444040	22117547	A	T	ENSG00000184677	ZBTB40	protein_coding			rna_seq	GeneMaskActiveScorer(requested_output=RNA_SEQ)	UBERON:0000995 total RNA-seq	+	total RNA-seq	UBERON:0000995	uterus	tissue	adult	encode	paired	FALSE				0.294018	0.921918	0.921918	chr1:21593259-22641835:.
chr3:49863627:A>T		rs11130222	3	49901060	49863627	A	T	ENSG00000145022	TCTA	protein_coding			rna_seq	GeneMaskActiveScorer(requested_output=RNA_SEQ)	UBERON:0000995 gtex Uterus polyA plus RNA-seq	.	polyA plus RNA-seq	UBERON:0000995	uterus	tissue	adult	gtex	paired	FALSE			Uterus	1.10481	0.921918	0.921918	chr3:49339339-50387915:.
chr3:49863627:A>T		rs11130222	3	49901060	49863627	A	T	ENSG00000214706	IFRD2	protein_coding			rna_seq	GeneMaskActiveScorer(requested_output=RNA_SEQ)	UBERON:0000995 gtex Uterus polyA plus RNA-seq	.	polyA plus RNA-seq	UBERON:0000995	uterus	tissue	adult	gtex	paired	FALSE			Uterus	1.10041	0.921918	0.921918	chr3:49339339-50387915:.
chr2:27151141:A>G		rs1275509	2	27374009	27151141	A	G	ENSG00000198522	GPN1	protein_coding			rna_seq	GeneMaskActiveScorer(requested_output=RNA_SEQ)	UBERON:0000995 total RNA-seq	+	total RNA-seq	UBERON:0000995	uterus	tissue	adult	encode	paired	FALSE				0.295548	0.921918	0.921918	chr2:26626853-27675429:.
chr12:15410426:A>C		rs74069060	12	15563360	15410426	A	C	ENSG00000023697	DERA	protein_coding			rna_seq	GeneMaskActiveScorer(requested_output=RNA_SEQ)	UBERON:0000995 total RNA-seq	+	total RNA-seq	UBERON:0000995	uterus	tissue	adult	encode	paired	FALSE				0.295682	0.921918	0.921918	chr12:14886138-15934714:.
chr3:50087517:A>T		rs143336190	3	50124950	50087517	A	T	ENSG00000272104	ENSG00000272104	protein_coding			rna_seq	GeneMaskActiveScorer(requested_output=RNA_SEQ)	UBERON:0000995 total RNA-seq	+	total RNA-seq	UBERON:0000995	uterus	tissue	adult	encode	paired	FALSE				0.295302	0.921918	0.921918	chr3:49563229-50611805:.
chr3:128185347:T>C		rs2811517	3	127904190	128185347	T	C	ENSG00000132394	EEFSEC	protein_coding			rna_seq	GeneMaskActiveScorer(requested_output=RNA_SEQ)	UBERON:0000995 total RNA-seq	+	total RNA-seq	UBERON:0000995	uterus	tissue	adult	encode	paired	FALSE				0.29405	0.921918	0.921918	chr3:127661059-128709635:.
chr3:49542443:A>G		rs4855838	3	49579876	49542443	A	G	ENSG00000283189	ENSG00000283189	protein_coding			rna_seq	GeneMaskActiveScorer(requested_output=RNA_SEQ)	UBERON:0000995 gtex Uterus polyA plus RNA-seq	.	polyA plus RNA-seq	UBERON:0000995	uterus	tissue	adult	gtex	paired	FALSE			Uterus	1.09709	0.921918	0.921918	chr3:49018155-50066731:.
chr3:128186805:A>T		rs2999059	3	127905648	128186805	A	T	ENSG00000132394	EEFSEC	protein_coding			rna_seq	GeneMaskActiveScorer(requested_output=RNA_SEQ)	UBERON:0000995 total RNA-seq	+	total RNA-seq	UBERON:0000995	uterus	tissue	adult	encode	paired	FALSE				0.291234	0.921918	0.921918	chr3:127662517-128711093:.
chr3:50082824:A>G		rs55924524	3	50120257	50082824	A	G	ENSG00000214706	IFRD2	protein_coding			rna_seq	GeneMaskActiveScorer(requested_output=RNA_SEQ)	UBERON:0000995 gtex Uterus polyA plus RNA-seq	.	polyA plus RNA-seq	UBERON:0000995	uterus	tissue	adult	gtex	paired	FALSE			Uterus	1.10321	0.921918	0.921918	chr3:49558536-50607112:.
chr6:29839204:A>T		rs76723605	6	29806981	29839204	A	T	ENSG00000225864	ENSG00000225864	unprocessed_pseudogene			rna_seq	GeneMaskActiveScorer(requested_output=RNA_SEQ)	UBERON:0000995 gtex Uterus polyA plus RNA-seq	.	polyA plus RNA-seq	UBERON:0000995	uterus	tissue	adult	gtex	paired	FALSE			Uterus	1.10066	0.921918	0.921918	chr6:29314916-30363492:.
chrX:70994978:T>G		rs3123579	X	70214828	70994978	T	G	ENSG00000147130	ZMYM3	protein_coding			rna_seq	GeneMaskActiveScorer(requested_output=RNA_SEQ)	UBERON:0000995 gtex Uterus polyA plus RNA-seq	.	polyA plus RNA-seq	UBERON:0000995	uterus	tissue	adult	gtex	paired	FALSE			Uterus	1.10157	0.921918	0.921918	chrX:70470690-71519266:.
chr3:49650346:T>G		rs6774202	3	49687779	49650346	T	G	ENSG00000145029	NICN1	protein_coding			rna_seq	GeneMaskActiveScorer(requested_output=RNA_SEQ)	UBERON:0000995 gtex Uterus polyA plus RNA-seq	.	polyA plus RNA-seq	UBERON:0000995	uterus	tissue	adult	gtex	paired	FALSE			Uterus	1.09769	0.921918	0.921918	chr3:49126058-50174634:.
chr6:29847967:A>C		rs6922605	6	29815744	29847967	A	C	ENSG00000241370	RPP21	protein_coding			rna_seq	GeneMaskActiveScorer(requested_output=RNA_SEQ)	UBERON:0000995 total RNA-seq	+	total RNA-seq	UBERON:0000995	uterus	tissue	adult	encode	paired	FALSE				0.290012	0.921918	0.921918	chr6:29323679-30372255:.
chr6:170074823:A>G		rs74301117	6	170390047	170074823	A	G	ENSG00000112592	TBP	protein_coding			rna_seq	GeneMaskActiveScorer(requested_output=RNA_SEQ)	UBERON:0000995 total RNA-seq	+	total RNA-seq	UBERON:0000995	uterus	tissue	adult	encode	paired	FALSE				0.291358	0.921918	0.921918	chr6:169550535-170599111:.
chr3:49911638:A>G		rs868891	3	49949071	49911638	A	G	ENSG00000214706	IFRD2	protein_coding			rna_seq	GeneMaskActiveScorer(requested_output=RNA_SEQ)	UBERON:0000995 gtex Uterus polyA plus RNA-seq	.	polyA plus RNA-seq	UBERON:0000995	uterus	tissue	adult	gtex	paired	FALSE			Uterus	1.10281	0.921918	0.921918	chr3:49387350-50435926:.
chr3:49787893:A>C		rs9851651	3	49825326	49787893	A	C	ENSG00000281691	RBM5-AS1	lncRNA			rna_seq	GeneMaskActiveScorer(requested_output=RNA_SEQ)	UBERON:0000995 gtex Uterus polyA plus RNA-seq	.	polyA plus RNA-seq	UBERON:0000995	uterus	tissue	adult	gtex	paired	FALSE			Uterus	1.10084	0.921918	0.921918	chr3:49263605-50312181:.
chr17:48067838:A>G		rs12950225	17	46145200	48067838	A	G	ENSG00000198933	TBKBP1	protein_coding			rna_seq	GeneMaskActiveScorer(requested_output=RNA_SEQ)	UBERON:0000995 gtex Uterus polyA plus RNA-seq	.	polyA plus RNA-seq	UBERON:0000995	uterus	tissue	adult	gtex	paired	FALSE			Uterus	1.10106	0.921918	0.921918	chr17:47543550-48592126:.
chrX:70786933:A>G		rs12164387	X	70006783	70786933	A	G	ENSG00000147130	ZMYM3	protein_coding			rna_seq	GeneMaskActiveScorer(requested_output=RNA_SEQ)	UBERON:0000995 gtex Uterus polyA plus RNA-seq	.	polyA plus RNA-seq	UBERON:0000995	uterus	tissue	adult	gtex	paired	FALSE			Uterus	1.1053	0.921918	0.921918	chrX:70262645-71311221:.
chr3:50033420:A>G		rs6446195	3	50070853	50033420	A	G	ENSG00000214706	IFRD2	protein_coding			rna_seq	GeneMaskActiveScorer(requested_output=RNA_SEQ)	UBERON:0000995 gtex Uterus polyA plus RNA-seq	.	polyA plus RNA-seq	UBERON:0000995	uterus	tissue	adult	gtex	paired	FALSE			Uterus	1.10152	0.921918	0.921918	chr3:49509132-50557708:.
chr2:27150802:T>C		rs1275511	2	27373670	27150802	T	C	ENSG00000198522	GPN1	protein_coding			rna_seq	GeneMaskActiveScorer(requested_output=RNA_SEQ)	UBERON:0000995 total RNA-seq	+	total RNA-seq	UBERON:0000995	uterus	tissue	adult	encode	paired	FALSE				0.289999	0.921918	0.921918	chr2:26626514-27675090:.
chr3:50062755:A>C		rs6793528	3	50100188	50062755	A	C	ENSG00000214706	IFRD2	protein_coding			rna_seq	GeneMaskActiveScorer(requested_output=RNA_SEQ)	UBERON:0000995 gtex Uterus polyA plus RNA-seq	.	polyA plus RNA-seq	UBERON:0000995	uterus	tissue	adult	gtex	paired	FALSE			Uterus	1.09544	0.921918	0.921918	chr3:49538467-50587043:.
chr11:33714851:A>G		rs56113937	11	33736397	33714851	A	G	ENSG00000135372	NAT10	protein_coding			rna_seq	GeneMaskActiveScorer(requested_output=RNA_SEQ)	UBERON:0000995 total RNA-seq	+	total RNA-seq	UBERON:0000995	uterus	tissue	adult	encode	paired	FALSE				0.293494	0.921918	0.921918	chr11:33190563-34239139:.
chr12:121004396:A>T		rs3751151	12	121442199	121004396	A	T	ENSG00000170633	RNF34	protein_coding			rna_seq	GeneMaskActiveScorer(requested_output=RNA_SEQ)	UBERON:0000995 total RNA-seq	+	total RNA-seq	UBERON:0000995	uterus	tissue	adult	encode	paired	FALSE				0.292222	0.921918	0.921918	chr12:120480108-121528684:.
chr3:49402491:T>C		rs62259947	3	49439924	49402491	T	C	ENSG00000283726	MIR5193	miRNA			rna_seq	GeneMaskActiveScorer(requested_output=RNA_SEQ)	UBERON:0000995 gtex Uterus polyA plus RNA-seq	.	polyA plus RNA-seq	UBERON:0000995	uterus	tissue	adult	gtex	paired	FALSE			Uterus	1.0952	0.921918	0.921918	chr3:48878203-49926779:.
chr1:22035352:A>G		rs2473277	1	22361845	22035352	A	G	ENSG00000184677	ZBTB40	protein_coding			rna_seq	GeneMaskActiveScorer(requested_output=RNA_SEQ)	UBERON:0000995 total RNA-seq	+	total RNA-seq	UBERON:0000995	uterus	tissue	adult	encode	paired	FALSE				0.292394	0.921918	0.921918	chr1:21511064-22559640:.
chr3:49620651:A>G		rs13096480	3	49658084	49620651	A	G	ENSG00000283189	ENSG00000283189	protein_coding			rna_seq	GeneMaskActiveScorer(requested_output=RNA_SEQ)	UBERON:0000995 gtex Uterus polyA plus RNA-seq	.	polyA plus RNA-seq	UBERON:0000995	uterus	tissue	adult	gtex	paired	FALSE			Uterus	1.09884	0.921918	0.921918	chr3:49096363-50144939:.
chr17:20161040:A>G		rs9901796	17	20064353	20161040	A	G	ENSG00000072210	ALDH3A2	protein_coding			rna_seq	GeneMaskActiveScorer(requested_output=RNA_SEQ)	UBERON:0000995 total RNA-seq	+	total RNA-seq	UBERON:0000995	uterus	tissue	adult	encode	paired	FALSE				0.288733	0.921918	0.921918	chr17:19636752-20685328:.
chr8:99118600:A>G		rs6468668	8	100130828	99118600	A	G	ENSG00000164920	OSR2	protein_coding			rna_seq	GeneMaskActiveScorer(requested_output=RNA_SEQ)	UBERON:0000995 total RNA-seq	+	total RNA-seq	UBERON:0000995	uterus	tissue	adult	encode	paired	FALSE				0.294537	0.921918	0.921918	chr8:98594312-99642888:.
chrX:70995966:T>G		rs5936617	X	70215816	70995966	T	G	ENSG00000147130	ZMYM3	protein_coding			rna_seq	GeneMaskActiveScorer(requested_output=RNA_SEQ)	UBERON:0000995 gtex Uterus polyA plus RNA-seq	.	polyA plus RNA-seq	UBERON:0000995	uterus	tissue	adult	gtex	paired	FALSE			Uterus	1.10501	0.921918	0.921918	chrX:70471678-71520254:.
chr3:128194871:A>G		rs940061	3	127913714	128194871	A	G	ENSG00000132394	EEFSEC	protein_coding			rna_seq	GeneMaskActiveScorer(requested_output=RNA_SEQ)	UBERON:0000995 total RNA-seq	+	total RNA-seq	UBERON:0000995	uterus	tissue	adult	encode	paired	FALSE				0.292811	0.921918	0.921918	chr3:127670583-128719159:.
chr4:55136609:A>G		rs10012701	4	56002776	55136609	A	G	ENSG00000134852	CLOCK	protein_coding			rna_seq	GeneMaskActiveScorer(requested_output=RNA_SEQ)	UBERON:0000995 total RNA-seq	-	total RNA-seq	UBERON:0000995	uterus	tissue	adult	encode	paired	FALSE				0.366878	0.921918	0.921918	chr4:54612321-55660897:.
chr3:50033420:A>G		rs6446195	3	50070853	50033420	A	G	ENSG00000283726	MIR5193	miRNA			rna_seq	GeneMaskActiveScorer(requested_output=RNA_SEQ)	UBERON:0000995 gtex Uterus polyA plus RNA-seq	.	polyA plus RNA-seq	UBERON:0000995	uterus	tissue	adult	gtex	paired	FALSE			Uterus	1.10117	0.921918	0.921918	chr3:49509132-50557708:.
chr6:125677040:T>C		rs6569435	6	125998186	125677040	T	C	ENSG00000066651	TRMT11	protein_coding			rna_seq	GeneMaskActiveScorer(requested_output=RNA_SEQ)	UBERON:0000995 total RNA-seq	+	total RNA-seq	UBERON:0000995	uterus	tissue	adult	encode	paired	FALSE				0.295548	0.921918	0.921918	chr6:125152752-126201328:.
chr1:172218334:A>G		rs17277372	1	172187474	172218334	A	G	ENSG00000283844	MIR214	miRNA			rna_seq	GeneMaskActiveScorer(requested_output=RNA_SEQ)	UBERON:0000995 gtex Uterus polyA plus RNA-seq	.	polyA plus RNA-seq	UBERON:0000995	uterus	tissue	adult	gtex	paired	FALSE			Uterus	1.10213	0.921918	0.921918	chr1:171694046-172742622:.
chr6:73899471:A>G		rs3005515	6	74609187	73899471	A	G	ENSG00000156535	CD109	protein_coding			rna_seq	GeneMaskActiveScorer(requested_output=RNA_SEQ)	UBERON:0000995 total RNA-seq	+	total RNA-seq	UBERON:0000995	uterus	tissue	adult	encode	paired	FALSE				0.289795	0.921918	0.921918	chr6:73375183-74423759:.
chr1:172220624:A>C		rs55656112	1	172189764	172220624	A	C	ENSG00000283152	MIR3120	miRNA			rna_seq	GeneMaskActiveScorer(requested_output=RNA_SEQ)	UBERON:0000995 gtex Uterus polyA plus RNA-seq	.	polyA plus RNA-seq	UBERON:0000995	uterus	tissue	adult	gtex	paired	FALSE			Uterus	1.10243	0.921918	0.921918	chr1:171696336-172744912:.
chr1:172291381:T>C		rs10911504	1	172260521	172291381	T	C	ENSG00000010165	METTL13	protein_coding			rna_seq	GeneMaskActiveScorer(requested_output=RNA_SEQ)	UBERON:0000995 total RNA-seq	+	total RNA-seq	UBERON:0000995	uterus	tissue	adult	encode	paired	FALSE				0.290089	0.921918	0.921918	chr1:171767093-172815669:.
chr3:50186544:T>C		rs11717349	3	50223977	50186544	T	C	ENSG00000272104	ENSG00000272104	protein_coding			rna_seq	GeneMaskActiveScorer(requested_output=RNA_SEQ)	UBERON:0000995 total RNA-seq	+	total RNA-seq	UBERON:0000995	uterus	tissue	adult	encode	paired	FALSE				0.288991	0.921918	0.921918	chr3:49662256-50710832:.
chr3:128184679:A>G		rs2999056	3	127903522	128184679	A	G	ENSG00000132394	EEFSEC	protein_coding			rna_seq	GeneMaskActiveScorer(requested_output=RNA_SEQ)	UBERON:0000995 total RNA-seq	+	total RNA-seq	UBERON:0000995	uterus	tissue	adult	encode	paired	FALSE				0.28707	0.921918	0.921918	chr3:127660391-128708967:.
chr2:168332729:A>G		rs4667574	2	169189239	168332729	A	G	ENSG00000163072	NOSTRIN	protein_coding			rna_seq	GeneMaskActiveScorer(requested_output=RNA_SEQ)	UBERON:0000995 total RNA-seq	+	total RNA-seq	UBERON:0000995	uterus	tissue	adult	encode	paired	FALSE				0.293124	0.921918	0.921918	chr2:167808441-168857017:.
chr6:170067430:T>C		rs7764906	6	170382654	170067430	T	C	ENSG00000112592	TBP	protein_coding			rna_seq	GeneMaskActiveScorer(requested_output=RNA_SEQ)	UBERON:0000995 total RNA-seq	+	total RNA-seq	UBERON:0000995	uterus	tissue	adult	encode	paired	FALSE				0.28968	0.921918	0.921918	chr6:169543142-170591718:.
chr10:88383900:T>C		rs1648520	10	90143657	88383900	T	C	ENSG00000213613	RPL11P3	processed_pseudogene			rna_seq	GeneMaskActiveScorer(requested_output=RNA_SEQ)	UBERON:0000995 total RNA-seq	+	total RNA-seq	UBERON:0000995	uterus	tissue	adult	encode	paired	FALSE				0.287029	0.921918	0.921918	chr10:87859612-88908188:.
chr6:73765324:A>G		rs6901628	6	74475047	73765324	A	G	ENSG00000156535	CD109	protein_coding			rna_seq	GeneMaskActiveScorer(requested_output=RNA_SEQ)	UBERON:0000995 total RNA-seq	+	total RNA-seq	UBERON:0000995	uterus	tissue	adult	encode	paired	FALSE				0.289618	0.921918	0.921918	chr6:73241036-74289612:.
chrX:70787450:A>C		rs6525419	X	70007300	70787450	A	C	ENSG00000147130	ZMYM3	protein_coding			rna_seq	GeneMaskActiveScorer(requested_output=RNA_SEQ)	UBERON:0000995 gtex Uterus polyA plus RNA-seq	.	polyA plus RNA-seq	UBERON:0000995	uterus	tissue	adult	gtex	paired	FALSE			Uterus	1.09729	0.921918	0.921918	chrX:70263162-71311738:.
chr17:48107652:C>G		rs2072441	17	46185014	48107652	C	G	ENSG00000159111	MRPL10	protein_coding			rna_seq	GeneMaskActiveScorer(requested_output=RNA_SEQ)	UBERON:0000995 gtex Uterus polyA plus RNA-seq	.	polyA plus RNA-seq	UBERON:0000995	uterus	tissue	adult	gtex	paired	FALSE			Uterus	1.09973	0.921918	0.921918	chr17:47583364-48631940:.
chr3:49966153:A>G		rs62262118	3	50003586	49966153	A	G	ENSG00000214706	IFRD2	protein_coding			rna_seq	GeneMaskActiveScorer(requested_output=RNA_SEQ)	UBERON:0000995 gtex Uterus polyA plus RNA-seq	.	polyA plus RNA-seq	UBERON:0000995	uterus	tissue	adult	gtex	paired	FALSE			Uterus	1.10199	0.921918	0.921918	chr3:49441865-50490441:.
chr17:20167177:A>G		rs9907516	17	20070490	20167177	A	G	ENSG00000072210	ALDH3A2	protein_coding			rna_seq	GeneMaskActiveScorer(requested_output=RNA_SEQ)	UBERON:0000995 total RNA-seq	+	total RNA-seq	UBERON:0000995	uterus	tissue	adult	encode	paired	FALSE				0.295426	0.921918	0.921918	chr17:19642889-20691465:.
chr3:50150357:T>G		rs2526397	3	50187790	50150357	T	G	ENSG00000214706	IFRD2	protein_coding			rna_seq	GeneMaskActiveScorer(requested_output=RNA_SEQ)	UBERON:0000995 gtex Uterus polyA plus RNA-seq	.	polyA plus RNA-seq	UBERON:0000995	uterus	tissue	adult	gtex	paired	FALSE			Uterus	1.09874	0.921918	0.921918	chr3:49626069-50674645:.
chr3:49993425:T>C		rs2624832	3	50030858	49993425	T	C	ENSG00000283726	MIR5193	miRNA			rna_seq	GeneMaskActiveScorer(requested_output=RNA_SEQ)	UBERON:0000995 gtex Uterus polyA plus RNA-seq	.	polyA plus RNA-seq	UBERON:0000995	uterus	tissue	adult	gtex	paired	FALSE			Uterus	1.10211	0.921918	0.921918	chr3:49469137-50517713:.
chr17:48127474:A>C		rs1860862	17	46204836	48127474	A	C	ENSG00000198933	TBKBP1	protein_coding			rna_seq	GeneMaskActiveScorer(requested_output=RNA_SEQ)	UBERON:0000995 gtex Uterus polyA plus RNA-seq	.	polyA plus RNA-seq	UBERON:0000995	uterus	tissue	adult	gtex	paired	FALSE			Uterus	1.10266	0.921918	0.921918	chr17:47603186-48651762:.
chr12:95123067:T>C		rs6538598	12	95516843	95123067	T	C	ENSG00000241556	RPL29P26	processed_pseudogene			rna_seq	GeneMaskActiveScorer(requested_output=RNA_SEQ)	UBERON:0000995 gtex Uterus polyA plus RNA-seq	.	polyA plus RNA-seq	UBERON:0000995	uterus	tissue	adult	gtex	paired	FALSE			Uterus	1.10175	0.921918	0.921918	chr12:94598779-95647355:.
chr17:4023477:T>C		rs3765	17	3926771	4023477	T	C	ENSG00000185722	ANKFY1	protein_coding			rna_seq	GeneMaskActiveScorer(requested_output=RNA_SEQ)	UBERON:0000995 total RNA-seq	-	total RNA-seq	UBERON:0000995	uterus	tissue	adult	encode	paired	FALSE				0.368534	0.921918	0.921918	chr17:3499189-4547765:.
chr3:49155783:T>C		rs4308307	3	49193216	49155783	T	C	ENSG00000283189	ENSG00000283189	protein_coding			rna_seq	GeneMaskActiveScorer(requested_output=RNA_SEQ)	UBERON:0000995 gtex Uterus polyA plus RNA-seq	.	polyA plus RNA-seq	UBERON:0000995	uterus	tissue	adult	gtex	paired	FALSE			Uterus	1.10656	0.921918	0.921918	chr3:48631495-49680071:.
chr12:102202492:A>G		rs11111206	12	102596270	102202492	A	G	ENSG00000111666	CHPT1	protein_coding			rna_seq	GeneMaskActiveScorer(requested_output=RNA_SEQ)	UBERON:0000995 total RNA-seq	+	total RNA-seq	UBERON:0000995	uterus	tissue	adult	encode	paired	FALSE				0.286527	0.921918	0.921918	chr12:101678204-102726780:.
chr3:50015401:T>C		rs6446191	3	50052834	50015401	T	C	ENSG00000214706	IFRD2	protein_coding			rna_seq	GeneMaskActiveScorer(requested_output=RNA_SEQ)	UBERON:0000995 gtex Uterus polyA plus RNA-seq	.	polyA plus RNA-seq	UBERON:0000995	uterus	tissue	adult	gtex	paired	FALSE			Uterus	1.10509	0.921918	0.921918	chr3:49491113-50539689:.
chr6:29821359:A>T		rs61331935	6	29789136	29821359	A	T	ENSG00000248167	TRIM39-RPP21	protein_coding			rna_seq	GeneMaskActiveScorer(requested_output=RNA_SEQ)	UBERON:0000995 total RNA-seq	+	total RNA-seq	UBERON:0000995	uterus	tissue	adult	encode	paired	FALSE				0.28993	0.921918	0.921918	chr6:29297071-30345647:.
chr12:102043339:A>G		rs4357749	12	102437117	102043339	A	G	ENSG00000120860	WASHC3	protein_coding			rna_seq	GeneMaskActiveScorer(requested_output=RNA_SEQ)	UBERON:0000995 total RNA-seq	-	total RNA-seq	UBERON:0000995	uterus	tissue	adult	encode	paired	FALSE				0.365696	0.921918	0.921918	chr12:101519051-102567627:.
chr17:4029731:A>G		rs2264857	17	3933025	4029731	A	G	ENSG00000185722	ANKFY1	protein_coding			rna_seq	GeneMaskActiveScorer(requested_output=RNA_SEQ)	UBERON:0000995 total RNA-seq	-	total RNA-seq	UBERON:0000995	uterus	tissue	adult	encode	paired	FALSE				0.367343	0.921918	0.921918	chr17:3505443-4554019:.
chr4:55047294:T>C		rs10019901	4	55913461	55047294	T	C	ENSG00000134852	CLOCK	protein_coding			rna_seq	GeneMaskActiveScorer(requested_output=RNA_SEQ)	UBERON:0000995 total RNA-seq	-	total RNA-seq	UBERON:0000995	uterus	tissue	adult	encode	paired	FALSE				0.367495	0.921918	0.921918	chr4:54523006-55571582:.
chr17:48118564:T>C		rs8071267	17	46195926	48118564	T	C	ENSG00000198933	TBKBP1	protein_coding			rna_seq	GeneMaskActiveScorer(requested_output=RNA_SEQ)	UBERON:0000995 gtex Uterus polyA plus RNA-seq	.	polyA plus RNA-seq	UBERON:0000995	uterus	tissue	adult	gtex	paired	FALSE			Uterus	1.10151	0.921918	0.921918	chr17:47594276-48642852:.
chr10:94767577:A>C		rs11596777	10	96527334	94767577	A	C	ENSG00000108239	TBC1D12	protein_coding			rna_seq	GeneMaskActiveScorer(requested_output=RNA_SEQ)	UBERON:0000995 total RNA-seq	+	total RNA-seq	UBERON:0000995	uterus	tissue	adult	encode	paired	FALSE				0.288957	0.921918	0.921918	chr10:94243289-95291865:.
chr10:94837994:A>C		rs11188092	10	96597751	94837994	A	C	ENSG00000108239	TBC1D12	protein_coding			rna_seq	GeneMaskActiveScorer(requested_output=RNA_SEQ)	UBERON:0000995 total RNA-seq	+	total RNA-seq	UBERON:0000995	uterus	tissue	adult	encode	paired	FALSE				0.29326	0.921918	0.921918	chr10:94313706-95362282:.
chr3:49119243:A>G		rs4279134	3	49156676	49119243	A	G	ENSG00000145022	TCTA	protein_coding			rna_seq	GeneMaskActiveScorer(requested_output=RNA_SEQ)	UBERON:0000995 gtex Uterus polyA plus RNA-seq	.	polyA plus RNA-seq	UBERON:0000995	uterus	tissue	adult	gtex	paired	FALSE			Uterus	1.09713	0.921918	0.921918	chr3:48594955-49643531:.
chr19:8704019:T>C		rs111407982	19	8814367	8704019	T	C	ENSG00000130803	ZNF317	protein_coding			rna_seq	GeneMaskActiveScorer(requested_output=RNA_SEQ)	UBERON:0000995 total RNA-seq	+	total RNA-seq	UBERON:0000995	uterus	tissue	adult	encode	paired	FALSE				0.290562	0.921918	0.921918	chr19:8179731-9228307:.
chr6:34205553:T>G		rs76376137	6	34173330	34205553	T	G	ENSG00000137288	UQCC2	protein_coding			rna_seq	GeneMaskActiveScorer(requested_output=RNA_SEQ)	UBERON:0000995 gtex Uterus polyA plus RNA-seq	.	polyA plus RNA-seq	UBERON:0000995	uterus	tissue	adult	gtex	paired	FALSE			Uterus	1.10276	0.921918	0.921918	chr6:33681265-34729841:.
chr8:74377935:A>G		rs7813560	8	75290170	74377935	A	G	ENSG00000175606	TMEM70	protein_coding			rna_seq	GeneMaskActiveScorer(requested_output=RNA_SEQ)	UBERON:0000995 total RNA-seq	+	total RNA-seq	UBERON:0000995	uterus	tissue	adult	encode	paired	FALSE				0.291435	0.921918	0.921918	chr8:73853647-74902223:.
chr12:26275752:T>C		rs7974902	12	26428685	26275752	T	C	ENSG00000256234	ITPR2-AS1	lncRNA			rna_seq	PolyadenylationScorer()	UBERON:0000995 gtex Uterus polyA plus RNA-seq	.	polyA plus RNA-seq	UBERON:0000995	uterus	tissue	adult	gtex	paired	FALSE			Uterus	0.0070341	0.921918	0.921918	chr12:25751464-26800040:.
chr12:102021478:T>C		rs11111134	12	102415256	102021478	T	C	ENSG00000120860	WASHC3	protein_coding			rna_seq	GeneMaskActiveScorer(requested_output=RNA_SEQ)	UBERON:0000995 total RNA-seq	-	total RNA-seq	UBERON:0000995	uterus	tissue	adult	encode	paired	FALSE				0.365181	0.921918	0.921918	chr12:101497190-102545766:.
chr8:99259418:A>T		rs6990741	8	100271646	99259418	A	T	ENSG00000164920	OSR2	protein_coding			rna_seq	GeneMaskActiveScorer(requested_output=RNA_SEQ)	UBERON:0000995 total RNA-seq	+	total RNA-seq	UBERON:0000995	uterus	tissue	adult	encode	paired	FALSE				0.294853	0.921918	0.921918	chr8:98735130-99783706:.
chr3:49833768:T>C		rs61557789	3	49871201	49833768	T	C	ENSG00000145029	NICN1	protein_coding			rna_seq	GeneMaskActiveScorer(requested_output=RNA_SEQ)	UBERON:0000995 gtex Uterus polyA plus RNA-seq	.	polyA plus RNA-seq	UBERON:0000995	uterus	tissue	adult	gtex	paired	FALSE			Uterus	1.10159	0.921918	0.921918	chr3:49309480-50358056:.
chr3:49155648:A>G		rs4536858	3	49193081	49155648	A	G	ENSG00000145022	TCTA	protein_coding			rna_seq	GeneMaskActiveScorer(requested_output=RNA_SEQ)	UBERON:0000995 gtex Uterus polyA plus RNA-seq	.	polyA plus RNA-seq	UBERON:0000995	uterus	tissue	adult	gtex	paired	FALSE			Uterus	1.09559	0.921918	0.921918	chr3:48631360-49679936:.
chr3:49887507:T>C		rs1062633	3	49924940	49887507	T	C	ENSG00000272104	ENSG00000272104	protein_coding			rna_seq	GeneMaskActiveScorer(requested_output=RNA_SEQ)	UBERON:0000995 total RNA-seq	+	total RNA-seq	UBERON:0000995	uterus	tissue	adult	encode	paired	FALSE				0.28669	0.921918	0.921918	chr3:49363219-50411795:.
chr8:99204036:A>G		rs13256012	8	100216264	99204036	A	G	ENSG00000164920	OSR2	protein_coding			rna_seq	GeneMaskActiveScorer(requested_output=RNA_SEQ)	UBERON:0000995 total RNA-seq	+	total RNA-seq	UBERON:0000995	uterus	tissue	adult	encode	paired	FALSE				0.29299	0.921918	0.921918	chr8:98679748-99728324:.
chrX:70977668:T>C		rs5937042	X	70197518	70977668	T	C	ENSG00000147130	ZMYM3	protein_coding			rna_seq	GeneMaskActiveScorer(requested_output=RNA_SEQ)	UBERON:0000995 gtex Uterus polyA plus RNA-seq	.	polyA plus RNA-seq	UBERON:0000995	uterus	tissue	adult	gtex	paired	FALSE			Uterus	1.10578	0.921918	0.921918	chrX:70453380-71501956:.
chr4:55051641:T>G		rs61158582	4	55917808	55051641	T	G	ENSG00000134852	CLOCK	protein_coding			rna_seq	GeneMaskActiveScorer(requested_output=RNA_SEQ)	UBERON:0000995 total RNA-seq	-	total RNA-seq	UBERON:0000995	uterus	tissue	adult	encode	paired	FALSE				0.368024	0.921918	0.921918	chr4:54527353-55575929:.
chr4:55047767:A>G		rs7441352	4	55913934	55047767	A	G	ENSG00000134852	CLOCK	protein_coding			rna_seq	GeneMaskActiveScorer(requested_output=RNA_SEQ)	UBERON:0000995 total RNA-seq	-	total RNA-seq	UBERON:0000995	uterus	tissue	adult	encode	paired	FALSE				0.36641	0.921918	0.921918	chr4:54523479-55572055:.
chr3:50181446:T>C		rs9858297	3	50218879	50181446	T	C	ENSG00000214706	IFRD2	protein_coding			rna_seq	GeneMaskActiveScorer(requested_output=RNA_SEQ)	UBERON:0000995 gtex Uterus polyA plus RNA-seq	.	polyA plus RNA-seq	UBERON:0000995	uterus	tissue	adult	gtex	paired	FALSE			Uterus	1.10651	0.921918	0.921918	chr3:49657158-50705734:.
chr3:50181446:T>C		rs9858297	3	50218879	50181446	T	C	ENSG00000272104	ENSG00000272104	protein_coding			rna_seq	GeneMaskActiveScorer(requested_output=RNA_SEQ)	UBERON:0000995 total RNA-seq	+	total RNA-seq	UBERON:0000995	uterus	tissue	adult	encode	paired	FALSE				0.292993	0.921918	0.921918	chr3:49657158-50705734:.
chr3:49889180:C>G		rs7627864	3	49926613	49889180	C	G	ENSG00000214706	IFRD2	protein_coding			rna_seq	GeneMaskActiveScorer(requested_output=RNA_SEQ)	UBERON:0000995 gtex Uterus polyA plus RNA-seq	.	polyA plus RNA-seq	UBERON:0000995	uterus	tissue	adult	gtex	paired	FALSE			Uterus	1.10203	0.921918	0.921918	chr3:49364892-50413468:.
chr17:48128653:T>C		rs758999	17	46206015	48128653	T	C	ENSG00000198933	TBKBP1	protein_coding			rna_seq	GeneMaskActiveScorer(requested_output=RNA_SEQ)	UBERON:0000995 gtex Uterus polyA plus RNA-seq	.	polyA plus RNA-seq	UBERON:0000995	uterus	tissue	adult	gtex	paired	FALSE			Uterus	1.09602	0.921918	0.921918	chr17:47604365-48652941:.
chr6:170062588:T>C		rs9460213	6	170377812	170062588	T	C	ENSG00000112592	TBP	protein_coding			rna_seq	GeneMaskActiveScorer(requested_output=RNA_SEQ)	UBERON:0000995 total RNA-seq	+	total RNA-seq	UBERON:0000995	uterus	tissue	adult	encode	paired	FALSE				0.291408	0.921918	0.921918	chr6:169538300-170586876:.
chr3:49394888:T>C		rs10155014	3	49432321	49394888	T	C	ENSG00000145029	NICN1	protein_coding			rna_seq	GeneMaskActiveScorer(requested_output=RNA_SEQ)	UBERON:0000995 gtex Uterus polyA plus RNA-seq	.	polyA plus RNA-seq	UBERON:0000995	uterus	tissue	adult	gtex	paired	FALSE			Uterus	1.0961	0.921918	0.921918	chr3:48870600-49919176:.
chr7:27175422:T>C		rs6949451	7	27215041	27175422	T	C	ENSG00000274864	ENSG00000274864	misc_RNA			rna_seq	GeneMaskActiveScorer(requested_output=RNA_SEQ)	UBERON:0000995 gtex Uterus polyA plus RNA-seq	.	polyA plus RNA-seq	UBERON:0000995	uterus	tissue	adult	gtex	paired	FALSE			Uterus	1.09872	0.921918	0.921918	chr7:26651134-27699710:.
chr7:27175422:T>C		rs6949451	7	27215041	27175422	T	C	ENSG00000278334	ENSG00000278334	misc_RNA			rna_seq	GeneMaskActiveScorer(requested_output=RNA_SEQ)	UBERON:0000995 gtex Uterus polyA plus RNA-seq	.	polyA plus RNA-seq	UBERON:0000995	uterus	tissue	adult	gtex	paired	FALSE			Uterus	1.10495	0.921918	0.921918	chr7:26651134-27699710:.
chr15:40061215:T>C	SRP14-AS1/15q15.1	rs12441483	15	40353416	40061215	T	C	ENSG00000128928	IVD	protein_coding			rna_seq	GeneMaskActiveScorer(requested_output=RNA_SEQ)	UBERON:0000995 total RNA-seq	+	total RNA-seq	UBERON:0000995	uterus	tissue	adult	encode	paired	FALSE				0.288952	0.921918	0.921918	chr15:39536927-40585503:.	40353416	15
chr6:74219671:T>C		rs2788962	6	74929387	74219671	T	C	ENSG00000156535	CD109	protein_coding			rna_seq	GeneMaskActiveScorer(requested_output=RNA_SEQ)	UBERON:0000995 total RNA-seq	+	total RNA-seq	UBERON:0000995	uterus	tissue	adult	encode	paired	FALSE				0.293053	0.921918	0.921918	chr6:73695383-74743959:.
chr6:73714346:A>G		rs9293937	6	74424069	73714346	A	G	ENSG00000156535	CD109	protein_coding			rna_seq	GeneMaskActiveScorer(requested_output=RNA_SEQ)	UBERON:0000995 total RNA-seq	+	total RNA-seq	UBERON:0000995	uterus	tissue	adult	encode	paired	FALSE				0.286789	0.921918	0.921918	chr6:73190058-74238634:.
chr17:48147881:T>C		rs7225550	17	46225243	48147881	T	C	ENSG00000198933	TBKBP1	protein_coding			rna_seq	GeneMaskActiveScorer(requested_output=RNA_SEQ)	UBERON:0000995 gtex Uterus polyA plus RNA-seq	.	polyA plus RNA-seq	UBERON:0000995	uterus	tissue	adult	gtex	paired	FALSE			Uterus	1.09548	0.921918	0.921918	chr17:47623593-48672169:.
chr7:11717788:T>G		rs4446622	7	11757415	11717788	T	G	ENSG00000106460	TMEM106B	protein_coding			rna_seq	GeneMaskActiveScorer(requested_output=RNA_SEQ)	UBERON:0000995 total RNA-seq	+	total RNA-seq	UBERON:0000995	uterus	tissue	adult	encode	paired	FALSE				0.287033	0.921918	0.921918	chr7:11193500-12242076:.
chr3:128172553:C>G		rs2955121	3	127891396	128172553	C	G	ENSG00000132394	EEFSEC	protein_coding			rna_seq	GeneMaskActiveScorer(requested_output=RNA_SEQ)	UBERON:0000995 total RNA-seq	+	total RNA-seq	UBERON:0000995	uterus	tissue	adult	encode	paired	FALSE				0.293883	0.921918	0.921918	chr3:127648265-128696841:.
chr3:101737063:A>G		rs7621938	3	101455907	101737063	A	G	ENSG00000174173	TRMT10C	protein_coding			rna_seq	GeneMaskActiveScorer(requested_output=RNA_SEQ)	UBERON:0000995 total RNA-seq	+	total RNA-seq	UBERON:0000995	uterus	tissue	adult	encode	paired	FALSE				0.289091	0.921918	0.921918	chr3:101212775-102261351:.
chr3:49238372:A>G		rs35218722	3	49275805	49238372	A	G	ENSG00000114302	PRKAR2A	protein_coding			rna_seq	GeneMaskActiveScorer(requested_output=RNA_SEQ)	UBERON:0000995 total RNA-seq	-	total RNA-seq	UBERON:0000995	uterus	tissue	adult	encode	paired	FALSE				0.367434	0.921918	0.921918	chr3:48714084-49762660:.
chr3:50161104:A>G		rs12631337	3	50198537	50161104	A	G	ENSG00000272104	ENSG00000272104	protein_coding			rna_seq	GeneMaskActiveScorer(requested_output=RNA_SEQ)	UBERON:0000995 total RNA-seq	+	total RNA-seq	UBERON:0000995	uterus	tissue	adult	encode	paired	FALSE				0.287642	0.921918	0.921918	chr3:49636816-50685392:.
chr10:94784970:C>G		rs7081643	10	96544727	94784970	C	G	ENSG00000108239	TBC1D12	protein_coding			rna_seq	GeneMaskActiveScorer(requested_output=RNA_SEQ)	UBERON:0000995 total RNA-seq	+	total RNA-seq	UBERON:0000995	uterus	tissue	adult	encode	paired	FALSE				0.288599	0.921918	0.921918	chr10:94260682-95309258:.
chr1:22151000:T>C		rs7542242	1	22477493	22151000	T	C	ENSG00000184677	ZBTB40	protein_coding			rna_seq	GeneMaskActiveScorer(requested_output=RNA_SEQ)	UBERON:0000995 total RNA-seq	+	total RNA-seq	UBERON:0000995	uterus	tissue	adult	encode	paired	FALSE				0.294568	0.921918	0.921918	chr1:21626712-22675288:.
chr15:40057930:T>C		rs749749	15	40350131	40057930	T	C	ENSG00000128928	IVD	protein_coding			rna_seq	GeneMaskActiveScorer(requested_output=RNA_SEQ)	UBERON:0000995 total RNA-seq	+	total RNA-seq	UBERON:0000995	uterus	tissue	adult	encode	paired	FALSE				0.288686	0.921918	0.921918	chr15:39533642-40582218:.
chr8:99045534:T>C		rs4273828	8	100057762	99045534	T	C	ENSG00000164920	OSR2	protein_coding			rna_seq	GeneMaskActiveScorer(requested_output=RNA_SEQ)	UBERON:0000995 total RNA-seq	+	total RNA-seq	UBERON:0000995	uterus	tissue	adult	encode	paired	FALSE				0.28932	0.921918	0.921918	chr8:98521246-99569822:.
chr12:57080769:T>G		rs115263762	12	57474552	57080769	T	G	ENSG00000166908	PIP4K2C	protein_coding			rna_seq	GeneMaskActiveScorer(requested_output=RNA_SEQ)	UBERON:0000995 total RNA-seq	+	total RNA-seq	UBERON:0000995	uterus	tissue	adult	encode	paired	FALSE				0.289722	0.921918	0.921918	chr12:56556481-57605057:.
chr2:27159785:C>G		rs1898923	2	27382653	27159785	C	G	ENSG00000198522	GPN1	protein_coding			rna_seq	GeneMaskActiveScorer(requested_output=RNA_SEQ)	UBERON:0000995 total RNA-seq	+	total RNA-seq	UBERON:0000995	uterus	tissue	adult	encode	paired	FALSE				0.287029	0.921918	0.921918	chr2:26635497-27684073:.
chrX:71028818:T>C		rs3123574	X	70248668	71028818	T	C	ENSG00000147130	ZMYM3	protein_coding			rna_seq	GeneMaskActiveScorer(requested_output=RNA_SEQ)	UBERON:0000995 gtex Uterus polyA plus RNA-seq	.	polyA plus RNA-seq	UBERON:0000995	uterus	tissue	adult	gtex	paired	FALSE			Uterus	1.10654	0.921918	0.921918	chrX:70504530-71553106:.
chr12:15168868:T>C		rs17835058	12	15321802	15168868	T	C	ENSG00000182993	C12orf60	protein_coding			rna_seq	GeneMaskActiveScorer(requested_output=RNA_SEQ)	UBERON:0000995 gtex Uterus polyA plus RNA-seq	.	polyA plus RNA-seq	UBERON:0000995	uterus	tissue	adult	gtex	paired	FALSE			Uterus	1.09549	0.921918	0.921918	chr12:14644580-15693156:.
chr17:4104020:A>G		rs6502770	17	4007314	4104020	A	G	ENSG00000167740	CYB5D2	protein_coding			rna_seq	GeneMaskActiveScorer(requested_output=RNA_SEQ)	UBERON:0000995 total RNA-seq	+	total RNA-seq	UBERON:0000995	uterus	tissue	adult	encode	paired	FALSE				0.292543	0.921918	0.921918	chr17:3579732-4628308:.
chr10:94795486:A>C		rs11498522	10	96555243	94795486	A	C	ENSG00000108239	TBC1D12	protein_coding			rna_seq	GeneMaskActiveScorer(requested_output=RNA_SEQ)	UBERON:0000995 total RNA-seq	+	total RNA-seq	UBERON:0000995	uterus	tissue	adult	encode	paired	FALSE				0.292889	0.921918	0.921918	chr10:94271198-95319774:.
chr10:94696404:C>G		rs7077277	10	96456161	94696404	C	G	ENSG00000108239	TBC1D12	protein_coding			rna_seq	GeneMaskActiveScorer(requested_output=RNA_SEQ)	UBERON:0000995 total RNA-seq	+	total RNA-seq	UBERON:0000995	uterus	tissue	adult	encode	paired	FALSE				0.286749	0.921918	0.921918	chr10:94172116-95220692:.
chr15:40055035:T>G		rs7183386	15	40347236	40055035	T	G	ENSG00000128928	IVD	protein_coding			rna_seq	GeneMaskActiveScorer(requested_output=RNA_SEQ)	UBERON:0000995 total RNA-seq	+	total RNA-seq	UBERON:0000995	uterus	tissue	adult	encode	paired	FALSE				0.287155	0.921918	0.921918	chr15:39530747-40579323:.
chr3:49707802:A>G		rs11709734	3	49745235	49707802	A	G	ENSG00000145022	TCTA	protein_coding			rna_seq	GeneMaskActiveScorer(requested_output=RNA_SEQ)	UBERON:0000995 gtex Uterus polyA plus RNA-seq	.	polyA plus RNA-seq	UBERON:0000995	uterus	tissue	adult	gtex	paired	FALSE			Uterus	1.09769	0.921918	0.921918	chr3:49183514-50232090:.
chr10:94776698:A>T		rs7086313	10	96536455	94776698	A	T	ENSG00000108239	TBC1D12	protein_coding			rna_seq	GeneMaskActiveScorer(requested_output=RNA_SEQ)	UBERON:0000995 total RNA-seq	+	total RNA-seq	UBERON:0000995	uterus	tissue	adult	encode	paired	FALSE				0.294042	0.921918	0.921918	chr10:94252410-95300986:.
chr17:48411698:T>C		rs4793822	17	46489060	48411698	T	C	ENSG00000173917	HOXB2	protein_coding			rna_seq	GeneMaskActiveScorer(requested_output=RNA_SEQ)	UBERON:0000995 gtex Uterus polyA plus RNA-seq	.	polyA plus RNA-seq	UBERON:0000995	uterus	tissue	adult	gtex	paired	FALSE			Uterus	1.09704	0.921918	0.921918	chr17:47887410-48935986:.
chr6:170076185:T>C		rs9348353	6	170391409	170076185	T	C	ENSG00000112592	TBP	protein_coding			rna_seq	GeneMaskActiveScorer(requested_output=RNA_SEQ)	UBERON:0000995 total RNA-seq	+	total RNA-seq	UBERON:0000995	uterus	tissue	adult	encode	paired	FALSE				0.287777	0.921918	0.921918	chr6:169551897-170600473:.
chr3:49775433:T>C		rs7613603	3	49812866	49775433	T	C	ENSG00000214706	IFRD2	protein_coding			rna_seq	GeneMaskActiveScorer(requested_output=RNA_SEQ)	UBERON:0000995 gtex Uterus polyA plus RNA-seq	.	polyA plus RNA-seq	UBERON:0000995	uterus	tissue	adult	gtex	paired	FALSE			Uterus	1.10147	0.921918	0.921918	chr3:49251145-50299721:.
chr1:22251127:A>G		rs79008139	1	22577620	22251127	A	G	ENSG00000184677	ZBTB40	protein_coding			rna_seq	GeneMaskActiveScorer(requested_output=RNA_SEQ)	UBERON:0000995 total RNA-seq	+	total RNA-seq	UBERON:0000995	uterus	tissue	adult	encode	paired	FALSE				0.290602	0.921918	0.921918	chr1:21726839-22775415:.
chr8:99318156:A>G		rs2029596	8	100330384	99318156	A	G	ENSG00000164920	OSR2	protein_coding			rna_seq	GeneMaskActiveScorer(requested_output=RNA_SEQ)	UBERON:0000995 total RNA-seq	+	total RNA-seq	UBERON:0000995	uterus	tissue	adult	encode	paired	FALSE				0.29557	0.921918	0.921918	chr8:98793868-99842444:.
chr8:74222695:T>C		rs4738432	8	75134930	74222695	T	C	ENSG00000175606	TMEM70	protein_coding			rna_seq	GeneMaskActiveScorer(requested_output=RNA_SEQ)	UBERON:0000995 total RNA-seq	+	total RNA-seq	UBERON:0000995	uterus	tissue	adult	encode	paired	FALSE				0.287197	0.921918	0.921918	chr8:73698407-74746983:.
chr3:49176870:T>G		rs9831648	3	49214303	49176870	T	G	ENSG00000145029	NICN1	protein_coding			rna_seq	GeneMaskActiveScorer(requested_output=RNA_SEQ)	UBERON:0000995 gtex Uterus polyA plus RNA-seq	.	polyA plus RNA-seq	UBERON:0000995	uterus	tissue	adult	gtex	paired	FALSE			Uterus	1.09925	0.921918	0.921918	chr3:48652582-49701158:.
chr12:102442081:T>C		rs5742653	12	102835859	102442081	T	C	ENSG00000120860	WASHC3	protein_coding			rna_seq	GeneMaskActiveScorer(requested_output=RNA_SEQ)	UBERON:0000995 total RNA-seq	-	total RNA-seq	UBERON:0000995	uterus	tissue	adult	encode	paired	FALSE				0.36405	0.921918	0.921918	chr12:101917793-102966369:.
chr2:27119199:C>G		rs7560633	2	27342067	27119199	C	G	ENSG00000163795	ZNF513	protein_coding			rna_seq	GeneMaskActiveScorer(requested_output=RNA_SEQ)	UBERON:0000995 gtex Uterus polyA plus RNA-seq	.	polyA plus RNA-seq	UBERON:0000995	uterus	tissue	adult	gtex	paired	FALSE			Uterus	1.09604	0.921918	0.921918	chr2:26594911-27643487:.
chr3:49374582:T>C		rs6769744	3	49412015	49374582	T	C	ENSG00000145029	NICN1	protein_coding			rna_seq	GeneMaskActiveScorer(requested_output=RNA_SEQ)	UBERON:0000995 gtex Uterus polyA plus RNA-seq	.	polyA plus RNA-seq	UBERON:0000995	uterus	tissue	adult	gtex	paired	FALSE			Uterus	1.09989	0.921918	0.921918	chr3:48850294-49898870:.
chr6:74205551:C>G		rs2781217	6	74915267	74205551	C	G	ENSG00000156535	CD109	protein_coding			rna_seq	GeneMaskActiveScorer(requested_output=RNA_SEQ)	UBERON:0000995 total RNA-seq	+	total RNA-seq	UBERON:0000995	uterus	tissue	adult	encode	paired	FALSE				0.290522	0.921918	0.921918	chr6:73681263-74729839:.
chr8:99001422:C>G		rs10955194	8	100013650	99001422	C	G	ENSG00000164920	OSR2	protein_coding			rna_seq	GeneMaskActiveScorer(requested_output=RNA_SEQ)	UBERON:0000995 total RNA-seq	+	total RNA-seq	UBERON:0000995	uterus	tissue	adult	encode	paired	FALSE				0.290909	0.921918	0.921918	chr8:98477134-99525710:.
chr3:49487345:C>G		rs6783003	3	49524778	49487345	C	G	ENSG00000283726	MIR5193	miRNA			rna_seq	GeneMaskActiveScorer(requested_output=RNA_SEQ)	UBERON:0000995 gtex Uterus polyA plus RNA-seq	.	polyA plus RNA-seq	UBERON:0000995	uterus	tissue	adult	gtex	paired	FALSE			Uterus	1.10058	0.921918	0.921918	chr3:48963057-50011633:.
chr15:40084891:T>C		rs7183977	15	40377092	40084891	T	C	ENSG00000128928	IVD	protein_coding			rna_seq	GeneMaskActiveScorer(requested_output=RNA_SEQ)	UBERON:0000995 total RNA-seq	+	total RNA-seq	UBERON:0000995	uterus	tissue	adult	encode	paired	FALSE				0.289547	0.921918	0.921918	chr15:39560603-40609179:.
chr10:94763232:A>T		rs7918461	10	96522989	94763232	A	T	ENSG00000276490	ENSG00000276490	protein_coding			rna_seq	PolyadenylationScorer()	UBERON:0000995 gtex Uterus polyA plus RNA-seq	.	polyA plus RNA-seq	UBERON:0000995	uterus	tissue	adult	gtex	paired	FALSE			Uterus	0.00703069	0.921918	0.921918	chr10:94238944-95287520:.
chr4:55041650:T>G		rs6819898	4	55907817	55041650	T	G	ENSG00000134852	CLOCK	protein_coding			rna_seq	GeneMaskActiveScorer(requested_output=RNA_SEQ)	UBERON:0000995 total RNA-seq	-	total RNA-seq	UBERON:0000995	uterus	tissue	adult	encode	paired	FALSE				0.367722	0.921918	0.921918	chr4:54517362-55565938:.
chr3:71464185:A>C		rs76204832	3	71513336	71464185	A	C	ENSG00000114861	FOXP1	protein_coding			rna_seq	GeneMaskActiveScorer(requested_output=RNA_SEQ)	UBERON:0000995 total RNA-seq	-	total RNA-seq	UBERON:0000995	uterus	tissue	adult	encode	paired	FALSE				0.364481	0.921918	0.921918	chr3:70939897-71988473:.
chr15:40048090:T>C		rs12440899	15	40340291	40048090	T	C	ENSG00000128928	IVD	protein_coding			rna_seq	GeneMaskActiveScorer(requested_output=RNA_SEQ)	UBERON:0000995 total RNA-seq	+	total RNA-seq	UBERON:0000995	uterus	tissue	adult	encode	paired	FALSE				0.294712	0.921918	0.921918	chr15:39523802-40572378:.
chr6:73741162:T>G		rs4342388	6	74450885	73741162	T	G	ENSG00000156535	CD109	protein_coding			rna_seq	GeneMaskActiveScorer(requested_output=RNA_SEQ)	UBERON:0000995 total RNA-seq	+	total RNA-seq	UBERON:0000995	uterus	tissue	adult	encode	paired	FALSE				0.288946	0.921918	0.921918	chr6:73216874-74265450:.
chr1:172303569:T>C		rs4484957	1	172272709	172303569	T	C	ENSG00000010165	METTL13	protein_coding			rna_seq	GeneMaskActiveScorer(requested_output=RNA_SEQ)	UBERON:0000995 total RNA-seq	+	total RNA-seq	UBERON:0000995	uterus	tissue	adult	encode	paired	FALSE				0.295106	0.921918	0.921918	chr1:171779281-172827857:.
chr17:48142402:T>C		rs11870056	17	46219764	48142402	T	C	ENSG00000173917	HOXB2	protein_coding			rna_seq	GeneMaskActiveScorer(requested_output=RNA_SEQ)	UBERON:0000995 gtex Uterus polyA plus RNA-seq	.	polyA plus RNA-seq	UBERON:0000995	uterus	tissue	adult	gtex	paired	FALSE			Uterus	1.09948	0.921918	0.921918	chr17:47618114-48666690:.
chr8:98933770:T>C		rs72668460	8	99945998	98933770	T	C	ENSG00000164920	OSR2	protein_coding			rna_seq	GeneMaskActiveScorer(requested_output=RNA_SEQ)	UBERON:0000995 total RNA-seq	+	total RNA-seq	UBERON:0000995	uterus	tissue	adult	encode	paired	FALSE				0.289785	0.921918	0.921918	chr8:98409482-99458058:.
chr7:27178800:T>C		rs1859164	7	27218419	27178800	T	C	ENSG00000005073	HOXA11	protein_coding			rna_seq	GeneMaskActiveScorer(requested_output=RNA_SEQ)	UBERON:0000995 gtex Uterus polyA plus RNA-seq	.	polyA plus RNA-seq	UBERON:0000995	uterus	tissue	adult	gtex	paired	FALSE			Uterus	1.09787	0.921918	0.921918	chr7:26654512-27703088:.
chr10:94776951:T>C		rs7068577	10	96536708	94776951	T	C	ENSG00000108239	TBC1D12	protein_coding			rna_seq	GeneMaskActiveScorer(requested_output=RNA_SEQ)	UBERON:0000995 total RNA-seq	+	total RNA-seq	UBERON:0000995	uterus	tissue	adult	encode	paired	FALSE				0.29519	0.921918	0.921918	chr10:94252663-95301239:.
chr4:55143078:T>C		rs28680424	4	56009245	55143078	T	C	ENSG00000134852	CLOCK	protein_coding			rna_seq	GeneMaskActiveScorer(requested_output=RNA_SEQ)	UBERON:0000995 total RNA-seq	-	total RNA-seq	UBERON:0000995	uterus	tissue	adult	encode	paired	FALSE				0.367405	0.921918	0.921918	chr4:54618790-55667366:.
chr3:49994575:T>G		rs17657664	3	50032008	49994575	T	G	ENSG00000272104	ENSG00000272104	protein_coding			rna_seq	GeneMaskActiveScorer(requested_output=RNA_SEQ)	UBERON:0000995 total RNA-seq	+	total RNA-seq	UBERON:0000995	uterus	tissue	adult	encode	paired	FALSE				0.294001	0.921918	0.921918	chr3:49470287-50518863:.
chr15:40073473:T>C		rs9972442	15	40365674	40073473	T	C	ENSG00000128928	IVD	protein_coding			rna_seq	GeneMaskActiveScorer(requested_output=RNA_SEQ)	UBERON:0000995 total RNA-seq	+	total RNA-seq	UBERON:0000995	uterus	tissue	adult	encode	paired	FALSE				0.291628	0.921918	0.921918	chr15:39549185-40597761:.
chrX:70962223:T>C		rs5981046	X	70182073	70962223	T	C	ENSG00000147130	ZMYM3	protein_coding			rna_seq	GeneMaskActiveScorer(requested_output=RNA_SEQ)	UBERON:0000995 gtex Uterus polyA plus RNA-seq	.	polyA plus RNA-seq	UBERON:0000995	uterus	tissue	adult	gtex	paired	FALSE			Uterus	1.09709	0.921918	0.921918	chrX:70437935-71486511:.
chr3:49955758:T>G		rs11130226	3	49993191	49955758	T	G	ENSG00000272104	ENSG00000272104	protein_coding			rna_seq	GeneMaskActiveScorer(requested_output=RNA_SEQ)	UBERON:0000995 total RNA-seq	+	total RNA-seq	UBERON:0000995	uterus	tissue	adult	encode	paired	FALSE				0.291259	0.921918	0.921918	chr3:49431470-50480046:.
chr3:49955758:T>G		rs11130226	3	49993191	49955758	T	G	ENSG00000281691	RBM5-AS1	lncRNA			rna_seq	GeneMaskActiveScorer(requested_output=RNA_SEQ)	UBERON:0000995 gtex Uterus polyA plus RNA-seq	.	polyA plus RNA-seq	UBERON:0000995	uterus	tissue	adult	gtex	paired	FALSE			Uterus	1.101	0.921918	0.921918	chr3:49431470-50480046:.
chr7:27178800:T>C		rs1859164	7	27218419	27178800	T	C	ENSG00000274864	ENSG00000274864	misc_RNA			rna_seq	GeneMaskActiveScorer(requested_output=RNA_SEQ)	UBERON:0000995 gtex Uterus polyA plus RNA-seq	.	polyA plus RNA-seq	UBERON:0000995	uterus	tissue	adult	gtex	paired	FALSE			Uterus	1.10467	0.921918	0.921918	chr7:26654512-27703088:.
chr3:50071359:A>C		rs3774734	3	50108792	50071359	A	C	ENSG00000214706	IFRD2	protein_coding			rna_seq	GeneMaskActiveScorer(requested_output=RNA_SEQ)	UBERON:0000995 gtex Uterus polyA plus RNA-seq	.	polyA plus RNA-seq	UBERON:0000995	uterus	tissue	adult	gtex	paired	FALSE			Uterus	1.10024	0.921918	0.921918	chr3:49547071-50595647:.
chr3:49192497:T>C		rs11130184	3	49229930	49192497	T	C	ENSG00000145022	TCTA	protein_coding			rna_seq	GeneMaskActiveScorer(requested_output=RNA_SEQ)	UBERON:0000995 gtex Uterus polyA plus RNA-seq	.	polyA plus RNA-seq	UBERON:0000995	uterus	tissue	adult	gtex	paired	FALSE			Uterus	1.09553	0.921918	0.921918	chr3:48668209-49716785:.
chr19:8677915:T>G		rs61154119	19	8787750	8677915	T	G	ENSG00000130803	ZNF317	protein_coding			rna_seq	GeneMaskActiveScorer(requested_output=RNA_SEQ)	UBERON:0000995 total RNA-seq	+	total RNA-seq	UBERON:0000995	uterus	tissue	adult	encode	paired	FALSE				0.288956	0.921918	0.921918	chr19:8153627-9202203:.
chrX:71088068:A>T		rs12843269	X	70307918	71088068	A	T	ENSG00000147130	ZMYM3	protein_coding			rna_seq	GeneMaskActiveScorer(requested_output=RNA_SEQ)	UBERON:0000995 gtex Uterus polyA plus RNA-seq	.	polyA plus RNA-seq	UBERON:0000995	uterus	tissue	adult	gtex	paired	FALSE			Uterus	1.09747	0.921918	0.921918	chrX:70563780-71612356:.
chr6:74244944:C>G		rs1760638	6	74954660	74244944	C	G	ENSG00000156535	CD109	protein_coding			rna_seq	GeneMaskActiveScorer(requested_output=RNA_SEQ)	UBERON:0000995 total RNA-seq	+	total RNA-seq	UBERON:0000995	uterus	tissue	adult	encode	paired	FALSE				0.295531	0.921918	0.921918	chr6:73720656-74769232:.
chr12:15231283:T>C		rs12301533	12	15384217	15231283	T	C	ENSG00000182993	C12orf60	protein_coding			rna_seq	GeneMaskActiveScorer(requested_output=RNA_SEQ)	UBERON:0000995 gtex Uterus polyA plus RNA-seq	.	polyA plus RNA-seq	UBERON:0000995	uterus	tissue	adult	gtex	paired	FALSE			Uterus	1.10553	0.921918	0.921918	chr12:14706995-15755571:.
chrX:71084356:A>T		rs73214855	X	70304206	71084356	A	T	ENSG00000147130	ZMYM3	protein_coding			rna_seq	GeneMaskActiveScorer(requested_output=RNA_SEQ)	UBERON:0000995 gtex Uterus polyA plus RNA-seq	.	polyA plus RNA-seq	UBERON:0000995	uterus	tissue	adult	gtex	paired	FALSE			Uterus	1.09839	0.921918	0.921918	chrX:70560068-71608644:.
chr6:29938712:T>C		rs3873275	6	29906489	29938712	T	C	ENSG00000241370	RPP21	protein_coding			rna_seq	GeneMaskActiveScorer(requested_output=RNA_SEQ)	UBERON:0000995 total RNA-seq	+	total RNA-seq	UBERON:0000995	uterus	tissue	adult	encode	paired	FALSE				0.292739	0.921918	0.921918	chr6:29414424-30463000:.
chr10:94795304:T>G		rs11498699	10	96555061	94795304	T	G	ENSG00000108239	TBC1D12	protein_coding			rna_seq	GeneMaskActiveScorer(requested_output=RNA_SEQ)	UBERON:0000995 total RNA-seq	+	total RNA-seq	UBERON:0000995	uterus	tissue	adult	encode	paired	FALSE				0.291812	0.921918	0.921918	chr10:94271016-95319592:.
chr10:94688623:C>G		rs11815200	10	96448380	94688623	C	G	ENSG00000108242	CYP2C18	protein_coding			rna_seq	PolyadenylationScorer()	UBERON:0000995 gtex Uterus polyA plus RNA-seq	.	polyA plus RNA-seq	UBERON:0000995	uterus	tissue	adult	gtex	paired	FALSE			Uterus	0.0070341	0.921918	0.921918	chr10:94164335-95212911:.
chr3:49792220:A>G		rs7637711	3	49829653	49792220	A	G	ENSG00000214706	IFRD2	protein_coding			rna_seq	GeneMaskActiveScorer(requested_output=RNA_SEQ)	UBERON:0000995 gtex Uterus polyA plus RNA-seq	.	polyA plus RNA-seq	UBERON:0000995	uterus	tissue	adult	gtex	paired	FALSE			Uterus	1.10571	0.921918	0.921918	chr3:49267932-50316508:.
chr1:22036312:T>G		rs2038109	1	22362805	22036312	T	G	ENSG00000184677	ZBTB40	protein_coding			rna_seq	GeneMaskActiveScorer(requested_output=RNA_SEQ)	UBERON:0000995 total RNA-seq	+	total RNA-seq	UBERON:0000995	uterus	tissue	adult	encode	paired	FALSE				0.288131	0.921918	0.921918	chr1:21512024-22560600:.
chr1:22223864:A>G		rs12408254	1	22550357	22223864	A	G	ENSG00000184677	ZBTB40	protein_coding			rna_seq	GeneMaskActiveScorer(requested_output=RNA_SEQ)	UBERON:0000995 total RNA-seq	+	total RNA-seq	UBERON:0000995	uterus	tissue	adult	encode	paired	FALSE				0.287983	0.921918	0.921918	chr1:21699576-22748152:.
chr6:74213872:T>C		rs2781210	6	74923588	74213872	T	C	ENSG00000156535	CD109	protein_coding			rna_seq	GeneMaskActiveScorer(requested_output=RNA_SEQ)	UBERON:0000995 total RNA-seq	+	total RNA-seq	UBERON:0000995	uterus	tissue	adult	encode	paired	FALSE				0.29198	0.921918	0.921918	chr6:73689584-74738160:.
chr6:74245072:A>C		rs2781177	6	74954788	74245072	A	C	ENSG00000156535	CD109	protein_coding			rna_seq	GeneMaskActiveScorer(requested_output=RNA_SEQ)	UBERON:0000995 total RNA-seq	+	total RNA-seq	UBERON:0000995	uterus	tissue	adult	encode	paired	FALSE				0.290475	0.921918	0.921918	chr6:73720784-74769360:.
chr3:49453347:A>G		rs113741748	3	49490780	49453347	A	G	ENSG00000145022	TCTA	protein_coding			rna_seq	GeneMaskActiveScorer(requested_output=RNA_SEQ)	UBERON:0000995 gtex Uterus polyA plus RNA-seq	.	polyA plus RNA-seq	UBERON:0000995	uterus	tissue	adult	gtex	paired	FALSE			Uterus	1.10671	0.921918	0.921918	chr3:48929059-49977635:.
chr15:40074168:A>C		rs7495903	15	40366369	40074168	A	C	ENSG00000128928	IVD	protein_coding			rna_seq	GeneMaskActiveScorer(requested_output=RNA_SEQ)	UBERON:0000995 total RNA-seq	+	total RNA-seq	UBERON:0000995	uterus	tissue	adult	encode	paired	FALSE				0.286502	0.921918	0.921918	chr15:39549880-40598456:.
chr12:57081818:A>G		rs141773786	12	57475601	57081818	A	G	ENSG00000076067	RBMS2	protein_coding			rna_seq	GeneMaskActiveScorer(requested_output=RNA_SEQ)	UBERON:0000995 total RNA-seq	+	total RNA-seq	UBERON:0000995	uterus	tissue	adult	encode	paired	FALSE				0.289405	0.921918	0.921918	chr12:56557530-57606106:.
chr8:99072554:T>C		rs13275821	8	100084782	99072554	T	C	ENSG00000164920	OSR2	protein_coding			rna_seq	GeneMaskActiveScorer(requested_output=RNA_SEQ)	UBERON:0000995 total RNA-seq	+	total RNA-seq	UBERON:0000995	uterus	tissue	adult	encode	paired	FALSE				0.287377	0.921918	0.921918	chr8:98548266-99596842:.
chr3:49990952:A>G		rs4688758	3	50028385	49990952	A	G	ENSG00000214706	IFRD2	protein_coding			rna_seq	GeneMaskActiveScorer(requested_output=RNA_SEQ)	UBERON:0000995 gtex Uterus polyA plus RNA-seq	.	polyA plus RNA-seq	UBERON:0000995	uterus	tissue	adult	gtex	paired	FALSE			Uterus	1.09606	0.921918	0.921918	chr3:49466664-50515240:.
chr11:33715029:T>C		rs2901375	11	33736575	33715029	T	C	ENSG00000135372	NAT10	protein_coding			rna_seq	GeneMaskActiveScorer(requested_output=RNA_SEQ)	UBERON:0000995 total RNA-seq	+	total RNA-seq	UBERON:0000995	uterus	tissue	adult	encode	paired	FALSE				0.288295	0.921918	0.921918	chr11:33190741-34239317:.
chr10:94688623:C>G		rs11815200	10	96448380	94688623	C	G	ENSG00000276490	ENSG00000276490	protein_coding			rna_seq	PolyadenylationScorer()	UBERON:0000995 gtex Uterus polyA plus RNA-seq	.	polyA plus RNA-seq	UBERON:0000995	uterus	tissue	adult	gtex	paired	FALSE			Uterus	0.0070341	0.921918	0.921918	chr10:94164335-95212911:.
chr10:94729131:A>G		rs10509675	10	96488888	94729131	A	G	ENSG00000108239	TBC1D12	protein_coding			rna_seq	GeneMaskActiveScorer(requested_output=RNA_SEQ)	UBERON:0000995 total RNA-seq	+	total RNA-seq	UBERON:0000995	uterus	tissue	adult	encode	paired	FALSE				0.290695	0.921918	0.921918	chr10:94204843-95253419:.
chr19:8676116:T>C		rs2967683	19	8785951	8676116	T	C	ENSG00000130803	ZNF317	protein_coding			rna_seq	GeneMaskActiveScorer(requested_output=RNA_SEQ)	UBERON:0000995 total RNA-seq	+	total RNA-seq	UBERON:0000995	uterus	tissue	adult	encode	paired	FALSE				0.291474	0.921918	0.921918	chr19:8151828-9200404:.
chr12:57021399:A>G		rs76027621	12	57415183	57021399	A	G	ENSG00000175203	DCTN2	protein_coding			rna_seq	GeneMaskActiveScorer(requested_output=RNA_SEQ)	UBERON:0000995 gtex Uterus polyA plus RNA-seq	.	polyA plus RNA-seq	UBERON:0000995	uterus	tissue	adult	gtex	paired	FALSE			Uterus	1.10193	0.921918	0.921918	chr12:56497111-57545687:.
chr8:99024301:T>C		rs7835049	8	100036529	99024301	T	C	ENSG00000164920	OSR2	protein_coding			rna_seq	GeneMaskActiveScorer(requested_output=RNA_SEQ)	UBERON:0000995 total RNA-seq	+	total RNA-seq	UBERON:0000995	uterus	tissue	adult	encode	paired	FALSE				0.292799	0.921918	0.921918	chr8:98500013-99548589:.
chr15:40045261:T>G		rs9919974	15	40337462	40045261	T	G	ENSG00000128928	IVD	protein_coding			rna_seq	GeneMaskActiveScorer(requested_output=RNA_SEQ)	UBERON:0000995 total RNA-seq	+	total RNA-seq	UBERON:0000995	uterus	tissue	adult	encode	paired	FALSE				0.293212	0.921918	0.921918	chr15:39520973-40569549:.
chr3:49207224:A>G		rs6769821	3	49244657	49207224	A	G	ENSG00000114302	PRKAR2A	protein_coding			rna_seq	GeneMaskActiveScorer(requested_output=RNA_SEQ)	UBERON:0000995 total RNA-seq	-	total RNA-seq	UBERON:0000995	uterus	tissue	adult	encode	paired	FALSE				0.366299	0.921918	0.921918	chr3:48682936-49731512:.
chr6:29861476:T>C		rs73745901	6	29829253	29861476	T	C	ENSG00000225864	ENSG00000225864	unprocessed_pseudogene			rna_seq	GeneMaskActiveScorer(requested_output=RNA_SEQ)	UBERON:0000995 gtex Uterus polyA plus RNA-seq	.	polyA plus RNA-seq	UBERON:0000995	uterus	tissue	adult	gtex	paired	FALSE			Uterus	1.10449	0.921918	0.921918	chr6:29337188-30385764:.
chrX:70905253:A>G		rs62608084	X	70125103	70905253	A	G	ENSG00000147130	ZMYM3	protein_coding			rna_seq	GeneMaskActiveScorer(requested_output=RNA_SEQ)	UBERON:0000995 gtex Uterus polyA plus RNA-seq	.	polyA plus RNA-seq	UBERON:0000995	uterus	tissue	adult	gtex	paired	FALSE			Uterus	1.10651	0.921918	0.921918	chrX:70380965-71429541:.
chr4:55130678:T>C		rs9998950	4	55996845	55130678	T	C	ENSG00000134852	CLOCK	protein_coding			rna_seq	GeneMaskActiveScorer(requested_output=RNA_SEQ)	UBERON:0000995 total RNA-seq	-	total RNA-seq	UBERON:0000995	uterus	tissue	adult	encode	paired	FALSE				0.365003	0.921918	0.921918	chr4:54606390-55654966:.
chr3:49797138:A>G		rs6809879	3	49834571	49797138	A	G	ENSG00000145029	NICN1	protein_coding			rna_seq	GeneMaskActiveScorer(requested_output=RNA_SEQ)	UBERON:0000995 gtex Uterus polyA plus RNA-seq	.	polyA plus RNA-seq	UBERON:0000995	uterus	tissue	adult	gtex	paired	FALSE			Uterus	1.10243	0.921918	0.921918	chr3:49272850-50321426:.
chr3:50069786:T>C		rs2624822	3	50107219	50069786	T	C	ENSG00000272104	ENSG00000272104	protein_coding			rna_seq	GeneMaskActiveScorer(requested_output=RNA_SEQ)	UBERON:0000995 total RNA-seq	+	total RNA-seq	UBERON:0000995	uterus	tissue	adult	encode	paired	FALSE				0.290524	0.921918	0.921918	chr3:49545498-50594074:.
chr8:98936297:T>G		rs72668461	8	99948525	98936297	T	G	ENSG00000164920	OSR2	protein_coding			rna_seq	GeneMaskActiveScorer(requested_output=RNA_SEQ)	UBERON:0000995 total RNA-seq	+	total RNA-seq	UBERON:0000995	uterus	tissue	adult	encode	paired	FALSE				0.292792	0.921918	0.921918	chr8:98412009-99460585:.
chr3:50050833:T>C		rs2624824	3	50088266	50050833	T	C	ENSG00000283726	MIR5193	miRNA			rna_seq	GeneMaskActiveScorer(requested_output=RNA_SEQ)	UBERON:0000995 gtex Uterus polyA plus RNA-seq	.	polyA plus RNA-seq	UBERON:0000995	uterus	tissue	adult	gtex	paired	FALSE			Uterus	1.09629	0.921918	0.921918	chr3:49526545-50575121:.
chr1:22097582:C>G		rs76739921	1	22424075	22097582	C	G	ENSG00000184677	ZBTB40	protein_coding			rna_seq	GeneMaskActiveScorer(requested_output=RNA_SEQ)	UBERON:0000995 total RNA-seq	+	total RNA-seq	UBERON:0000995	uterus	tissue	adult	encode	paired	FALSE				0.29533	0.921918	0.921918	chr1:21573294-22621870:.
chr6:74181045:A>G		rs4708136	6	74890761	74181045	A	G	ENSG00000156535	CD109	protein_coding			rna_seq	GeneMaskActiveScorer(requested_output=RNA_SEQ)	UBERON:0000995 total RNA-seq	+	total RNA-seq	UBERON:0000995	uterus	tissue	adult	encode	paired	FALSE				0.28879	0.921918	0.921918	chr6:73656757-74705333:.
chrX:70943770:A>G		rs6624521	X	70163620	70943770	A	G	ENSG00000147130	ZMYM3	protein_coding			rna_seq	GeneMaskActiveScorer(requested_output=RNA_SEQ)	UBERON:0000995 gtex Uterus polyA plus RNA-seq	.	polyA plus RNA-seq	UBERON:0000995	uterus	tissue	adult	gtex	paired	FALSE			Uterus	1.10167	0.921918	0.921918	chrX:70419482-71468058:.
chr6:74074570:T>G		rs6453721	6	74784286	74074570	T	G	ENSG00000156535	CD109	protein_coding			rna_seq	GeneMaskActiveScorer(requested_output=RNA_SEQ)	UBERON:0000995 total RNA-seq	+	total RNA-seq	UBERON:0000995	uterus	tissue	adult	encode	paired	FALSE				0.295826	0.921918	0.921918	chr6:73550282-74598858:.
chr10:94732015:A>T		rs10882493	10	96491772	94732015	A	T	ENSG00000108239	TBC1D12	protein_coding			rna_seq	GeneMaskActiveScorer(requested_output=RNA_SEQ)	UBERON:0000995 total RNA-seq	+	total RNA-seq	UBERON:0000995	uterus	tissue	adult	encode	paired	FALSE				0.28769	0.921918	0.921918	chr10:94207727-95256303:.
chr10:94733952:A>G		rs11188067	10	96493709	94733952	A	G	ENSG00000108239	TBC1D12	protein_coding			rna_seq	GeneMaskActiveScorer(requested_output=RNA_SEQ)	UBERON:0000995 total RNA-seq	+	total RNA-seq	UBERON:0000995	uterus	tissue	adult	encode	paired	FALSE				0.288777	0.921918	0.921918	chr10:94209664-95258240:.
chr6:29864505:A>G		rs72848609	6	29832282	29864505	A	G	ENSG00000241370	RPP21	protein_coding			rna_seq	GeneMaskActiveScorer(requested_output=RNA_SEQ)	UBERON:0000995 total RNA-seq	+	total RNA-seq	UBERON:0000995	uterus	tissue	adult	encode	paired	FALSE				0.288535	0.921918	0.921918	chr6:29340217-30388793:.
chr1:22036546:A>G		rs2038105	1	22363039	22036546	A	G	ENSG00000285794	ENSG00000285794	transcribed_processed_pseudogene			rna_seq	GeneMaskActiveScorer(requested_output=RNA_SEQ)	UBERON:0000995 total RNA-seq	+	total RNA-seq	UBERON:0000995	uterus	tissue	adult	encode	paired	FALSE				0.291297	0.921918	0.921918	chr1:21512258-22560834:.
chr12:15215159:C>G		rs12322836	12	15368093	15215159	C	G	ENSG00000182993	C12orf60	protein_coding			rna_seq	GeneMaskActiveScorer(requested_output=RNA_SEQ)	UBERON:0000995 gtex Uterus polyA plus RNA-seq	.	polyA plus RNA-seq	UBERON:0000995	uterus	tissue	adult	gtex	paired	FALSE			Uterus	1.09664	0.921918	0.921918	chr12:14690871-15739447:.
chr3:49224874:A>G		rs7652746	3	49262307	49224874	A	G	ENSG00000283189	ENSG00000283189	protein_coding			rna_seq	GeneMaskActiveScorer(requested_output=RNA_SEQ)	UBERON:0000995 gtex Uterus polyA plus RNA-seq	.	polyA plus RNA-seq	UBERON:0000995	uterus	tissue	adult	gtex	paired	FALSE			Uterus	1.09708	0.921918	0.921918	chr3:48700586-49749162:.
chr10:94711197:A>C		rs7099637	10	96470954	94711197	A	C	ENSG00000108239	TBC1D12	protein_coding			rna_seq	GeneMaskActiveScorer(requested_output=RNA_SEQ)	UBERON:0000995 total RNA-seq	+	total RNA-seq	UBERON:0000995	uterus	tissue	adult	encode	paired	FALSE				0.294705	0.921918	0.921918	chr10:94186909-95235485:.
chr8:99122944:T>C		rs13271726	8	100135172	99122944	T	C	ENSG00000164920	OSR2	protein_coding			rna_seq	GeneMaskActiveScorer(requested_output=RNA_SEQ)	UBERON:0000995 total RNA-seq	+	total RNA-seq	UBERON:0000995	uterus	tissue	adult	encode	paired	FALSE				0.288112	0.921918	0.921918	chr8:98598656-99647232:.
chr10:94717801:A>G		rs7898763	10	96477558	94717801	A	G	ENSG00000108239	TBC1D12	protein_coding			rna_seq	GeneMaskActiveScorer(requested_output=RNA_SEQ)	UBERON:0000995 total RNA-seq	+	total RNA-seq	UBERON:0000995	uterus	tissue	adult	encode	paired	FALSE				0.292502	0.921918	0.921918	chr10:94193513-95242089:.
chr3:49912401:A>T		rs7634084	3	49949834	49912401	A	T	ENSG00000214706	IFRD2	protein_coding			rna_seq	GeneMaskActiveScorer(requested_output=RNA_SEQ)	UBERON:0000995 gtex Uterus polyA plus RNA-seq	.	polyA plus RNA-seq	UBERON:0000995	uterus	tissue	adult	gtex	paired	FALSE			Uterus	1.10439	0.921918	0.921918	chr3:49388113-50436689:.
chr4:55041850:A>G		rs57528857	4	55908017	55041850	A	G	ENSG00000134852	CLOCK	protein_coding			rna_seq	GeneMaskActiveScorer(requested_output=RNA_SEQ)	UBERON:0000995 total RNA-seq	-	total RNA-seq	UBERON:0000995	uterus	tissue	adult	encode	paired	FALSE				0.366092	0.921918	0.921918	chr4:54517562-55566138:.
chr6:170068477:A>G		rs874105	6	170383701	170068477	A	G	ENSG00000112592	TBP	protein_coding			rna_seq	GeneMaskActiveScorer(requested_output=RNA_SEQ)	UBERON:0000995 total RNA-seq	+	total RNA-seq	UBERON:0000995	uterus	tissue	adult	encode	paired	FALSE				0.287063	0.921918	0.921918	chr6:169544189-170592765:.
chrX:71158679:T>G		rs10127395	X	70378529	71158679	T	G	ENSG00000147130	ZMYM3	protein_coding			rna_seq	GeneMaskActiveScorer(requested_output=RNA_SEQ)	UBERON:0000995 gtex Uterus polyA plus RNA-seq	.	polyA plus RNA-seq	UBERON:0000995	uterus	tissue	adult	gtex	paired	FALSE			Uterus	1.10526	0.921918	0.921918	chrX:70634391-71682967:.
chr1:22297049:T>C		rs72649408	1	22623542	22297049	T	C	ENSG00000090686	USP48	protein_coding			rna_seq	GeneMaskActiveScorer(requested_output=RNA_SEQ)	UBERON:0000995 total RNA-seq	-	total RNA-seq	UBERON:0000995	uterus	tissue	adult	encode	paired	FALSE				0.366123	0.921918	0.921918	chr1:21772761-22821337:.
chr1:22236612:T>C		rs2744740	1	22563105	22236612	T	C	ENSG00000285794	ENSG00000285794	transcribed_processed_pseudogene			rna_seq	GeneMaskActiveScorer(requested_output=RNA_SEQ)	UBERON:0000995 total RNA-seq	+	total RNA-seq	UBERON:0000995	uterus	tissue	adult	encode	paired	FALSE				0.289142	0.921918	0.921918	chr1:21712324-22760900:.
chr15:40085664:A>G		rs4923852	15	40377865	40085664	A	G	ENSG00000128928	IVD	protein_coding			rna_seq	GeneMaskActiveScorer(requested_output=RNA_SEQ)	UBERON:0000995 total RNA-seq	+	total RNA-seq	UBERON:0000995	uterus	tissue	adult	encode	paired	FALSE				0.294834	0.921918	0.921918	chr15:39561376-40609952:.
chr3:50204954:T>G		rs1858828	3	50242387	50204954	T	G	ENSG00000164062	APEH	protein_coding			rna_seq	GeneMaskActiveScorer(requested_output=RNA_SEQ)	UBERON:0000995 gtex Uterus polyA plus RNA-seq	.	polyA plus RNA-seq	UBERON:0000995	uterus	tissue	adult	gtex	paired	FALSE			Uterus	1.10315	0.921918	0.921918	chr3:49680666-50729242:.
chr3:49602370:T>G		rs1491983	3	49639803	49602370	T	G	ENSG00000145029	NICN1	protein_coding			rna_seq	GeneMaskActiveScorer(requested_output=RNA_SEQ)	UBERON:0000995 gtex Uterus polyA plus RNA-seq	.	polyA plus RNA-seq	UBERON:0000995	uterus	tissue	adult	gtex	paired	FALSE			Uterus	1.10555	0.921918	0.921918	chr3:49078082-50126658:.
chrX:71039301:A>C		rs12844037	X	70259151	71039301	A	C	ENSG00000147130	ZMYM3	protein_coding			rna_seq	GeneMaskActiveScorer(requested_output=RNA_SEQ)	UBERON:0000995 gtex Uterus polyA plus RNA-seq	.	polyA plus RNA-seq	UBERON:0000995	uterus	tissue	adult	gtex	paired	FALSE			Uterus	1.09723	0.921918	0.921918	chrX:70515013-71563589:.
chr8:99120550:T>C		rs10112186	8	100132778	99120550	T	C	ENSG00000164920	OSR2	protein_coding			rna_seq	GeneMaskActiveScorer(requested_output=RNA_SEQ)	UBERON:0000995 total RNA-seq	+	total RNA-seq	UBERON:0000995	uterus	tissue	adult	encode	paired	FALSE				0.286439	0.921918	0.921918	chr8:98596262-99644838:.
chrX:71069140:T>G		rs12832547	X	70288990	71069140	T	G	ENSG00000147130	ZMYM3	protein_coding			rna_seq	GeneMaskActiveScorer(requested_output=RNA_SEQ)	UBERON:0000995 gtex Uterus polyA plus RNA-seq	.	polyA plus RNA-seq	UBERON:0000995	uterus	tissue	adult	gtex	paired	FALSE			Uterus	1.10084	0.921918	0.921918	chrX:70544852-71593428:.
chr3:49199961:T>C		rs12629759	3	49237394	49199961	T	C	ENSG00000145022	TCTA	protein_coding			rna_seq	GeneMaskActiveScorer(requested_output=RNA_SEQ)	UBERON:0000995 gtex Uterus polyA plus RNA-seq	.	polyA plus RNA-seq	UBERON:0000995	uterus	tissue	adult	gtex	paired	FALSE			Uterus	1.09674	0.921918	0.921918	chr3:48675673-49724249:.
chr15:40063205:C>G		rs35781999	15	40355406	40063205	C	G	ENSG00000128928	IVD	protein_coding			rna_seq	GeneMaskActiveScorer(requested_output=RNA_SEQ)	UBERON:0000995 total RNA-seq	+	total RNA-seq	UBERON:0000995	uterus	tissue	adult	encode	paired	FALSE				0.29242	0.921918	0.921918	chr15:39538917-40587493:.
chr8:99349510:C>G		rs3110399	8	100361738	99349510	C	G	ENSG00000164920	OSR2	protein_coding			rna_seq	GeneMaskActiveScorer(requested_output=RNA_SEQ)	UBERON:0000995 total RNA-seq	+	total RNA-seq	UBERON:0000995	uterus	tissue	adult	encode	paired	FALSE				0.288539	0.921918	0.921918	chr8:98825222-99873798:.
chrX:70885578:T>C		rs12397198	X	70105428	70885578	T	C	ENSG00000147130	ZMYM3	protein_coding			rna_seq	GeneMaskActiveScorer(requested_output=RNA_SEQ)	UBERON:0000995 gtex Uterus polyA plus RNA-seq	.	polyA plus RNA-seq	UBERON:0000995	uterus	tissue	adult	gtex	paired	FALSE			Uterus	1.10241	0.921918	0.921918	chrX:70361290-71409866:.
chr17:48164260:T>C		rs3805363	17	46241622	48164260	T	C	ENSG00000159111	MRPL10	protein_coding			rna_seq	GeneMaskActiveScorer(requested_output=RNA_SEQ)	UBERON:0000995 gtex Uterus polyA plus RNA-seq	.	polyA plus RNA-seq	UBERON:0000995	uterus	tissue	adult	gtex	paired	FALSE			Uterus	1.09804	0.921918	0.921918	chr17:47639972-48688548:.
chr3:50138507:A>G		rs2014004	3	50175940	50138507	A	G	ENSG00000283726	MIR5193	miRNA			rna_seq	GeneMaskActiveScorer(requested_output=RNA_SEQ)	UBERON:0000995 gtex Uterus polyA plus RNA-seq	.	polyA plus RNA-seq	UBERON:0000995	uterus	tissue	adult	gtex	paired	FALSE			Uterus	1.10539	0.921918	0.921918	chr3:49614219-50662795:.
chr3:50204954:T>G		rs1858828	3	50242387	50204954	T	G	ENSG00000272104	ENSG00000272104	protein_coding			rna_seq	GeneMaskActiveScorer(requested_output=RNA_SEQ)	UBERON:0000995 total RNA-seq	+	total RNA-seq	UBERON:0000995	uterus	tissue	adult	encode	paired	FALSE				0.29327	0.921918	0.921918	chr3:49680666-50729242:.
chr1:22033767:T>G		rs12021606	1	22360260	22033767	T	G	ENSG00000184677	ZBTB40	protein_coding			rna_seq	GeneMaskActiveScorer(requested_output=RNA_SEQ)	UBERON:0000995 total RNA-seq	+	total RNA-seq	UBERON:0000995	uterus	tissue	adult	encode	paired	FALSE				0.290677	0.921918	0.921918	chr1:21509479-22558055:.
chr10:88333137:T>C		rs61855363	10	90092894	88333137	T	C	ENSG00000213613	RPL11P3	processed_pseudogene			rna_seq	GeneMaskActiveScorer(requested_output=RNA_SEQ)	UBERON:0000995 total RNA-seq	+	total RNA-seq	UBERON:0000995	uterus	tissue	adult	encode	paired	FALSE				0.293882	0.921918	0.921918	chr10:87808849-88857425:.
chr6:170067699:A>G		rs4235991	6	170382923	170067699	A	G	ENSG00000112592	TBP	protein_coding			rna_seq	GeneMaskActiveScorer(requested_output=RNA_SEQ)	UBERON:0000995 total RNA-seq	+	total RNA-seq	UBERON:0000995	uterus	tissue	adult	encode	paired	FALSE				0.294418	0.921918	0.921918	chr6:169543411-170591987:.
chr10:94706585:A>C		rs2296683	10	96466342	94706585	A	C	ENSG00000108239	TBC1D12	protein_coding			rna_seq	GeneMaskActiveScorer(requested_output=RNA_SEQ)	UBERON:0000995 total RNA-seq	+	total RNA-seq	UBERON:0000995	uterus	tissue	adult	encode	paired	FALSE				0.29437	0.921918	0.921918	chr10:94182297-95230873:.
chr3:49974107:T>C		rs11130229	3	50011540	49974107	T	C	ENSG00000272104	ENSG00000272104	protein_coding			rna_seq	GeneMaskActiveScorer(requested_output=RNA_SEQ)	UBERON:0000995 total RNA-seq	+	total RNA-seq	UBERON:0000995	uterus	tissue	adult	encode	paired	FALSE				0.289274	0.921918	0.921918	chr3:49449819-50498395:.
chr17:48288515:A>G		rs142408093	17	46365877	48288515	A	G	ENSG00000159111	MRPL10	protein_coding			rna_seq	GeneMaskActiveScorer(requested_output=RNA_SEQ)	UBERON:0000995 gtex Uterus polyA plus RNA-seq	.	polyA plus RNA-seq	UBERON:0000995	uterus	tissue	adult	gtex	paired	FALSE			Uterus	1.10546	0.921918	0.921918	chr17:47764227-48812803:.
chr6:34290794:T>G		rs116839142	6	34258571	34290794	T	G	ENSG00000065060	BLTP3A	protein_coding			rna_seq	GeneMaskActiveScorer(requested_output=RNA_SEQ)	UBERON:0000995 total RNA-seq	+	total RNA-seq	UBERON:0000995	uterus	tissue	adult	encode	paired	FALSE				0.290034	0.921918	0.921918	chr6:33766506-34815082:.
chr12:102425821:T>C		rs4764884	12	102819599	102425821	T	C	ENSG00000120860	WASHC3	protein_coding			rna_seq	GeneMaskActiveScorer(requested_output=RNA_SEQ)	UBERON:0000995 total RNA-seq	-	total RNA-seq	UBERON:0000995	uterus	tissue	adult	encode	paired	FALSE				0.366994	0.921918	0.921918	chr12:101901533-102950109:.
chr6:29940638:A>G		rs116706170	6	29908415	29940638	A	G	ENSG00000241370	RPP21	protein_coding			rna_seq	GeneMaskActiveScorer(requested_output=RNA_SEQ)	UBERON:0000995 total RNA-seq	+	total RNA-seq	UBERON:0000995	uterus	tissue	adult	encode	paired	FALSE				0.294169	0.921918	0.921918	chr6:29416350-30464926:.
chr8:99098282:T>C		rs6468663	8	100110510	99098282	T	C	ENSG00000164920	OSR2	protein_coding			rna_seq	GeneMaskActiveScorer(requested_output=RNA_SEQ)	UBERON:0000995 total RNA-seq	+	total RNA-seq	UBERON:0000995	uterus	tissue	adult	encode	paired	FALSE				0.290159	0.921918	0.921918	chr8:98573994-99622570:.
chr6:29826690:A>G		rs3823321	6	29794467	29826690	A	G	ENSG00000225864	ENSG00000225864	unprocessed_pseudogene			rna_seq	GeneMaskActiveScorer(requested_output=RNA_SEQ)	UBERON:0000995 gtex Uterus polyA plus RNA-seq	.	polyA plus RNA-seq	UBERON:0000995	uterus	tissue	adult	gtex	paired	FALSE			Uterus	1.09721	0.921918	0.921918	chr6:29302402-30350978:.
chr17:48162901:T>C		rs2021752	17	46240263	48162901	T	C	ENSG00000198933	TBKBP1	protein_coding			rna_seq	GeneMaskActiveScorer(requested_output=RNA_SEQ)	UBERON:0000995 gtex Uterus polyA plus RNA-seq	.	polyA plus RNA-seq	UBERON:0000995	uterus	tissue	adult	gtex	paired	FALSE			Uterus	1.10031	0.921918	0.921918	chr17:47638613-48687189:.
chr3:50138507:A>G		rs2014004	3	50175940	50138507	A	G	ENSG00000114738	MAPKAPK3	protein_coding			rna_seq	GeneMaskActiveScorer(requested_output=RNA_SEQ)	UBERON:0000995 total RNA-seq	+	total RNA-seq	UBERON:0000995	uterus	tissue	adult	encode	paired	FALSE				0.288636	0.921918	0.921918	chr3:49614219-50662795:.
chr17:48164260:T>C		rs3805363	17	46241622	48164260	T	C	ENSG00000198933	TBKBP1	protein_coding			rna_seq	GeneMaskActiveScorer(requested_output=RNA_SEQ)	UBERON:0000995 gtex Uterus polyA plus RNA-seq	.	polyA plus RNA-seq	UBERON:0000995	uterus	tissue	adult	gtex	paired	FALSE			Uterus	1.09885	0.921918	0.921918	chr17:47639972-48688548:.
chrX:70727308:T>C		rs5936966	X	69947158	70727308	T	C	ENSG00000147130	ZMYM3	protein_coding			rna_seq	GeneMaskActiveScorer(requested_output=RNA_SEQ)	UBERON:0000995 gtex Uterus polyA plus RNA-seq	.	polyA plus RNA-seq	UBERON:0000995	uterus	tissue	adult	gtex	paired	FALSE			Uterus	1.1054	0.921918	0.921918	chrX:70203020-71251596:.
chr8:99318446:T>C		rs2029595	8	100330674	99318446	T	C	ENSG00000164920	OSR2	protein_coding			rna_seq	GeneMaskActiveScorer(requested_output=RNA_SEQ)	UBERON:0000995 total RNA-seq	+	total RNA-seq	UBERON:0000995	uterus	tissue	adult	encode	paired	FALSE				0.29216	0.921918	0.921918	chr8:98794158-99842734:.
chr3:49810981:T>C		rs28535523	3	49848414	49810981	T	C	ENSG00000214706	IFRD2	protein_coding			rna_seq	GeneMaskActiveScorer(requested_output=RNA_SEQ)	UBERON:0000995 gtex Uterus polyA plus RNA-seq	.	polyA plus RNA-seq	UBERON:0000995	uterus	tissue	adult	gtex	paired	FALSE			Uterus	1.09681	0.921918	0.921918	chr3:49286693-50335269:.
chr8:99435853:T>C		rs3105193	8	100448081	99435853	T	C	ENSG00000164920	OSR2	protein_coding			rna_seq	GeneMaskActiveScorer(requested_output=RNA_SEQ)	UBERON:0000995 total RNA-seq	+	total RNA-seq	UBERON:0000995	uterus	tissue	adult	encode	paired	FALSE				0.292919	0.921918	0.921918	chr8:98911565-99960141:.
chr8:99059229:T>C		rs6993878	8	100071457	99059229	T	C	ENSG00000164920	OSR2	protein_coding			rna_seq	GeneMaskActiveScorer(requested_output=RNA_SEQ)	UBERON:0000995 total RNA-seq	+	total RNA-seq	UBERON:0000995	uterus	tissue	adult	encode	paired	FALSE				0.293151	0.921918	0.921918	chr8:98534941-99583517:.
chr17:48343110:A>G		rs1039840	17	46420472	48343110	A	G	ENSG00000173917	HOXB2	protein_coding			rna_seq	GeneMaskActiveScorer(requested_output=RNA_SEQ)	UBERON:0000995 gtex Uterus polyA plus RNA-seq	.	polyA plus RNA-seq	UBERON:0000995	uterus	tissue	adult	gtex	paired	FALSE			Uterus	1.09998	0.921918	0.921918	chr17:47818822-48867398:.
chr3:49173299:A>C		rs7617480	3	49210732	49173299	A	C	ENSG00000145029	NICN1	protein_coding			rna_seq	GeneMaskActiveScorer(requested_output=RNA_SEQ)	UBERON:0000995 gtex Uterus polyA plus RNA-seq	.	polyA plus RNA-seq	UBERON:0000995	uterus	tissue	adult	gtex	paired	FALSE			Uterus	1.09761	0.921918	0.921918	chr3:48649011-49697587:.
chr17:48159219:A>G		rs10853098	17	46236581	48159219	A	G	ENSG00000198933	TBKBP1	protein_coding			rna_seq	GeneMaskActiveScorer(requested_output=RNA_SEQ)	UBERON:0000995 gtex Uterus polyA plus RNA-seq	.	polyA plus RNA-seq	UBERON:0000995	uterus	tissue	adult	gtex	paired	FALSE			Uterus	1.10456	0.921918	0.921918	chr17:47634931-48683507:.
chr6:170075378:T>G		rs12525952	6	170390602	170075378	T	G	ENSG00000112592	TBP	protein_coding			rna_seq	GeneMaskActiveScorer(requested_output=RNA_SEQ)	UBERON:0000995 total RNA-seq	+	total RNA-seq	UBERON:0000995	uterus	tissue	adult	encode	paired	FALSE				0.292624	0.921918	0.921918	chr6:169551090-170599666:.
chrX:71141758:T>C		rs7056408	X	70361608	71141758	T	C	ENSG00000147130	ZMYM3	protein_coding			rna_seq	GeneMaskActiveScorer(requested_output=RNA_SEQ)	UBERON:0000995 gtex Uterus polyA plus RNA-seq	.	polyA plus RNA-seq	UBERON:0000995	uterus	tissue	adult	gtex	paired	FALSE			Uterus	1.10052	0.921918	0.921918	chrX:70617470-71666046:.
chr8:99100294:A>T		rs9297288	8	100112522	99100294	A	T	ENSG00000164920	OSR2	protein_coding			rna_seq	GeneMaskActiveScorer(requested_output=RNA_SEQ)	UBERON:0000995 total RNA-seq	+	total RNA-seq	UBERON:0000995	uterus	tissue	adult	encode	paired	FALSE				0.290174	0.921918	0.921918	chr8:98576006-99624582:.
chr12:95174054:A>G		rs7488543	12	95567830	95174054	A	G	ENSG00000241556	RPL29P26	processed_pseudogene			rna_seq	GeneMaskActiveScorer(requested_output=RNA_SEQ)	UBERON:0000995 gtex Uterus polyA plus RNA-seq	.	polyA plus RNA-seq	UBERON:0000995	uterus	tissue	adult	gtex	paired	FALSE			Uterus	1.09937	0.921918	0.921918	chr12:94649766-95698342:.
chr6:74211864:A>G		rs2781213	6	74921580	74211864	A	G	ENSG00000156535	CD109	protein_coding			rna_seq	GeneMaskActiveScorer(requested_output=RNA_SEQ)	UBERON:0000995 total RNA-seq	+	total RNA-seq	UBERON:0000995	uterus	tissue	adult	encode	paired	FALSE				0.293289	0.921918	0.921918	chr6:73687576-74736152:.
chr15:40067232:A>T		rs4497657	15	40359433	40067232	A	T	ENSG00000128928	IVD	protein_coding			rna_seq	GeneMaskActiveScorer(requested_output=RNA_SEQ)	UBERON:0000995 total RNA-seq	+	total RNA-seq	UBERON:0000995	uterus	tissue	adult	encode	paired	FALSE				0.295334	0.921918	0.921918	chr15:39542944-40591520:.
chr15:40068540:A>G		rs7181230	15	40360741	40068540	A	G	ENSG00000128928	IVD	protein_coding			rna_seq	GeneMaskActiveScorer(requested_output=RNA_SEQ)	UBERON:0000995 total RNA-seq	+	total RNA-seq	UBERON:0000995	uterus	tissue	adult	encode	paired	FALSE				0.293342	0.921918	0.921918	chr15:39544252-40592828:.
chr17:48160420:A>G		rs2021811	17	46237782	48160420	A	G	ENSG00000198933	TBKBP1	protein_coding			rna_seq	GeneMaskActiveScorer(requested_output=RNA_SEQ)	UBERON:0000995 gtex Uterus polyA plus RNA-seq	.	polyA plus RNA-seq	UBERON:0000995	uterus	tissue	adult	gtex	paired	FALSE			Uterus	1.10423	0.921918	0.921918	chr17:47636132-48684708:.
chr20:18212341:A>G		rs6081045	20	18192985	18212341	A	G	ENSG00000149474	KAT14	protein_coding			rna_seq	GeneMaskActiveScorer(requested_output=RNA_SEQ)	UBERON:0000995 total RNA-seq	+	total RNA-seq	UBERON:0000995	uterus	tissue	adult	encode	paired	FALSE				0.288538	0.921918	0.921918	chr20:17688053-18736629:.
chr8:10762829:C>G		rs2898251	8	10620339	10762829	C	G	ENSG00000104643	MTMR9	protein_coding			rna_seq	GeneMaskActiveScorer(requested_output=RNA_SEQ)	UBERON:0000995 total RNA-seq	+	total RNA-seq	UBERON:0000995	uterus	tissue	adult	encode	paired	FALSE				0.293606	0.921918	0.921918	chr8:10238541-11287117:.
chr6:151497695:T>G		rs80285688	6	151818830	151497695	T	G	ENSG00000120262	CCDC170	protein_coding			rna_seq	PolyadenylationScorer()	UBERON:0000995 gtex Uterus polyA plus RNA-seq	.	polyA plus RNA-seq	UBERON:0000995	uterus	tissue	adult	gtex	paired	FALSE			Uterus	0.0070341	0.921918	0.921918	chr6:150973407-152021983:.
chr6:29843743:T>C		rs60071380	6	29811520	29843743	T	C	ENSG00000241370	RPP21	protein_coding			rna_seq	GeneMaskActiveScorer(requested_output=RNA_SEQ)	UBERON:0000995 total RNA-seq	+	total RNA-seq	UBERON:0000995	uterus	tissue	adult	encode	paired	FALSE				0.287161	0.921918	0.921918	chr6:29319455-30368031:.
chr15:40064970:A>G		rs28620926	15	40357171	40064970	A	G	ENSG00000128928	IVD	protein_coding			rna_seq	GeneMaskActiveScorer(requested_output=RNA_SEQ)	UBERON:0000995 total RNA-seq	+	total RNA-seq	UBERON:0000995	uterus	tissue	adult	encode	paired	FALSE				0.290014	0.921918	0.921918	chr15:39540682-40589258:.
chr1:172293300:T>C		rs2586401	1	172262440	172293300	T	C	ENSG00000283152	MIR3120	miRNA			rna_seq	GeneMaskActiveScorer(requested_output=RNA_SEQ)	UBERON:0000995 gtex Uterus polyA plus RNA-seq	.	polyA plus RNA-seq	UBERON:0000995	uterus	tissue	adult	gtex	paired	FALSE			Uterus	1.09799	0.921918	0.921918	chr1:171769012-172817588:.
chr8:99289312:A>T		rs7002106	8	100301540	99289312	A	T	ENSG00000164920	OSR2	protein_coding			rna_seq	GeneMaskActiveScorer(requested_output=RNA_SEQ)	UBERON:0000995 total RNA-seq	+	total RNA-seq	UBERON:0000995	uterus	tissue	adult	encode	paired	FALSE				0.292853	0.921918	0.921918	chr8:98765024-99813600:.
chr3:50064204:T>C		rs138916547	3	50101637	50064204	T	C	ENSG00000272104	ENSG00000272104	protein_coding			rna_seq	GeneMaskActiveScorer(requested_output=RNA_SEQ)	UBERON:0000995 total RNA-seq	+	total RNA-seq	UBERON:0000995	uterus	tissue	adult	encode	paired	FALSE				0.291858	0.921918	0.921918	chr3:49539916-50588492:.
chr3:49702074:C>G		rs1491985	3	49739507	49702074	C	G	ENSG00000145022	TCTA	protein_coding			rna_seq	GeneMaskActiveScorer(requested_output=RNA_SEQ)	UBERON:0000995 gtex Uterus polyA plus RNA-seq	.	polyA plus RNA-seq	UBERON:0000995	uterus	tissue	adult	gtex	paired	FALSE			Uterus	1.10589	0.921918	0.921918	chr3:49177786-50226362:.
chr3:49702074:C>G		rs1491985	3	49739507	49702074	C	G	ENSG00000145029	NICN1	protein_coding			rna_seq	GeneMaskActiveScorer(requested_output=RNA_SEQ)	UBERON:0000995 gtex Uterus polyA plus RNA-seq	.	polyA plus RNA-seq	UBERON:0000995	uterus	tissue	adult	gtex	paired	FALSE			Uterus	1.09848	0.921918	0.921918	chr3:49177786-50226362:.
chr1:22034088:T>G		rs2501286	1	22360581	22034088	T	G	ENSG00000184677	ZBTB40	protein_coding			rna_seq	GeneMaskActiveScorer(requested_output=RNA_SEQ)	UBERON:0000995 total RNA-seq	+	total RNA-seq	UBERON:0000995	uterus	tissue	adult	encode	paired	FALSE				0.293639	0.921918	0.921918	chr1:21509800-22558376:.
chr17:20116381:A>C		rs7222984	17	20019694	20116381	A	C	ENSG00000072210	ALDH3A2	protein_coding			rna_seq	GeneMaskActiveScorer(requested_output=RNA_SEQ)	UBERON:0000995 total RNA-seq	+	total RNA-seq	UBERON:0000995	uterus	tissue	adult	encode	paired	FALSE				0.289054	0.921918	0.921918	chr17:19592093-20640669:.
chr3:49120338:A>G		rs6779394	3	49157771	49120338	A	G	ENSG00000145029	NICN1	protein_coding			rna_seq	GeneMaskActiveScorer(requested_output=RNA_SEQ)	UBERON:0000995 gtex Uterus polyA plus RNA-seq	.	polyA plus RNA-seq	UBERON:0000995	uterus	tissue	adult	gtex	paired	FALSE			Uterus	1.09564	0.921918	0.921918	chr3:48596050-49644626:.
chr15:40074143:A>G		rs62004158	15	40366344	40074143	A	G	ENSG00000128928	IVD	protein_coding			rna_seq	GeneMaskActiveScorer(requested_output=RNA_SEQ)	UBERON:0000995 total RNA-seq	+	total RNA-seq	UBERON:0000995	uterus	tissue	adult	encode	paired	FALSE				0.289907	0.921918	0.921918	chr15:39549855-40598431:.
chr3:49862362:A>G		rs3796386	3	49899795	49862362	A	G	ENSG00000145029	NICN1	protein_coding			rna_seq	GeneMaskActiveScorer(requested_output=RNA_SEQ)	UBERON:0000995 gtex Uterus polyA plus RNA-seq	.	polyA plus RNA-seq	UBERON:0000995	uterus	tissue	adult	gtex	paired	FALSE			Uterus	1.09717	0.921918	0.921918	chr3:49338074-50386650:.
chr12:95226021:A>G		rs61937952	12	95619797	95226021	A	G	ENSG00000241556	RPL29P26	processed_pseudogene			rna_seq	GeneMaskActiveScorer(requested_output=RNA_SEQ)	UBERON:0000995 gtex Uterus polyA plus RNA-seq	.	polyA plus RNA-seq	UBERON:0000995	uterus	tissue	adult	gtex	paired	FALSE			Uterus	1.10375	0.921918	0.921918	chr12:94701733-95750309:.
chr3:71457359:A>C		rs17656627	3	71506510	71457359	A	C	ENSG00000114861	FOXP1	protein_coding			rna_seq	GeneMaskActiveScorer(requested_output=RNA_SEQ)	UBERON:0000995 total RNA-seq	-	total RNA-seq	UBERON:0000995	uterus	tissue	adult	encode	paired	FALSE				0.365101	0.921918	0.921918	chr3:70933071-71981647:.
chr2:27024964:T>C		rs11678188	2	27247832	27024964	T	C	ENSG00000115226	FNDC4	protein_coding			rna_seq	GeneMaskActiveScorer(requested_output=RNA_SEQ)	UBERON:0000995 gtex Uterus polyA plus RNA-seq	.	polyA plus RNA-seq	UBERON:0000995	uterus	tissue	adult	gtex	paired	FALSE			Uterus	1.1042	0.921918	0.921918	chr2:26500676-27549252:.
chr2:27022607:T>C		rs7355650	2	27245475	27022607	T	C	ENSG00000115226	FNDC4	protein_coding			rna_seq	GeneMaskActiveScorer(requested_output=RNA_SEQ)	UBERON:0000995 gtex Uterus polyA plus RNA-seq	.	polyA plus RNA-seq	UBERON:0000995	uterus	tissue	adult	gtex	paired	FALSE			Uterus	1.10256	0.921918	0.921918	chr2:26498319-27546895:.
chr3:128190915:T>C		rs2999057	3	127909758	128190915	T	C	ENSG00000132394	EEFSEC	protein_coding			rna_seq	GeneMaskActiveScorer(requested_output=RNA_SEQ)	UBERON:0000995 total RNA-seq	+	total RNA-seq	UBERON:0000995	uterus	tissue	adult	encode	paired	FALSE				0.290034	0.921918	0.921918	chr3:127666627-128715203:.
chr8:99055871:A>G		rs10108567	8	100068099	99055871	A	G	ENSG00000164920	OSR2	protein_coding			rna_seq	GeneMaskActiveScorer(requested_output=RNA_SEQ)	UBERON:0000995 total RNA-seq	+	total RNA-seq	UBERON:0000995	uterus	tissue	adult	encode	paired	FALSE				0.288488	0.921918	0.921918	chr8:98531583-99580159:.
chr2:27281444:A>G		rs1992291	2	27504312	27281444	A	G	ENSG00000198522	GPN1	protein_coding			rna_seq	GeneMaskActiveScorer(requested_output=RNA_SEQ)	UBERON:0000995 total RNA-seq	+	total RNA-seq	UBERON:0000995	uterus	tissue	adult	encode	paired	FALSE				0.293459	0.921918	0.921918	chr2:26757156-27805732:.
chr15:40073217:A>G		rs17723133	15	40365418	40073217	A	G	ENSG00000128928	IVD	protein_coding			rna_seq	GeneMaskActiveScorer(requested_output=RNA_SEQ)	UBERON:0000995 total RNA-seq	+	total RNA-seq	UBERON:0000995	uterus	tissue	adult	encode	paired	FALSE				0.292374	0.921918	0.921918	chr15:39548929-40597505:.
chr8:99357381:T>C		rs3134298	8	100369609	99357381	T	C	ENSG00000164920	OSR2	protein_coding			rna_seq	GeneMaskActiveScorer(requested_output=RNA_SEQ)	UBERON:0000995 total RNA-seq	+	total RNA-seq	UBERON:0000995	uterus	tissue	adult	encode	paired	FALSE				0.293587	0.921918	0.921918	chr8:98833093-99881669:.
chr6:29825833:A>G		rs72492280	6	29793610	29825833	A	G	ENSG00000241370	RPP21	protein_coding			rna_seq	GeneMaskActiveScorer(requested_output=RNA_SEQ)	UBERON:0000995 total RNA-seq	+	total RNA-seq	UBERON:0000995	uterus	tissue	adult	encode	paired	FALSE				0.29439	0.921918	0.921918	chr6:29301545-30350121:.
chr6:73934989:T>G		rs4708104	6	74644705	73934989	T	G	ENSG00000156535	CD109	protein_coding			rna_seq	GeneMaskActiveScorer(requested_output=RNA_SEQ)	UBERON:0000995 total RNA-seq	+	total RNA-seq	UBERON:0000995	uterus	tissue	adult	encode	paired	FALSE				0.286708	0.921918	0.921918	chr6:73410701-74459277:.
chr3:49179039:T>C		rs9834003	3	49216472	49179039	T	C	ENSG00000164068	RNF123	protein_coding			rna_seq	GeneMaskActiveScorer(requested_output=RNA_SEQ)	UBERON:0000995 total RNA-seq	+	total RNA-seq	UBERON:0000995	uterus	tissue	adult	encode	paired	FALSE				0.287764	0.921918	0.921918	chr3:48654751-49703327:.
chr3:50075601:A>G		rs2240327	3	50113034	50075601	A	G	ENSG00000283726	MIR5193	miRNA			rna_seq	GeneMaskActiveScorer(requested_output=RNA_SEQ)	UBERON:0000995 gtex Uterus polyA plus RNA-seq	.	polyA plus RNA-seq	UBERON:0000995	uterus	tissue	adult	gtex	paired	FALSE			Uterus	1.10461	0.921918	0.921918	chr3:49551313-50599889:.
chr3:50148075:A>G		rs11714286	3	50185508	50148075	A	G	ENSG00000272104	ENSG00000272104	protein_coding			rna_seq	GeneMaskActiveScorer(requested_output=RNA_SEQ)	UBERON:0000995 total RNA-seq	+	total RNA-seq	UBERON:0000995	uterus	tissue	adult	encode	paired	FALSE				0.291147	0.921918	0.921918	chr3:49623787-50672363:.
chr3:128222229:T>C		rs55775237	3	127941072	128222229	T	C	ENSG00000132394	EEFSEC	protein_coding			rna_seq	GeneMaskActiveScorer(requested_output=RNA_SEQ)	UBERON:0000995 total RNA-seq	+	total RNA-seq	UBERON:0000995	uterus	tissue	adult	encode	paired	FALSE				0.294037	0.921918	0.921918	chr3:127697941-128746517:.
chr17:48160420:A>G		rs2021811	17	46237782	48160420	A	G	ENSG00000159111	MRPL10	protein_coding			rna_seq	GeneMaskActiveScorer(requested_output=RNA_SEQ)	UBERON:0000995 gtex Uterus polyA plus RNA-seq	.	polyA plus RNA-seq	UBERON:0000995	uterus	tissue	adult	gtex	paired	FALSE			Uterus	1.10548	0.921918	0.921918	chr17:47636132-48684708:.
chr3:49280294:C>G		rs4955414	3	49317727	49280294	C	G	ENSG00000145029	NICN1	protein_coding			rna_seq	GeneMaskActiveScorer(requested_output=RNA_SEQ)	UBERON:0000995 gtex Uterus polyA plus RNA-seq	.	polyA plus RNA-seq	UBERON:0000995	uterus	tissue	adult	gtex	paired	FALSE			Uterus	1.10391	0.921918	0.921918	chr3:48756006-49804582:.
chr17:48199496:A>G		rs8072282	17	46276858	48199496	A	G	ENSG00000173917	HOXB2	protein_coding			rna_seq	GeneMaskActiveScorer(requested_output=RNA_SEQ)	UBERON:0000995 gtex Uterus polyA plus RNA-seq	.	polyA plus RNA-seq	UBERON:0000995	uterus	tissue	adult	gtex	paired	FALSE			Uterus	1.10144	0.921918	0.921918	chr17:47675208-48723784:.
chr3:128170532:T>G		rs3122174	3	127889375	128170532	T	G	ENSG00000132394	EEFSEC	protein_coding			rna_seq	GeneMaskActiveScorer(requested_output=RNA_SEQ)	UBERON:0000995 total RNA-seq	+	total RNA-seq	UBERON:0000995	uterus	tissue	adult	encode	paired	FALSE				0.288263	0.921918	0.921918	chr3:127646244-128694820:.
chr12:14442822:A>G		rs7964899	12	14595756	14442822	A	G	ENSG00000182993	C12orf60	protein_coding			rna_seq	GeneMaskActiveScorer(requested_output=RNA_SEQ)	UBERON:0000995 gtex Uterus polyA plus RNA-seq	.	polyA plus RNA-seq	UBERON:0000995	uterus	tissue	adult	gtex	paired	FALSE			Uterus	1.09558	0.921918	0.921918	chr12:13918534-14967110:.
chr3:49958620:A>G		rs13077403	3	49996053	49958620	A	G	ENSG00000272104	ENSG00000272104	protein_coding			rna_seq	GeneMaskActiveScorer(requested_output=RNA_SEQ)	UBERON:0000995 total RNA-seq	+	total RNA-seq	UBERON:0000995	uterus	tissue	adult	encode	paired	FALSE				0.291193	0.921918	0.921918	chr3:49434332-50482908:.
chrX:71067539:T>G		rs12851337	X	70287389	71067539	T	G	ENSG00000147130	ZMYM3	protein_coding			rna_seq	GeneMaskActiveScorer(requested_output=RNA_SEQ)	UBERON:0000995 gtex Uterus polyA plus RNA-seq	.	polyA plus RNA-seq	UBERON:0000995	uterus	tissue	adult	gtex	paired	FALSE			Uterus	1.10436	0.921918	0.921918	chrX:70543251-71591827:.
chr3:50075601:A>G		rs2240327	3	50113034	50075601	A	G	ENSG00000272104	ENSG00000272104	protein_coding			rna_seq	GeneMaskActiveScorer(requested_output=RNA_SEQ)	UBERON:0000995 total RNA-seq	+	total RNA-seq	UBERON:0000995	uterus	tissue	adult	encode	paired	FALSE				0.291423	0.921918	0.921918	chr3:49551313-50599889:.
chr3:50077082:T>C		rs7061	3	50114515	50077082	T	C	ENSG00000272104	ENSG00000272104	protein_coding			rna_seq	GeneMaskActiveScorer(requested_output=RNA_SEQ)	UBERON:0000995 total RNA-seq	+	total RNA-seq	UBERON:0000995	uterus	tissue	adult	encode	paired	FALSE				0.292455	0.921918	0.921918	chr3:49552794-50601370:.
chr1:22099694:A>C		rs1534949	1	22426187	22099694	A	C	ENSG00000184677	ZBTB40	protein_coding			rna_seq	GeneMaskActiveScorer(requested_output=RNA_SEQ)	UBERON:0000995 total RNA-seq	+	total RNA-seq	UBERON:0000995	uterus	tissue	adult	encode	paired	FALSE				0.292037	0.921918	0.921918	chr1:21575406-22623982:.
chr4:55157580:A>G		rs7696256	4	56023747	55157580	A	G	ENSG00000134852	CLOCK	protein_coding			rna_seq	GeneMaskActiveScorer(requested_output=RNA_SEQ)	UBERON:0000995 total RNA-seq	-	total RNA-seq	UBERON:0000995	uterus	tissue	adult	encode	paired	FALSE				0.36444	0.921918	0.921918	chr4:54633292-55681868:.
chr1:147029781:T>C		rs12566934	1	146501334	147029781	T	C	ENSG00000131791	PRKAB2	protein_coding			rna_seq	GeneMaskActiveScorer(requested_output=RNA_SEQ)	UBERON:0000995 total RNA-seq	-	total RNA-seq	UBERON:0000995	uterus	tissue	adult	encode	paired	FALSE				0.367171	0.921918	0.921918	chr1:146505493-147554069:.
chr2:27160408:A>C		rs4665955	2	27383276	27160408	A	C	ENSG00000198522	GPN1	protein_coding			rna_seq	GeneMaskActiveScorer(requested_output=RNA_SEQ)	UBERON:0000995 total RNA-seq	+	total RNA-seq	UBERON:0000995	uterus	tissue	adult	encode	paired	FALSE				0.29178	0.921918	0.921918	chr2:26636120-27684696:.
chr15:40046660:A>G		rs8026641	15	40338861	40046660	A	G	ENSG00000128928	IVD	protein_coding			rna_seq	GeneMaskActiveScorer(requested_output=RNA_SEQ)	UBERON:0000995 total RNA-seq	+	total RNA-seq	UBERON:0000995	uterus	tissue	adult	encode	paired	FALSE				0.29214	0.921918	0.921918	chr15:39522372-40570948:.
chr6:73910737:C>G		rs2917883	6	74620453	73910737	C	G	ENSG00000156535	CD109	protein_coding			rna_seq	GeneMaskActiveScorer(requested_output=RNA_SEQ)	UBERON:0000995 total RNA-seq	+	total RNA-seq	UBERON:0000995	uterus	tissue	adult	encode	paired	FALSE				0.293237	0.921918	0.921918	chr6:73386449-74435025:.
chr17:4195703:A>G		rs2304586	17	4098998	4195703	A	G	ENSG00000185722	ANKFY1	protein_coding			rna_seq	GeneMaskActiveScorer(requested_output=RNA_SEQ)	UBERON:0000995 total RNA-seq	-	total RNA-seq	UBERON:0000995	uterus	tissue	adult	encode	paired	FALSE				0.365759	0.921918	0.921918	chr17:3671415-4719991:.
chr3:101728542:T>G		rs9809162	3	101447386	101728542	T	G	ENSG00000174173	TRMT10C	protein_coding			rna_seq	GeneMaskActiveScorer(requested_output=RNA_SEQ)	UBERON:0000995 total RNA-seq	+	total RNA-seq	UBERON:0000995	uterus	tissue	adult	encode	paired	FALSE				0.290811	0.921918	0.921918	chr3:101204254-102252830:.
chr12:56994202:T>C		rs73131120	12	57387986	56994202	T	C	ENSG00000185633	NDUFA4L2	protein_coding			rna_seq	GeneMaskActiveScorer(requested_output=RNA_SEQ)	UBERON:0000995 gtex Uterus polyA plus RNA-seq	.	polyA plus RNA-seq	UBERON:0000995	uterus	tissue	adult	gtex	paired	FALSE			Uterus	1.10466	0.921918	0.921918	chr12:56469914-57518490:.
chr3:49518150:A>G		rs13322887	3	49555583	49518150	A	G	ENSG00000283189	ENSG00000283189	protein_coding			rna_seq	GeneMaskActiveScorer(requested_output=RNA_SEQ)	UBERON:0000995 gtex Uterus polyA plus RNA-seq	.	polyA plus RNA-seq	UBERON:0000995	uterus	tissue	adult	gtex	paired	FALSE			Uterus	1.09576	0.921918	0.921918	chr3:48993862-50042438:.
chr10:88366912:C>G		rs10887809	10	90126669	88366912	C	G	ENSG00000213613	RPL11P3	processed_pseudogene			rna_seq	GeneMaskActiveScorer(requested_output=RNA_SEQ)	UBERON:0000995 total RNA-seq	+	total RNA-seq	UBERON:0000995	uterus	tissue	adult	encode	paired	FALSE				0.288157	0.921918	0.921918	chr10:87842624-88891200:.
chrX:70979108:A>G		rs5936616	X	70198958	70979108	A	G	ENSG00000147130	ZMYM3	protein_coding			rna_seq	GeneMaskActiveScorer(requested_output=RNA_SEQ)	UBERON:0000995 gtex Uterus polyA plus RNA-seq	.	polyA plus RNA-seq	UBERON:0000995	uterus	tissue	adult	gtex	paired	FALSE			Uterus	1.09696	0.921918	0.921918	chrX:70454820-71503396:.
chr4:55152972:A>T		rs11935409	4	56019139	55152972	A	T	ENSG00000134852	CLOCK	protein_coding			rna_seq	GeneMaskActiveScorer(requested_output=RNA_SEQ)	UBERON:0000995 total RNA-seq	-	total RNA-seq	UBERON:0000995	uterus	tissue	adult	encode	paired	FALSE				0.367132	0.921918	0.921918	chr4:54628684-55677260:.
chr3:49834691:T>C		rs62260723	3	49872124	49834691	T	C	ENSG00000214706	IFRD2	protein_coding			rna_seq	GeneMaskActiveScorer(requested_output=RNA_SEQ)	UBERON:0000995 gtex Uterus polyA plus RNA-seq	.	polyA plus RNA-seq	UBERON:0000995	uterus	tissue	adult	gtex	paired	FALSE			Uterus	1.10275	0.921918	0.921918	chr3:49310403-50358979:.
chrX:70979237:A>C		rs6625739	X	70199087	70979237	A	C	ENSG00000147130	ZMYM3	protein_coding			rna_seq	GeneMaskActiveScorer(requested_output=RNA_SEQ)	UBERON:0000995 gtex Uterus polyA plus RNA-seq	.	polyA plus RNA-seq	UBERON:0000995	uterus	tissue	adult	gtex	paired	FALSE			Uterus	1.09724	0.921918	0.921918	chrX:70454949-71503525:.
chr3:49955886:A>G		rs11130227	3	49993319	49955886	A	G	ENSG00000281691	RBM5-AS1	lncRNA			rna_seq	GeneMaskActiveScorer(requested_output=RNA_SEQ)	UBERON:0000995 gtex Uterus polyA plus RNA-seq	.	polyA plus RNA-seq	UBERON:0000995	uterus	tissue	adult	gtex	paired	FALSE			Uterus	1.10403	0.921918	0.921918	chr3:49431598-50480174:.
chr1:21955266:A>G		rs10917074	1	22281759	21955266	A	G	ENSG00000285794	ENSG00000285794	transcribed_processed_pseudogene			rna_seq	GeneMaskActiveScorer(requested_output=RNA_SEQ)	UBERON:0000995 total RNA-seq	+	total RNA-seq	UBERON:0000995	uterus	tissue	adult	encode	paired	FALSE				0.293919	0.921918	0.921918	chr1:21430978-22479554:.
chr3:49892782:T>C		rs6795703	3	49930215	49892782	T	C	ENSG00000272104	ENSG00000272104	protein_coding			rna_seq	GeneMaskActiveScorer(requested_output=RNA_SEQ)	UBERON:0000995 total RNA-seq	+	total RNA-seq	UBERON:0000995	uterus	tissue	adult	encode	paired	FALSE				0.293141	0.921918	0.921918	chr3:49368494-50417070:.
chr6:170074558:C>G		rs4710735	6	170389782	170074558	C	G	ENSG00000112592	TBP	protein_coding			rna_seq	GeneMaskActiveScorer(requested_output=RNA_SEQ)	UBERON:0000995 total RNA-seq	+	total RNA-seq	UBERON:0000995	uterus	tissue	adult	encode	paired	FALSE				0.288919	0.921918	0.921918	chr6:169550270-170598846:.
chr10:88334704:T>G		rs1346226	10	90094461	88334704	T	G	ENSG00000213613	RPL11P3	processed_pseudogene			rna_seq	GeneMaskActiveScorer(requested_output=RNA_SEQ)	UBERON:0000995 total RNA-seq	+	total RNA-seq	UBERON:0000995	uterus	tissue	adult	encode	paired	FALSE				0.287235	0.921918	0.921918	chr10:87810416-88858992:.
chr17:48308361:A>G		rs4794603	17	46385723	48308361	A	G	ENSG00000159111	MRPL10	protein_coding			rna_seq	GeneMaskActiveScorer(requested_output=RNA_SEQ)	UBERON:0000995 gtex Uterus polyA plus RNA-seq	.	polyA plus RNA-seq	UBERON:0000995	uterus	tissue	adult	gtex	paired	FALSE			Uterus	1.10406	0.921918	0.921918	chr17:47784073-48832649:.
chr6:170074441:T>C		rs9348281	6	170389665	170074441	T	C	ENSG00000112592	TBP	protein_coding			rna_seq	GeneMaskActiveScorer(requested_output=RNA_SEQ)	UBERON:0000995 total RNA-seq	+	total RNA-seq	UBERON:0000995	uterus	tissue	adult	encode	paired	FALSE				0.289031	0.921918	0.921918	chr6:169550153-170598729:.
chr3:49902154:A>G		rs3733135	3	49939587	49902154	A	G	ENSG00000272104	ENSG00000272104	protein_coding			rna_seq	GeneMaskActiveScorer(requested_output=RNA_SEQ)	UBERON:0000995 total RNA-seq	+	total RNA-seq	UBERON:0000995	uterus	tissue	adult	encode	paired	FALSE				0.291896	0.921918	0.921918	chr3:49377866-50426442:.
chr3:49158699:T>C		rs12490393	3	49196132	49158699	T	C	ENSG00000145029	NICN1	protein_coding			rna_seq	GeneMaskActiveScorer(requested_output=RNA_SEQ)	UBERON:0000995 gtex Uterus polyA plus RNA-seq	.	polyA plus RNA-seq	UBERON:0000995	uterus	tissue	adult	gtex	paired	FALSE			Uterus	1.10097	0.921918	0.921918	chr3:48634411-49682987:.
chr3:50179801:T>C		rs9831967	3	50217234	50179801	T	C	ENSG00000214706	IFRD2	protein_coding			rna_seq	GeneMaskActiveScorer(requested_output=RNA_SEQ)	UBERON:0000995 gtex Uterus polyA plus RNA-seq	.	polyA plus RNA-seq	UBERON:0000995	uterus	tissue	adult	gtex	paired	FALSE			Uterus	1.09638	0.921918	0.921918	chr3:49655513-50704089:.
chr6:170074140:T>C		rs4710841	6	170389364	170074140	T	C	ENSG00000112592	TBP	protein_coding			rna_seq	GeneMaskActiveScorer(requested_output=RNA_SEQ)	UBERON:0000995 total RNA-seq	+	total RNA-seq	UBERON:0000995	uterus	tissue	adult	encode	paired	FALSE				0.293988	0.921918	0.921918	chr6:169549852-170598428:.
chr17:20024386:T>C		rs1034904	17	19927699	20024386	T	C	ENSG00000072210	ALDH3A2	protein_coding			rna_seq	GeneMaskActiveScorer(requested_output=RNA_SEQ)	UBERON:0000995 total RNA-seq	+	total RNA-seq	UBERON:0000995	uterus	tissue	adult	encode	paired	FALSE				0.290579	0.921918	0.921918	chr17:19500098-20548674:.
chr3:49892782:T>C		rs6795703	3	49930215	49892782	T	C	ENSG00000214706	IFRD2	protein_coding			rna_seq	GeneMaskActiveScorer(requested_output=RNA_SEQ)	UBERON:0000995 gtex Uterus polyA plus RNA-seq	.	polyA plus RNA-seq	UBERON:0000995	uterus	tissue	adult	gtex	paired	FALSE			Uterus	1.10072	0.921918	0.921918	chr3:49368494-50417070:.
chr8:99087543:A>G		rs7464742	8	100099771	99087543	A	G	ENSG00000164920	OSR2	protein_coding			rna_seq	GeneMaskActiveScorer(requested_output=RNA_SEQ)	UBERON:0000995 total RNA-seq	+	total RNA-seq	UBERON:0000995	uterus	tissue	adult	encode	paired	FALSE				0.292211	0.921918	0.921918	chr8:98563255-99611831:.
chr3:49790588:C>G		rs7620848	3	49828021	49790588	C	G	ENSG00000145022	TCTA	protein_coding			rna_seq	GeneMaskActiveScorer(requested_output=RNA_SEQ)	UBERON:0000995 gtex Uterus polyA plus RNA-seq	.	polyA plus RNA-seq	UBERON:0000995	uterus	tissue	adult	gtex	paired	FALSE			Uterus	1.10163	0.921918	0.921918	chr3:49266300-50314876:.
chr12:15260011:A>G		rs12296735	12	15412945	15260011	A	G	ENSG00000182993	C12orf60	protein_coding			rna_seq	GeneMaskActiveScorer(requested_output=RNA_SEQ)	UBERON:0000995 gtex Uterus polyA plus RNA-seq	.	polyA plus RNA-seq	UBERON:0000995	uterus	tissue	adult	gtex	paired	FALSE			Uterus	1.10372	0.921918	0.921918	chr12:14735723-15784299:.
chr3:49404587:A>G		rs11715060	3	49442020	49404587	A	G	ENSG00000145022	TCTA	protein_coding			rna_seq	GeneMaskActiveScorer(requested_output=RNA_SEQ)	UBERON:0000995 gtex Uterus polyA plus RNA-seq	.	polyA plus RNA-seq	UBERON:0000995	uterus	tissue	adult	gtex	paired	FALSE			Uterus	1.1026	0.921918	0.921918	chr3:48880299-49928875:.
chr17:48103362:T>C		rs4794447	17	46180724	48103362	T	C	ENSG00000198933	TBKBP1	protein_coding			rna_seq	GeneMaskActiveScorer(requested_output=RNA_SEQ)	UBERON:0000995 gtex Uterus polyA plus RNA-seq	.	polyA plus RNA-seq	UBERON:0000995	uterus	tissue	adult	gtex	paired	FALSE			Uterus	1.10597	0.921918	0.921918	chr17:47579074-48627650:.
chr1:22156136:T>G		rs12410251	1	22482629	22156136	T	G	ENSG00000184677	ZBTB40	protein_coding			rna_seq	GeneMaskActiveScorer(requested_output=RNA_SEQ)	UBERON:0000995 total RNA-seq	+	total RNA-seq	UBERON:0000995	uterus	tissue	adult	encode	paired	FALSE				0.294928	0.921918	0.921918	chr1:21631848-22680424:.
chr3:50099030:A>G		rs13095697	3	50136463	50099030	A	G	ENSG00000214706	IFRD2	protein_coding			rna_seq	GeneMaskActiveScorer(requested_output=RNA_SEQ)	UBERON:0000995 gtex Uterus polyA plus RNA-seq	.	polyA plus RNA-seq	UBERON:0000995	uterus	tissue	adult	gtex	paired	FALSE			Uterus	1.10091	0.921918	0.921918	chr3:49574742-50623318:.
chrX:70943930:A>G		rs4370694	X	70163780	70943930	A	G	ENSG00000147130	ZMYM3	protein_coding			rna_seq	GeneMaskActiveScorer(requested_output=RNA_SEQ)	UBERON:0000995 gtex Uterus polyA plus RNA-seq	.	polyA plus RNA-seq	UBERON:0000995	uterus	tissue	adult	gtex	paired	FALSE			Uterus	1.09608	0.921918	0.921918	chrX:70419642-71468218:.
chr8:99163714:T>C		rs11989177	8	100175942	99163714	T	C	ENSG00000164920	OSR2	protein_coding			rna_seq	GeneMaskActiveScorer(requested_output=RNA_SEQ)	UBERON:0000995 total RNA-seq	+	total RNA-seq	UBERON:0000995	uterus	tissue	adult	encode	paired	FALSE				0.294793	0.921918	0.921918	chr8:98639426-99688002:.
chr6:170075032:T>G		rs7763066	6	170390256	170075032	T	G	ENSG00000112592	TBP	protein_coding			rna_seq	GeneMaskActiveScorer(requested_output=RNA_SEQ)	UBERON:0000995 total RNA-seq	+	total RNA-seq	UBERON:0000995	uterus	tissue	adult	encode	paired	FALSE				0.293049	0.921918	0.921918	chr6:169550744-170599320:.
chr17:20287661:A>C		rs12949481	17	20190974	20287661	A	C	ENSG00000083290	ULK2	protein_coding			rna_seq	GeneMaskActiveScorer(requested_output=RNA_SEQ)	UBERON:0000995 total RNA-seq	-	total RNA-seq	UBERON:0000995	uterus	tissue	adult	encode	paired	FALSE				0.368162	0.921918	0.921918	chr17:19763373-20811949:.
chr4:55136691:A>G		rs10517342	4	56002858	55136691	A	G	ENSG00000134852	CLOCK	protein_coding			rna_seq	GeneMaskActiveScorer(requested_output=RNA_SEQ)	UBERON:0000995 total RNA-seq	-	total RNA-seq	UBERON:0000995	uterus	tissue	adult	encode	paired	FALSE				0.363877	0.921918	0.921918	chr4:54612403-55660979:.
chr3:49937901:A>G		rs7621026	3	49975334	49937901	A	G	ENSG00000214706	IFRD2	protein_coding			rna_seq	GeneMaskActiveScorer(requested_output=RNA_SEQ)	UBERON:0000995 gtex Uterus polyA plus RNA-seq	.	polyA plus RNA-seq	UBERON:0000995	uterus	tissue	adult	gtex	paired	FALSE			Uterus	1.10483	0.921918	0.921918	chr3:49413613-50462189:.
chr4:55149674:A>G		rs4864956	4	56015841	55149674	A	G	ENSG00000157404	KIT	protein_coding			rna_seq	GeneMaskActiveScorer(requested_output=RNA_SEQ)	UBERON:0000995 total RNA-seq	+	total RNA-seq	UBERON:0000995	uterus	tissue	adult	encode	paired	FALSE				0.289197	0.921918	0.921918	chr4:54625386-55673962:.
chr19:8677438:T>C		rs2918299	19	8787273	8677438	T	C	ENSG00000130803	ZNF317	protein_coding			rna_seq	GeneMaskActiveScorer(requested_output=RNA_SEQ)	UBERON:0000995 total RNA-seq	+	total RNA-seq	UBERON:0000995	uterus	tissue	adult	encode	paired	FALSE				0.292468	0.921918	0.921918	chr19:8153150-9201726:.
chrX:71150394:A>G		rs4844285	X	70370244	71150394	A	G	ENSG00000147130	ZMYM3	protein_coding			rna_seq	GeneMaskActiveScorer(requested_output=RNA_SEQ)	UBERON:0000995 gtex Uterus polyA plus RNA-seq	.	polyA plus RNA-seq	UBERON:0000995	uterus	tissue	adult	gtex	paired	FALSE			Uterus	1.10665	0.921918	0.921918	chrX:70626106-71674682:.
chr3:49955886:A>G		rs11130227	3	49993319	49955886	A	G	ENSG00000272104	ENSG00000272104	protein_coding			rna_seq	GeneMaskActiveScorer(requested_output=RNA_SEQ)	UBERON:0000995 total RNA-seq	+	total RNA-seq	UBERON:0000995	uterus	tissue	adult	encode	paired	FALSE				0.288132	0.921918	0.921918	chr3:49431598-50480174:.
chr8:99021373:A>G		rs7007494	8	100033601	99021373	A	G	ENSG00000164920	OSR2	protein_coding			rna_seq	GeneMaskActiveScorer(requested_output=RNA_SEQ)	UBERON:0000995 total RNA-seq	+	total RNA-seq	UBERON:0000995	uterus	tissue	adult	encode	paired	FALSE				0.291319	0.921918	0.921918	chr8:98497085-99545661:.
chr17:20163675:T>C		rs4925091	17	20066988	20163675	T	C	ENSG00000072210	ALDH3A2	protein_coding			rna_seq	GeneMaskActiveScorer(requested_output=RNA_SEQ)	UBERON:0000995 total RNA-seq	+	total RNA-seq	UBERON:0000995	uterus	tissue	adult	encode	paired	FALSE				0.294013	0.921918	0.921918	chr17:19639387-20687963:.
chr3:49900072:T>C		rs7615206	3	49937505	49900072	T	C	ENSG00000214706	IFRD2	protein_coding			rna_seq	GeneMaskActiveScorer(requested_output=RNA_SEQ)	UBERON:0000995 gtex Uterus polyA plus RNA-seq	.	polyA plus RNA-seq	UBERON:0000995	uterus	tissue	adult	gtex	paired	FALSE			Uterus	1.10598	0.921918	0.921918	chr3:49375784-50424360:.
chr15:40086266:A>G		rs998713	15	40378467	40086266	A	G	ENSG00000128928	IVD	protein_coding			rna_seq	GeneMaskActiveScorer(requested_output=RNA_SEQ)	UBERON:0000995 total RNA-seq	+	total RNA-seq	UBERON:0000995	uterus	tissue	adult	encode	paired	FALSE				0.290522	0.921918	0.921918	chr15:39561978-40610554:.
chr17:4190845:C>G		rs34348519	17	4094140	4190845	C	G	ENSG00000185722	ANKFY1	protein_coding			rna_seq	GeneMaskActiveScorer(requested_output=RNA_SEQ)	UBERON:0000995 total RNA-seq	-	total RNA-seq	UBERON:0000995	uterus	tissue	adult	encode	paired	FALSE				0.366223	0.921918	0.921918	chr17:3666557-4715133:.
chr4:55124875:T>G		rs12502008	4	55991042	55124875	T	G	ENSG00000134852	CLOCK	protein_coding			rna_seq	GeneMaskActiveScorer(requested_output=RNA_SEQ)	UBERON:0000995 total RNA-seq	-	total RNA-seq	UBERON:0000995	uterus	tissue	adult	encode	paired	FALSE				0.365643	0.921918	0.921918	chr4:54600587-55649163:.
chr6:34204078:T>C		rs143092818	6	34171855	34204078	T	C	ENSG00000137288	UQCC2	protein_coding			rna_seq	GeneMaskActiveScorer(requested_output=RNA_SEQ)	UBERON:0000995 gtex Uterus polyA plus RNA-seq	.	polyA plus RNA-seq	UBERON:0000995	uterus	tissue	adult	gtex	paired	FALSE			Uterus	1.09541	0.921918	0.921918	chr6:33679790-34728366:.
chr6:34211566:A>G		rs149268820	6	34179343	34211566	A	G	ENSG00000225339	ENSG00000225339	lncRNA			rna_seq	GeneMaskActiveScorer(requested_output=RNA_SEQ)	UBERON:0000995 gtex Uterus polyA plus RNA-seq	.	polyA plus RNA-seq	UBERON:0000995	uterus	tissue	adult	gtex	paired	FALSE			Uterus	1.10211	0.921918	0.921918	chr6:33687278-34735854:.
chr3:50188718:T>C		rs14321	3	50226151	50188718	T	C	ENSG00000281691	RBM5-AS1	lncRNA			rna_seq	GeneMaskActiveScorer(requested_output=RNA_SEQ)	UBERON:0000995 gtex Uterus polyA plus RNA-seq	.	polyA plus RNA-seq	UBERON:0000995	uterus	tissue	adult	gtex	paired	FALSE			Uterus	1.09939	0.921918	0.921918	chr3:49664430-50713006:.
chr15:40128805:C>G		rs548686	15	40421006	40128805	C	G	ENSG00000128928	IVD	protein_coding			rna_seq	GeneMaskActiveScorer(requested_output=RNA_SEQ)	UBERON:0000995 total RNA-seq	+	total RNA-seq	UBERON:0000995	uterus	tissue	adult	encode	paired	FALSE				0.28899	0.921918	0.921918	chr15:39604517-40653093:.
chr8:98933219:A>G		rs10504987	8	99945447	98933219	A	G	ENSG00000164920	OSR2	protein_coding			rna_seq	GeneMaskActiveScorer(requested_output=RNA_SEQ)	UBERON:0000995 total RNA-seq	+	total RNA-seq	UBERON:0000995	uterus	tissue	adult	encode	paired	FALSE				0.288428	0.921918	0.921918	chr8:98408931-99457507:.
chr15:40088732:T>C		rs648289	15	40380933	40088732	T	C	ENSG00000128928	IVD	protein_coding			rna_seq	GeneMaskActiveScorer(requested_output=RNA_SEQ)	UBERON:0000995 total RNA-seq	+	total RNA-seq	UBERON:0000995	uterus	tissue	adult	encode	paired	FALSE				0.288337	0.921918	0.921918	chr15:39564444-40613020:.
chr6:29948062:T>C		rs34016903	6	29915839	29948062	T	C	ENSG00000241370	RPP21	protein_coding			rna_seq	GeneMaskActiveScorer(requested_output=RNA_SEQ)	UBERON:0000995 total RNA-seq	+	total RNA-seq	UBERON:0000995	uterus	tissue	adult	encode	paired	FALSE				0.291139	0.921918	0.921918	chr6:29423774-30472350:.
chr3:50132282:T>C		rs4688686	3	50169715	50132282	T	C	ENSG00000214706	IFRD2	protein_coding			rna_seq	GeneMaskActiveScorer(requested_output=RNA_SEQ)	UBERON:0000995 gtex Uterus polyA plus RNA-seq	.	polyA plus RNA-seq	UBERON:0000995	uterus	tissue	adult	gtex	paired	FALSE			Uterus	1.10089	0.921918	0.921918	chr3:49607994-50656570:.
chr10:88379998:T>C		rs61855400	10	90139755	88379998	T	C	ENSG00000213613	RPL11P3	processed_pseudogene			rna_seq	GeneMaskActiveScorer(requested_output=RNA_SEQ)	UBERON:0000995 total RNA-seq	+	total RNA-seq	UBERON:0000995	uterus	tissue	adult	encode	paired	FALSE				0.287268	0.921918	0.921918	chr10:87855710-88904286:.
chr3:49997890:T>C		rs4688757	3	50035323	49997890	T	C	ENSG00000214706	IFRD2	protein_coding			rna_seq	GeneMaskActiveScorer(requested_output=RNA_SEQ)	UBERON:0000995 gtex Uterus polyA plus RNA-seq	.	polyA plus RNA-seq	UBERON:0000995	uterus	tissue	adult	gtex	paired	FALSE			Uterus	1.10333	0.921918	0.921918	chr3:49473602-50522178:.
chr3:49960530:A>G		rs2624843	3	49997963	49960530	A	G	ENSG00000214706	IFRD2	protein_coding			rna_seq	GeneMaskActiveScorer(requested_output=RNA_SEQ)	UBERON:0000995 gtex Uterus polyA plus RNA-seq	.	polyA plus RNA-seq	UBERON:0000995	uterus	tissue	adult	gtex	paired	FALSE			Uterus	1.1002	0.921918	0.921918	chr3:49436242-50484818:.
chrX:70986304:T>G		rs62608145	X	70206154	70986304	T	G	ENSG00000147130	ZMYM3	protein_coding			rna_seq	GeneMaskActiveScorer(requested_output=RNA_SEQ)	UBERON:0000995 gtex Uterus polyA plus RNA-seq	.	polyA plus RNA-seq	UBERON:0000995	uterus	tissue	adult	gtex	paired	FALSE			Uterus	1.09776	0.921918	0.921918	chrX:70462016-71510592:.
chr15:40075147:T>C		rs28361302	15	40367348	40075147	T	C	ENSG00000128928	IVD	protein_coding			rna_seq	GeneMaskActiveScorer(requested_output=RNA_SEQ)	UBERON:0000995 total RNA-seq	+	total RNA-seq	UBERON:0000995	uterus	tissue	adult	encode	paired	FALSE				0.288511	0.921918	0.921918	chr15:39550859-40599435:.
chr17:66072503:A>G		rs1443272	17	64068621	66072503	A	G	ENSG00000168646	AXIN2	protein_coding			rna_seq	GeneMaskActiveScorer(requested_output=RNA_SEQ)	UBERON:0000995 total RNA-seq	-	total RNA-seq	UBERON:0000995	uterus	tissue	adult	encode	paired	FALSE				0.364399	0.921918	0.921918	chr17:65548215-66596791:.
chr17:4178680:A>G		rs2278524	17	4081975	4178680	A	G	ENSG00000132382	MYBBP1A	protein_coding			rna_seq	GeneMaskActiveScorer(requested_output=RNA_SEQ)	UBERON:0000995 gtex Uterus polyA plus RNA-seq	.	polyA plus RNA-seq	UBERON:0000995	uterus	tissue	adult	gtex	paired	FALSE			Uterus	1.09813	0.921918	0.921918	chr17:3654392-4702968:.
chr4:55157450:T>C		rs7679993	4	56023617	55157450	T	C	ENSG00000134852	CLOCK	protein_coding			rna_seq	GeneMaskActiveScorer(requested_output=RNA_SEQ)	UBERON:0000995 total RNA-seq	-	total RNA-seq	UBERON:0000995	uterus	tissue	adult	encode	paired	FALSE				0.367853	0.921918	0.921918	chr4:54633162-55681738:.
chr6:73829226:A>C		rs3012531	6	74538950	73829226	A	C	ENSG00000156535	CD109	protein_coding			rna_seq	GeneMaskActiveScorer(requested_output=RNA_SEQ)	UBERON:0000995 total RNA-seq	+	total RNA-seq	UBERON:0000995	uterus	tissue	adult	encode	paired	FALSE				0.286539	0.921918	0.921918	chr6:73304938-74353514:.
chr1:21914692:A>G		rs78951217	1	22241185	21914692	A	G	ENSG00000285794	ENSG00000285794	transcribed_processed_pseudogene			rna_seq	GeneMaskActiveScorer(requested_output=RNA_SEQ)	UBERON:0000995 total RNA-seq	+	total RNA-seq	UBERON:0000995	uterus	tissue	adult	encode	paired	FALSE				0.290945	0.921918	0.921918	chr1:21390404-22438980:.
chr2:27145623:A>G		rs1275518	2	27368491	27145623	A	G	ENSG00000198522	GPN1	protein_coding			rna_seq	GeneMaskActiveScorer(requested_output=RNA_SEQ)	UBERON:0000995 total RNA-seq	+	total RNA-seq	UBERON:0000995	uterus	tissue	adult	encode	paired	FALSE				0.292354	0.921918	0.921918	chr2:26621335-27669911:.
chr2:27147364:T>C		rs1275515	2	27370232	27147364	T	C	ENSG00000198522	GPN1	protein_coding			rna_seq	GeneMaskActiveScorer(requested_output=RNA_SEQ)	UBERON:0000995 total RNA-seq	+	total RNA-seq	UBERON:0000995	uterus	tissue	adult	encode	paired	FALSE				0.293674	0.921918	0.921918	chr2:26623076-27671652:.
chr8:99066698:T>C		rs11988731	8	100078926	99066698	T	C	ENSG00000164920	OSR2	protein_coding			rna_seq	GeneMaskActiveScorer(requested_output=RNA_SEQ)	UBERON:0000995 total RNA-seq	+	total RNA-seq	UBERON:0000995	uterus	tissue	adult	encode	paired	FALSE				0.293447	0.921918	0.921918	chr8:98542410-99590986:.
chrX:70979237:A>C		rs6625739	X	70199087	70979237	A	C	ENSG00000082458	DLG3	protein_coding			rna_seq	GeneMaskActiveScorer(requested_output=RNA_SEQ)	UBERON:0000995 gtex Uterus polyA plus RNA-seq	.	polyA plus RNA-seq	UBERON:0000995	uterus	tissue	adult	gtex	paired	FALSE			Uterus	1.09949	0.921918	0.921918	chrX:70454949-71503525:.
chr17:48187264:A>C		rs2123341	17	46264626	48187264	A	C	ENSG00000159111	MRPL10	protein_coding			rna_seq	GeneMaskActiveScorer(requested_output=RNA_SEQ)	UBERON:0000995 gtex Uterus polyA plus RNA-seq	.	polyA plus RNA-seq	UBERON:0000995	uterus	tissue	adult	gtex	paired	FALSE			Uterus	1.10085	0.921918	0.921918	chr17:47662976-48711552:.
chr17:48187264:A>C		rs2123341	17	46264626	48187264	A	C	ENSG00000173917	HOXB2	protein_coding			rna_seq	GeneMaskActiveScorer(requested_output=RNA_SEQ)	UBERON:0000995 gtex Uterus polyA plus RNA-seq	.	polyA plus RNA-seq	UBERON:0000995	uterus	tissue	adult	gtex	paired	FALSE			Uterus	1.09822	0.921918	0.921918	chr17:47662976-48711552:.
chr8:98874574:T>C		rs6994994	8	99886802	98874574	T	C	ENSG00000164920	OSR2	protein_coding			rna_seq	GeneMaskActiveScorer(requested_output=RNA_SEQ)	UBERON:0000995 total RNA-seq	+	total RNA-seq	UBERON:0000995	uterus	tissue	adult	encode	paired	FALSE				0.289981	0.921918	0.921918	chr8:98350286-99398862:.
chr7:27210758:A>G		rs17428012	7	27250377	27210758	A	G	ENSG00000276528	ENSG00000276528	misc_RNA			rna_seq	GeneMaskActiveScorer(requested_output=RNA_SEQ)	UBERON:0000995 total RNA-seq	+	total RNA-seq	UBERON:0000995	uterus	tissue	adult	encode	paired	FALSE				0.287223	0.921918	0.921918	chr7:26686470-27735046:.
chr7:27210758:A>G		rs17428012	7	27250377	27210758	A	G	ENSG00000277694	ENSG00000277694	misc_RNA			rna_seq	GeneMaskActiveScorer(requested_output=RNA_SEQ)	UBERON:0000995 gtex Uterus polyA plus RNA-seq	.	polyA plus RNA-seq	UBERON:0000995	uterus	tissue	adult	gtex	paired	FALSE			Uterus	1.10016	0.921918	0.921918	chr7:26686470-27735046:.
chr17:20112287:C>G		rs7216599	17	20015600	20112287	C	G	ENSG00000072210	ALDH3A2	protein_coding			rna_seq	GeneMaskActiveScorer(requested_output=RNA_SEQ)	UBERON:0000995 total RNA-seq	+	total RNA-seq	UBERON:0000995	uterus	tissue	adult	encode	paired	FALSE				0.288783	0.921918	0.921918	chr17:19587999-20636575:.
chr1:22032343:T>C		rs12027753	1	22358836	22032343	T	C	ENSG00000184677	ZBTB40	protein_coding			rna_seq	GeneMaskActiveScorer(requested_output=RNA_SEQ)	UBERON:0000995 total RNA-seq	+	total RNA-seq	UBERON:0000995	uterus	tissue	adult	encode	paired	FALSE				0.288443	0.921918	0.921918	chr1:21508055-22556631:.
chr6:74181523:T>C		rs1934016	6	74891239	74181523	T	C	ENSG00000156535	CD109	protein_coding			rna_seq	GeneMaskActiveScorer(requested_output=RNA_SEQ)	UBERON:0000995 total RNA-seq	+	total RNA-seq	UBERON:0000995	uterus	tissue	adult	encode	paired	FALSE				0.289675	0.921918	0.921918	chr6:73657235-74705811:.
chr8:99315273:T>C		rs3103712	8	100327501	99315273	T	C	ENSG00000164920	OSR2	protein_coding			rna_seq	GeneMaskActiveScorer(requested_output=RNA_SEQ)	UBERON:0000995 total RNA-seq	+	total RNA-seq	UBERON:0000995	uterus	tissue	adult	encode	paired	FALSE				0.292031	0.921918	0.921918	chr8:98790985-99839561:.
chr6:74181486:T>G		rs1934015	6	74891202	74181486	T	G	ENSG00000156535	CD109	protein_coding			rna_seq	GeneMaskActiveScorer(requested_output=RNA_SEQ)	UBERON:0000995 total RNA-seq	+	total RNA-seq	UBERON:0000995	uterus	tissue	adult	encode	paired	FALSE				0.29192	0.921918	0.921918	chr6:73657198-74705774:.
chr6:34240996:A>C		rs41269026	6	34208773	34240996	A	C	ENSG00000124562	SNRPC	protein_coding			rna_seq	GeneMaskActiveScorer(requested_output=RNA_SEQ)	UBERON:0000995 total RNA-seq	+	total RNA-seq	UBERON:0000995	uterus	tissue	adult	encode	paired	FALSE				0.292329	0.921918	0.921918	chr6:33716708-34765284:.
chr12:57057057:C>G		rs10506351	12	57450840	57057057	C	G	ENSG00000076067	RBMS2	protein_coding			rna_seq	GeneMaskActiveScorer(requested_output=RNA_SEQ)	UBERON:0000995 total RNA-seq	+	total RNA-seq	UBERON:0000995	uterus	tissue	adult	encode	paired	FALSE				0.289101	0.921918	0.921918	chr12:56532769-57581345:.
chr3:49899477:A>T		rs11130224	3	49936910	49899477	A	T	ENSG00000214706	IFRD2	protein_coding			rna_seq	GeneMaskActiveScorer(requested_output=RNA_SEQ)	UBERON:0000995 gtex Uterus polyA plus RNA-seq	.	polyA plus RNA-seq	UBERON:0000995	uterus	tissue	adult	gtex	paired	FALSE			Uterus	1.10448	0.921918	0.921918	chr3:49375189-50423765:.
chr2:27159037:A>G		rs11682763	2	27381905	27159037	A	G	ENSG00000198522	GPN1	protein_coding			rna_seq	GeneMaskActiveScorer(requested_output=RNA_SEQ)	UBERON:0000995 total RNA-seq	+	total RNA-seq	UBERON:0000995	uterus	tissue	adult	encode	paired	FALSE				0.295809	0.921918	0.921918	chr2:26634749-27683325:.
chr15:40112949:A>G		rs580781	15	40405150	40112949	A	G	ENSG00000128928	IVD	protein_coding			rna_seq	GeneMaskActiveScorer(requested_output=RNA_SEQ)	UBERON:0000995 total RNA-seq	+	total RNA-seq	UBERON:0000995	uterus	tissue	adult	encode	paired	FALSE				0.294287	0.921918	0.921918	chr15:39588661-40637237:.
chr3:49183015:A>G		rs4955423	3	49220448	49183015	A	G	ENSG00000145029	NICN1	protein_coding			rna_seq	GeneMaskActiveScorer(requested_output=RNA_SEQ)	UBERON:0000995 gtex Uterus polyA plus RNA-seq	.	polyA plus RNA-seq	UBERON:0000995	uterus	tissue	adult	gtex	paired	FALSE			Uterus	1.09777	0.921918	0.921918	chr3:48658727-49707303:.
chr15:40087676:A>G		rs540765	15	40379877	40087676	A	G	ENSG00000128928	IVD	protein_coding			rna_seq	GeneMaskActiveScorer(requested_output=RNA_SEQ)	UBERON:0000995 total RNA-seq	+	total RNA-seq	UBERON:0000995	uterus	tissue	adult	encode	paired	FALSE				0.289656	0.921918	0.921918	chr15:39563388-40611964:.
chr3:49959491:T>G		rs13079006	3	49996924	49959491	T	G	ENSG00000272104	ENSG00000272104	protein_coding			rna_seq	GeneMaskActiveScorer(requested_output=RNA_SEQ)	UBERON:0000995 total RNA-seq	+	total RNA-seq	UBERON:0000995	uterus	tissue	adult	encode	paired	FALSE				0.287716	0.921918	0.921918	chr3:49435203-50483779:.
chr4:55136615:C>G		rs1380069	4	56002782	55136615	C	G	ENSG00000134852	CLOCK	protein_coding			rna_seq	GeneMaskActiveScorer(requested_output=RNA_SEQ)	UBERON:0000995 total RNA-seq	-	total RNA-seq	UBERON:0000995	uterus	tissue	adult	encode	paired	FALSE				0.368684	0.921918	0.921918	chr4:54612327-55660903:.
chr6:74215809:T>C		rs62437156	6	74925525	74215809	T	C	ENSG00000156535	CD109	protein_coding			rna_seq	GeneMaskActiveScorer(requested_output=RNA_SEQ)	UBERON:0000995 total RNA-seq	+	total RNA-seq	UBERON:0000995	uterus	tissue	adult	encode	paired	FALSE				0.293793	0.921918	0.921918	chr6:73691521-74740097:.
chrX:71021855:T>C		rs5937060	X	70241705	71021855	T	C	ENSG00000147130	ZMYM3	protein_coding			rna_seq	GeneMaskActiveScorer(requested_output=RNA_SEQ)	UBERON:0000995 gtex Uterus polyA plus RNA-seq	.	polyA plus RNA-seq	UBERON:0000995	uterus	tissue	adult	gtex	paired	FALSE			Uterus	1.09915	0.921918	0.921918	chrX:70497567-71546143:.
chr3:49608025:A>G		rs12637313	3	49645458	49608025	A	G	ENSG00000283726	MIR5193	miRNA			rna_seq	GeneMaskActiveScorer(requested_output=RNA_SEQ)	UBERON:0000995 gtex Uterus polyA plus RNA-seq	.	polyA plus RNA-seq	UBERON:0000995	uterus	tissue	adult	gtex	paired	FALSE			Uterus	1.09982	0.921918	0.921918	chr3:49083737-50132313:.
chr3:49853534:A>G		rs59357103	3	49890967	49853534	A	G	ENSG00000214706	IFRD2	protein_coding			rna_seq	GeneMaskActiveScorer(requested_output=RNA_SEQ)	UBERON:0000995 gtex Uterus polyA plus RNA-seq	.	polyA plus RNA-seq	UBERON:0000995	uterus	tissue	adult	gtex	paired	FALSE			Uterus	1.09947	0.921918	0.921918	chr3:49329246-50377822:.
chr8:99167824:T>G		rs10955204	8	100180052	99167824	T	G	ENSG00000164920	OSR2	protein_coding			rna_seq	GeneMaskActiveScorer(requested_output=RNA_SEQ)	UBERON:0000995 total RNA-seq	+	total RNA-seq	UBERON:0000995	uterus	tissue	adult	encode	paired	FALSE				0.294605	0.921918	0.921918	chr8:98643536-99692112:.
chr8:99053458:C>G		rs9642957	8	100065686	99053458	C	G	ENSG00000164920	OSR2	protein_coding			rna_seq	GeneMaskActiveScorer(requested_output=RNA_SEQ)	UBERON:0000995 total RNA-seq	+	total RNA-seq	UBERON:0000995	uterus	tissue	adult	encode	paired	FALSE				0.287355	0.921918	0.921918	chr8:98529170-99577746:.
chr2:27147662:T>C		rs1275514	2	27370530	27147662	T	C	ENSG00000198522	GPN1	protein_coding			rna_seq	GeneMaskActiveScorer(requested_output=RNA_SEQ)	UBERON:0000995 total RNA-seq	+	total RNA-seq	UBERON:0000995	uterus	tissue	adult	encode	paired	FALSE				0.291714	0.921918	0.921918	chr2:26623374-27671950:.
chr3:49964812:T>C		rs12496973	3	50002245	49964812	T	C	ENSG00000214706	IFRD2	protein_coding			rna_seq	GeneMaskActiveScorer(requested_output=RNA_SEQ)	UBERON:0000995 gtex Uterus polyA plus RNA-seq	.	polyA plus RNA-seq	UBERON:0000995	uterus	tissue	adult	gtex	paired	FALSE			Uterus	1.10362	0.921918	0.921918	chr3:49440524-50489100:.
chr3:49869678:A>C		rs6446187	3	49907111	49869678	A	C	ENSG00000281691	RBM5-AS1	lncRNA			rna_seq	GeneMaskActiveScorer(requested_output=RNA_SEQ)	UBERON:0000995 gtex Uterus polyA plus RNA-seq	.	polyA plus RNA-seq	UBERON:0000995	uterus	tissue	adult	gtex	paired	FALSE			Uterus	1.10482	0.921918	0.921918	chr3:49345390-50393966:.
chr3:49636910:T>C		rs9824435	3	49674343	49636910	T	C	ENSG00000145029	NICN1	protein_coding			rna_seq	GeneMaskActiveScorer(requested_output=RNA_SEQ)	UBERON:0000995 gtex Uterus polyA plus RNA-seq	.	polyA plus RNA-seq	UBERON:0000995	uterus	tissue	adult	gtex	paired	FALSE			Uterus	1.09731	0.921918	0.921918	chr3:49112622-50161198:.
chr3:49144452:A>G		rs12493001	3	49181885	49144452	A	G	ENSG00000114302	PRKAR2A	protein_coding			rna_seq	GeneMaskActiveScorer(requested_output=RNA_SEQ)	UBERON:0000995 total RNA-seq	-	total RNA-seq	UBERON:0000995	uterus	tissue	adult	encode	paired	FALSE				0.367073	0.921918	0.921918	chr3:48620164-49668740:.
chr3:49886991:A>G		rs11713193	3	49924424	49886991	A	G	ENSG00000272104	ENSG00000272104	protein_coding			rna_seq	GeneMaskActiveScorer(requested_output=RNA_SEQ)	UBERON:0000995 total RNA-seq	+	total RNA-seq	UBERON:0000995	uterus	tissue	adult	encode	paired	FALSE				0.286491	0.921918	0.921918	chr3:49362703-50411279:.
chr3:49964812:T>C		rs12496973	3	50002245	49964812	T	C	ENSG00000272104	ENSG00000272104	protein_coding			rna_seq	GeneMaskActiveScorer(requested_output=RNA_SEQ)	UBERON:0000995 total RNA-seq	+	total RNA-seq	UBERON:0000995	uterus	tissue	adult	encode	paired	FALSE				0.291505	0.921918	0.921918	chr3:49440524-50489100:.
chr2:202729836:A>G		rs7566220	2	203594559	202729836	A	G	ENSG00000144426	NBEAL1	protein_coding			rna_seq	GeneMaskActiveScorer(requested_output=RNA_SEQ)	UBERON:0000995 total RNA-seq	+	total RNA-seq	UBERON:0000995	uterus	tissue	adult	encode	paired	FALSE				0.290107	0.921918	0.921918	chr2:202205548-203254124:.
chr2:27074889:A>G		rs11126857	2	27297757	27074889	A	G	ENSG00000259080	ENSG00000259080	lncRNA			rna_seq	GeneMaskActiveScorer(requested_output=RNA_SEQ)	UBERON:0000995 total RNA-seq	+	total RNA-seq	UBERON:0000995	uterus	tissue	adult	encode	paired	FALSE				0.295569	0.921918	0.921918	chr2:26550601-27599177:.
chr3:49609548:T>C		rs2029591	3	49646981	49609548	T	C	ENSG00000283726	MIR5193	miRNA			rna_seq	GeneMaskActiveScorer(requested_output=RNA_SEQ)	UBERON:0000995 gtex Uterus polyA plus RNA-seq	.	polyA plus RNA-seq	UBERON:0000995	uterus	tissue	adult	gtex	paired	FALSE			Uterus	1.09534	0.921918	0.921918	chr3:49085260-50133836:.
chr3:49496498:T>C		rs7651372	3	49533931	49496498	T	C	ENSG00000145029	NICN1	protein_coding			rna_seq	GeneMaskActiveScorer(requested_output=RNA_SEQ)	UBERON:0000995 gtex Uterus polyA plus RNA-seq	.	polyA plus RNA-seq	UBERON:0000995	uterus	tissue	adult	gtex	paired	FALSE			Uterus	1.10163	0.921918	0.921918	chr3:48972210-50020786:.
chr3:49922955:T>C		rs62262093	3	49960388	49922955	T	C	ENSG00000272104	ENSG00000272104	protein_coding			rna_seq	GeneMaskActiveScorer(requested_output=RNA_SEQ)	UBERON:0000995 total RNA-seq	+	total RNA-seq	UBERON:0000995	uterus	tissue	adult	encode	paired	FALSE				0.295529	0.921918	0.921918	chr3:49398667-50447243:.
chr8:99326085:A>G		rs3110395	8	100338313	99326085	A	G	ENSG00000164920	OSR2	protein_coding			rna_seq	GeneMaskActiveScorer(requested_output=RNA_SEQ)	UBERON:0000995 total RNA-seq	+	total RNA-seq	UBERON:0000995	uterus	tissue	adult	encode	paired	FALSE				0.29271	0.921918	0.921918	chr8:98801797-99850373:.
chr3:49402292:A>T		rs2177268	3	49439725	49402292	A	T	ENSG00000145022	TCTA	protein_coding			rna_seq	GeneMaskActiveScorer(requested_output=RNA_SEQ)	UBERON:0000995 gtex Uterus polyA plus RNA-seq	.	polyA plus RNA-seq	UBERON:0000995	uterus	tissue	adult	gtex	paired	FALSE			Uterus	1.1057	0.921918	0.921918	chr3:48878004-49926580:.
chr6:29843606:T>C		rs57149040	6	29811383	29843606	T	C	ENSG00000241370	RPP21	protein_coding			rna_seq	GeneMaskActiveScorer(requested_output=RNA_SEQ)	UBERON:0000995 total RNA-seq	+	total RNA-seq	UBERON:0000995	uterus	tissue	adult	encode	paired	FALSE				0.287384	0.921918	0.921918	chr6:29319318-30367894:.
chr15:40095866:T>C		rs543399	15	40388067	40095866	T	C	ENSG00000128928	IVD	protein_coding			rna_seq	GeneMaskActiveScorer(requested_output=RNA_SEQ)	UBERON:0000995 total RNA-seq	+	total RNA-seq	UBERON:0000995	uterus	tissue	adult	encode	paired	FALSE				0.287915	0.921918	0.921918	chr15:39571578-40620154:.
chr6:73819985:A>G		rs2917893	6	74529709	73819985	A	G	ENSG00000156535	CD109	protein_coding			rna_seq	GeneMaskActiveScorer(requested_output=RNA_SEQ)	UBERON:0000995 total RNA-seq	+	total RNA-seq	UBERON:0000995	uterus	tissue	adult	encode	paired	FALSE				0.28828	0.921918	0.921918	chr6:73295697-74344273:.
chr15:40101061:A>G		rs500804	15	40393262	40101061	A	G	ENSG00000128928	IVD	protein_coding			rna_seq	GeneMaskActiveScorer(requested_output=RNA_SEQ)	UBERON:0000995 total RNA-seq	+	total RNA-seq	UBERON:0000995	uterus	tissue	adult	encode	paired	FALSE				0.287839	0.921918	0.921918	chr15:39576773-40625349:.
chr8:99283914:T>G		rs7823291	8	100296142	99283914	T	G	ENSG00000164920	OSR2	protein_coding			rna_seq	GeneMaskActiveScorer(requested_output=RNA_SEQ)	UBERON:0000995 total RNA-seq	+	total RNA-seq	UBERON:0000995	uterus	tissue	adult	encode	paired	FALSE				0.291169	0.921918	0.921918	chr8:98759626-99808202:.
chr15:40095770:A>G		rs11637681	15	40387971	40095770	A	G	ENSG00000128928	IVD	protein_coding			rna_seq	GeneMaskActiveScorer(requested_output=RNA_SEQ)	UBERON:0000995 total RNA-seq	+	total RNA-seq	UBERON:0000995	uterus	tissue	adult	encode	paired	FALSE				0.291648	0.921918	0.921918	chr15:39571482-40620058:.
chr3:49998109:T>C		rs4688689	3	50035542	49998109	T	C	ENSG00000214706	IFRD2	protein_coding			rna_seq	GeneMaskActiveScorer(requested_output=RNA_SEQ)	UBERON:0000995 gtex Uterus polyA plus RNA-seq	.	polyA plus RNA-seq	UBERON:0000995	uterus	tissue	adult	gtex	paired	FALSE			Uterus	1.10289	0.921918	0.921918	chr3:49473821-50522397:.
chr3:50005908:A>T		rs12634780	3	50043341	50005908	A	T	ENSG00000272104	ENSG00000272104	protein_coding			rna_seq	GeneMaskActiveScorer(requested_output=RNA_SEQ)	UBERON:0000995 total RNA-seq	+	total RNA-seq	UBERON:0000995	uterus	tissue	adult	encode	paired	FALSE				0.292212	0.921918	0.921918	chr3:49481620-50530196:.
chr3:50005908:A>T		rs12634780	3	50043341	50005908	A	T	ENSG00000283726	MIR5193	miRNA			rna_seq	GeneMaskActiveScorer(requested_output=RNA_SEQ)	UBERON:0000995 gtex Uterus polyA plus RNA-seq	.	polyA plus RNA-seq	UBERON:0000995	uterus	tissue	adult	gtex	paired	FALSE			Uterus	1.09687	0.921918	0.921918	chr3:49481620-50530196:.
chr19:8678537:A>C		rs2967673	19	8788798	8678537	A	C	ENSG00000130803	ZNF317	protein_coding			rna_seq	GeneMaskActiveScorer(requested_output=RNA_SEQ)	UBERON:0000995 total RNA-seq	+	total RNA-seq	UBERON:0000995	uterus	tissue	adult	encode	paired	FALSE				0.292363	0.921918	0.921918	chr19:8154249-9202825:.
chr15:40102529:C>G		rs495654	15	40394730	40102529	C	G	ENSG00000128928	IVD	protein_coding			rna_seq	GeneMaskActiveScorer(requested_output=RNA_SEQ)	UBERON:0000995 total RNA-seq	+	total RNA-seq	UBERON:0000995	uterus	tissue	adult	encode	paired	FALSE				0.289103	0.921918	0.921918	chr15:39578241-40626817:.
chr4:55156329:T>C		rs1547512	4	56022496	55156329	T	C	ENSG00000134852	CLOCK	protein_coding			rna_seq	GeneMaskActiveScorer(requested_output=RNA_SEQ)	UBERON:0000995 total RNA-seq	-	total RNA-seq	UBERON:0000995	uterus	tissue	adult	encode	paired	FALSE				0.36789	0.921918	0.921918	chr4:54632041-55680617:.
chr20:32397548:T>C		rs6058674	20	30985351	32397548	T	C	ENSG00000101331	CCM2L	protein_coding			rna_seq	GeneMaskActiveScorer(requested_output=RNA_SEQ)	UBERON:0000995 total RNA-seq	+	total RNA-seq	UBERON:0000995	uterus	tissue	adult	encode	paired	FALSE				0.287934	0.921918	0.921918	chr20:31873260-32921836:.
chr8:74420191:A>G		rs62523878	8	75332426	74420191	A	G	ENSG00000175606	TMEM70	protein_coding			rna_seq	GeneMaskActiveScorer(requested_output=RNA_SEQ)	UBERON:0000995 total RNA-seq	+	total RNA-seq	UBERON:0000995	uterus	tissue	adult	encode	paired	FALSE				0.288191	0.921918	0.921918	chr8:73895903-74944479:.
chr8:99067309:A>G		rs10103431	8	100079537	99067309	A	G	ENSG00000164920	OSR2	protein_coding			rna_seq	GeneMaskActiveScorer(requested_output=RNA_SEQ)	UBERON:0000995 total RNA-seq	+	total RNA-seq	UBERON:0000995	uterus	tissue	adult	encode	paired	FALSE				0.290791	0.921918	0.921918	chr8:98543021-99591597:.
chr15:40096291:A>T		rs11634257	15	40388492	40096291	A	T	ENSG00000128928	IVD	protein_coding			rna_seq	GeneMaskActiveScorer(requested_output=RNA_SEQ)	UBERON:0000995 total RNA-seq	+	total RNA-seq	UBERON:0000995	uterus	tissue	adult	encode	paired	FALSE				0.289853	0.921918	0.921918	chr15:39572003-40620579:.
chr6:74214312:A>G		rs2781208	6	74924028	74214312	A	G	ENSG00000156535	CD109	protein_coding			rna_seq	GeneMaskActiveScorer(requested_output=RNA_SEQ)	UBERON:0000995 total RNA-seq	+	total RNA-seq	UBERON:0000995	uterus	tissue	adult	encode	paired	FALSE				0.289967	0.921918	0.921918	chr6:73690024-74738600:.
chr17:48276435:T>C		rs9909872	17	46353797	48276435	T	C	ENSG00000159111	MRPL10	protein_coding			rna_seq	GeneMaskActiveScorer(requested_output=RNA_SEQ)	UBERON:0000995 gtex Uterus polyA plus RNA-seq	.	polyA plus RNA-seq	UBERON:0000995	uterus	tissue	adult	gtex	paired	FALSE			Uterus	1.09946	0.921918	0.921918	chr17:47752147-48800723:.
chr3:49652766:A>G		rs4855885	3	49690199	49652766	A	G	ENSG00000281691	RBM5-AS1	lncRNA			rna_seq	GeneMaskActiveScorer(requested_output=RNA_SEQ)	UBERON:0000995 gtex Uterus polyA plus RNA-seq	.	polyA plus RNA-seq	UBERON:0000995	uterus	tissue	adult	gtex	paired	FALSE			Uterus	1.10634	0.921918	0.921918	chr3:49128478-50177054:.
chr3:128171906:A>G		rs2248668	3	127890749	128171906	A	G	ENSG00000132394	EEFSEC	protein_coding			rna_seq	GeneMaskActiveScorer(requested_output=RNA_SEQ)	UBERON:0000995 total RNA-seq	+	total RNA-seq	UBERON:0000995	uterus	tissue	adult	encode	paired	FALSE				0.294891	0.921918	0.921918	chr3:127647618-128696194:.
chr8:99146725:A>T		rs7011067	8	100158953	99146725	A	T	ENSG00000164920	OSR2	protein_coding			rna_seq	GeneMaskActiveScorer(requested_output=RNA_SEQ)	UBERON:0000995 total RNA-seq	+	total RNA-seq	UBERON:0000995	uterus	tissue	adult	encode	paired	FALSE				0.295088	0.921918	0.921918	chr8:98622437-99671013:.
chr8:11130457:A>G		rs10088853	8	10987967	11130457	A	G	ENSG00000171044	XKR6	protein_coding			rna_seq	PolyadenylationScorer()	UBERON:0000995 gtex Uterus polyA plus RNA-seq	.	polyA plus RNA-seq	UBERON:0000995	uterus	tissue	adult	gtex	paired	FALSE			Uterus	0.00703756	0.921918	0.921918	chr8:10606169-11654745:.
chr17:48081171:T>C		rs2158341	17	46158533	48081171	T	C	ENSG00000198933	TBKBP1	protein_coding			rna_seq	GeneMaskActiveScorer(requested_output=RNA_SEQ)	UBERON:0000995 gtex Uterus polyA plus RNA-seq	.	polyA plus RNA-seq	UBERON:0000995	uterus	tissue	adult	gtex	paired	FALSE			Uterus	1.10316	0.921918	0.921918	chr17:47556883-48605459:.
chr3:49677921:T>G		rs4855882	3	49715354	49677921	T	G	ENSG00000283726	MIR5193	miRNA			rna_seq	GeneMaskActiveScorer(requested_output=RNA_SEQ)	UBERON:0000995 gtex Uterus polyA plus RNA-seq	.	polyA plus RNA-seq	UBERON:0000995	uterus	tissue	adult	gtex	paired	FALSE			Uterus	1.10106	0.921918	0.921918	chr3:49153633-50202209:.
chr17:48311441:A>G		rs7209855	17	46388803	48311441	A	G	ENSG00000159111	MRPL10	protein_coding			rna_seq	GeneMaskActiveScorer(requested_output=RNA_SEQ)	UBERON:0000995 gtex Uterus polyA plus RNA-seq	.	polyA plus RNA-seq	UBERON:0000995	uterus	tissue	adult	gtex	paired	FALSE			Uterus	1.10269	0.921918	0.921918	chr17:47787153-48835729:.
chr3:49961653:A>G		rs62262114	3	49999086	49961653	A	G	ENSG00000214706	IFRD2	protein_coding			rna_seq	GeneMaskActiveScorer(requested_output=RNA_SEQ)	UBERON:0000995 gtex Uterus polyA plus RNA-seq	.	polyA plus RNA-seq	UBERON:0000995	uterus	tissue	adult	gtex	paired	FALSE			Uterus	1.09985	0.921918	0.921918	chr3:49437365-50485941:.
chr12:15401312:C>G		rs66716825	12	15554246	15401312	C	G	ENSG00000023697	DERA	protein_coding			rna_seq	GeneMaskActiveScorer(requested_output=RNA_SEQ)	UBERON:0000995 total RNA-seq	+	total RNA-seq	UBERON:0000995	uterus	tissue	adult	encode	paired	FALSE				0.291298	0.921918	0.921918	chr12:14877024-15925600:.
chrX:71012992:T>C		rs3125941	X	70232842	71012992	T	C	ENSG00000147130	ZMYM3	protein_coding			rna_seq	GeneMaskActiveScorer(requested_output=RNA_SEQ)	UBERON:0000995 gtex Uterus polyA plus RNA-seq	.	polyA plus RNA-seq	UBERON:0000995	uterus	tissue	adult	gtex	paired	FALSE			Uterus	1.09567	0.921918	0.921918	chrX:70488704-71537280:.
chr8:99140782:T>G		rs4734426	8	100153010	99140782	T	G	ENSG00000164920	OSR2	protein_coding			rna_seq	GeneMaskActiveScorer(requested_output=RNA_SEQ)	UBERON:0000995 total RNA-seq	+	total RNA-seq	UBERON:0000995	uterus	tissue	adult	encode	paired	FALSE				0.289366	0.921918	0.921918	chr8:98616494-99665070:.
chr8:98981171:A>G		rs4735589	8	99993399	98981171	A	G	ENSG00000164920	OSR2	protein_coding			rna_seq	GeneMaskActiveScorer(requested_output=RNA_SEQ)	UBERON:0000995 total RNA-seq	+	total RNA-seq	UBERON:0000995	uterus	tissue	adult	encode	paired	FALSE				0.289573	0.921918	0.921918	chr8:98456883-99505459:.
chr8:99034464:A>C		rs10955197	8	100046692	99034464	A	C	ENSG00000164920	OSR2	protein_coding			rna_seq	GeneMaskActiveScorer(requested_output=RNA_SEQ)	UBERON:0000995 total RNA-seq	+	total RNA-seq	UBERON:0000995	uterus	tissue	adult	encode	paired	FALSE				0.286763	0.921918	0.921918	chr8:98510176-99558752:.
chr10:74311445:A>G		rs2894234	10	76071203	74311445	A	G	ENSG00000280238	ENSG00000280238	TEC			rna_seq	GeneMaskActiveScorer(requested_output=RNA_SEQ)	UBERON:0000995 total RNA-seq	+	total RNA-seq	UBERON:0000995	uterus	tissue	adult	encode	paired	FALSE				0.295196	0.921918	0.921918	chr10:73787157-74835733:.
chr3:128264366:T>C		rs2999035	3	127983209	128264366	T	C	ENSG00000132394	EEFSEC	protein_coding			rna_seq	GeneMaskActiveScorer(requested_output=RNA_SEQ)	UBERON:0000995 total RNA-seq	+	total RNA-seq	UBERON:0000995	uterus	tissue	adult	encode	paired	FALSE				0.295741	0.921918	0.921918	chr3:127740078-128788654:.
chr12:102010341:A>T		rs79536630	12	102404119	102010341	A	T	ENSG00000120860	WASHC3	protein_coding			rna_seq	GeneMaskActiveScorer(requested_output=RNA_SEQ)	UBERON:0000995 total RNA-seq	-	total RNA-seq	UBERON:0000995	uterus	tissue	adult	encode	paired	FALSE				0.366951	0.921918	0.921918	chr12:101486053-102534629:.
chrX:70948739:T>C		rs6625725	X	70168589	70948739	T	C	ENSG00000147130	ZMYM3	protein_coding			rna_seq	GeneMaskActiveScorer(requested_output=RNA_SEQ)	UBERON:0000995 gtex Uterus polyA plus RNA-seq	.	polyA plus RNA-seq	UBERON:0000995	uterus	tissue	adult	gtex	paired	FALSE			Uterus	1.09891	0.921918	0.921918	chrX:70424451-71473027:.
chr17:48081171:T>C		rs2158341	17	46158533	48081171	T	C	ENSG00000159111	MRPL10	protein_coding			rna_seq	GeneMaskActiveScorer(requested_output=RNA_SEQ)	UBERON:0000995 gtex Uterus polyA plus RNA-seq	.	polyA plus RNA-seq	UBERON:0000995	uterus	tissue	adult	gtex	paired	FALSE			Uterus	1.09743	0.921918	0.921918	chr17:47556883-48605459:.
chr3:49973662:T>C		rs2681778	3	50011095	49973662	T	C	ENSG00000214706	IFRD2	protein_coding			rna_seq	GeneMaskActiveScorer(requested_output=RNA_SEQ)	UBERON:0000995 gtex Uterus polyA plus RNA-seq	.	polyA plus RNA-seq	UBERON:0000995	uterus	tissue	adult	gtex	paired	FALSE			Uterus	1.10532	0.921918	0.921918	chr3:49449374-50497950:.
chr3:49973662:T>C		rs2681778	3	50011095	49973662	T	C	ENSG00000272104	ENSG00000272104	protein_coding			rna_seq	GeneMaskActiveScorer(requested_output=RNA_SEQ)	UBERON:0000995 total RNA-seq	+	total RNA-seq	UBERON:0000995	uterus	tissue	adult	encode	paired	FALSE				0.293043	0.921918	0.921918	chr3:49449374-50497950:.
chr3:49588873:A>G		rs6446285	3	49626306	49588873	A	G	ENSG00000283726	MIR5193	miRNA			rna_seq	GeneMaskActiveScorer(requested_output=RNA_SEQ)	UBERON:0000995 gtex Uterus polyA plus RNA-seq	.	polyA plus RNA-seq	UBERON:0000995	uterus	tissue	adult	gtex	paired	FALSE			Uterus	1.10197	0.921918	0.921918	chr3:49064585-50113161:.
chr12:102005601:A>C		rs4567531	12	102399379	102005601	A	C	ENSG00000120860	WASHC3	protein_coding			rna_seq	GeneMaskActiveScorer(requested_output=RNA_SEQ)	UBERON:0000995 total RNA-seq	-	total RNA-seq	UBERON:0000995	uterus	tissue	adult	encode	paired	FALSE				0.367394	0.921918	0.921918	chr12:101481313-102529889:.
chr6:29870684:A>G		rs28686860	6	29838461	29870684	A	G	ENSG00000231130	HLA-T	unprocessed_pseudogene			rna_seq	GeneMaskLFCScorer(requested_output=RNA_SEQ)	UBERON:0000995 total RNA-seq	+	total RNA-seq	UBERON:0000995	uterus	tissue	adult	encode	paired	FALSE				-0.00300932	-0.92045	0.92045	chr6:29346396-30394972:.
chr3:49889180:C>G		rs7627864	3	49926613	49889180	C	G	ENSG00000259970	ENSG00000259970	lncRNA			rna_seq	GeneMaskLFCScorer(requested_output=RNA_SEQ)	UBERON:0000995 total RNA-seq	-	total RNA-seq	UBERON:0000995	uterus	tissue	adult	encode	paired	FALSE				-0.00257921	-0.92045	0.92045	chr3:49364892-50413468:.
chrX:70698607:C>G		rs5936582	X	69918457	70698607	C	G	ENSG00000120500	ARR3	protein_coding			rna_seq	GeneMaskLFCScorer(requested_output=RNA_SEQ)	UBERON:0000995 gtex Uterus polyA plus RNA-seq	.	polyA plus RNA-seq	UBERON:0000995	uterus	tissue	adult	gtex	paired	FALSE			Uterus	-0.00355434	-0.92045	0.92045	chrX:70174319-71222895:.
chr12:102010341:A>T		rs79536630	12	102404119	102010341	A	T	ENSG00000222932	RNU6-172P	snRNA			rna_seq	GeneMaskLFCScorer(requested_output=RNA_SEQ)	UBERON:0000995 total RNA-seq	-	total RNA-seq	UBERON:0000995	uterus	tissue	adult	encode	paired	FALSE				-0.00258088	-0.92045	0.92045	chr12:101486053-102534629:.
chr8:11078388:A>G		rs34094119	8	10935898	11078388	A	G	ENSG00000280273	ENSG00000280273	lncRNA			rna_seq	GeneMaskLFCScorer(requested_output=RNA_SEQ)	UBERON:0000995 total RNA-seq	-	total RNA-seq	UBERON:0000995	uterus	tissue	adult	encode	paired	FALSE				-0.00259972	-0.92045	0.92045	chr8:10554100-11602676:.
chr1:21951039:C>G		rs79689468	1	22277532	21951039	C	G	ENSG00000289715	ENSG00000289715	protein_coding			rna_seq	GeneMaskLFCScorer(requested_output=RNA_SEQ)	UBERON:0000995 total RNA-seq	+	total RNA-seq	UBERON:0000995	uterus	tissue	adult	encode	paired	FALSE				-0.00301433	-0.92045	0.92045	chr1:21426751-22475327:.
chr19:17278114:T>C		rs112582668	19	17388923	17278114	T	C	ENSG00000269481	ENSG00000269481	lncRNA			rna_seq	GeneMaskLFCScorer(requested_output=RNA_SEQ)	UBERON:0000995 gtex Uterus polyA plus RNA-seq	.	polyA plus RNA-seq	UBERON:0000995	uterus	tissue	adult	gtex	paired	FALSE			Uterus	-0.00357091	-0.92045	0.92045	chr19:16753826-17802402:.
chr19:8677131:T>C		rs2967685	19	8786966	8677131	T	C	ENSG00000268618	ENSG00000268618	lncRNA			rna_seq	GeneMaskLFCScorer(requested_output=RNA_SEQ)	UBERON:0000995 total RNA-seq	+	total RNA-seq	UBERON:0000995	uterus	tissue	adult	encode	paired	FALSE				-0.00302076	-0.92045	0.92045	chr19:8152843-9201419:.
chr1:172229080:A>G		rs12063247	1	172198220	172229080	A	G	ENSG00000229785	SLC25A38P1	processed_pseudogene			rna_seq	GeneMaskLFCScorer(requested_output=RNA_SEQ)	UBERON:0000995 gtex Uterus polyA plus RNA-seq	.	polyA plus RNA-seq	UBERON:0000995	uterus	tissue	adult	gtex	paired	FALSE			Uterus	-0.0035882	-0.92045	0.92045	chr1:171704792-172753368:.
chr6:29946053:T>C		rs35493521	6	29913830	29946053	T	C	ENSG00000231130	HLA-T	unprocessed_pseudogene			rna_seq	GeneMaskLFCScorer(requested_output=RNA_SEQ)	UBERON:0000995 total RNA-seq	+	total RNA-seq	UBERON:0000995	uterus	tissue	adult	encode	paired	FALSE				-0.00301933	-0.92045	0.92045	chr6:29421765-30470341:.
chr12:102216900:T>G		rs11111215	12	102610678	102216900	T	G	ENSG00000139351	SYCP3	protein_coding			rna_seq	GeneMaskLFCScorer(requested_output=RNA_SEQ)	UBERON:0000995 total RNA-seq	-	total RNA-seq	UBERON:0000995	uterus	tissue	adult	encode	paired	FALSE				-0.00259066	-0.92045	0.92045	chr12:101692612-102741188:.
chr11:30152472:T>G		rs10835628	11	30174019	30152472	T	G	ENSG00000254530	LINC02755	lncRNA			rna_seq	GeneMaskLFCScorer(requested_output=RNA_SEQ)	UBERON:0000995 total RNA-seq	-	total RNA-seq	UBERON:0000995	uterus	tissue	adult	encode	paired	FALSE				-0.00260067	-0.92045	0.92045	chr11:29628184-30676760:.
chr8:99418708:A>C		rs3105188	8	100430936	99418708	A	C	ENSG00000253415	ENSG00000253415	processed_pseudogene			rna_seq	GeneMaskLFCScorer(requested_output=RNA_SEQ)	UBERON:0000995 total RNA-seq	-	total RNA-seq	UBERON:0000995	uterus	tissue	adult	encode	paired	FALSE				-0.00257921	-0.92045	0.92045	chr8:98894420-99942996:.
chr8:115583961:T>C		rs6469603	8	116596188	115583961	T	C	ENSG00000227170	TRPS1-AS1	lncRNA			rna_seq	GeneMaskLFCScorer(requested_output=RNA_SEQ)	UBERON:0000995 gtex Uterus polyA plus RNA-seq	.	polyA plus RNA-seq	UBERON:0000995	uterus	tissue	adult	gtex	paired	FALSE			Uterus	-0.00357771	-0.92045	0.92045	chr8:115059673-116108249:.
chr8:11212851:C>G		rs2409743	8	11070360	11212851	C	G	ENSG00000270076	ENSG00000270076	lncRNA			rna_seq	GeneMaskLFCScorer(requested_output=RNA_SEQ)	UBERON:0000995 gtex Uterus polyA plus RNA-seq	.	polyA plus RNA-seq	UBERON:0000995	uterus	tissue	adult	gtex	paired	FALSE			Uterus	-0.00355315	-0.92045	0.92045	chr8:10688563-11737139:.
chr17:48139338:T>C		rs7220619	17	46216700	48139338	T	C	ENSG00000266821	ENSG00000266821	lncRNA			rna_seq	GeneMaskLFCScorer(requested_output=RNA_SEQ)	UBERON:0000995 gtex Uterus polyA plus RNA-seq	.	polyA plus RNA-seq	UBERON:0000995	uterus	tissue	adult	gtex	paired	FALSE			Uterus	-0.00358391	-0.92045	0.92045	chr17:47615050-48663626:.
chr17:48258750:A>C		rs979746	17	46336112	48258750	A	C	ENSG00000244649	LINC02086	lncRNA			rna_seq	GeneMaskLFCScorer(requested_output=RNA_SEQ)	UBERON:0000995 gtex Uterus polyA plus RNA-seq	.	polyA plus RNA-seq	UBERON:0000995	uterus	tissue	adult	gtex	paired	FALSE			Uterus	-0.00358772	-0.92045	0.92045	chr17:47734462-48783038:.
chr8:99522477:A>C		rs6468691	8	100534705	99522477	A	C	ENSG00000253180	ENSG00000253180	processed_pseudogene			rna_seq	GeneMaskLFCScorer(requested_output=RNA_SEQ)	UBERON:0000995 total RNA-seq	-	total RNA-seq	UBERON:0000995	uterus	tissue	adult	encode	paired	FALSE				-0.0026052	-0.92045	0.92045	chr8:98998189-100046765:.
chr12:95115328:T>C		rs55880537	12	95509104	95115328	T	C	ENSG00000202470	Y_RNA	misc_RNA			rna_seq	GeneMaskLFCScorer(requested_output=RNA_SEQ)	UBERON:0000995 total RNA-seq	+	total RNA-seq	UBERON:0000995	uterus	tissue	adult	encode	paired	FALSE				-0.00300622	-0.92045	0.92045	chr12:94591040-95639616:.
chr12:102180973:T>C		rs56390130	12	102574751	102180973	T	C	ENSG00000196091	MYBPC1	protein_coding			rna_seq	GeneMaskLFCScorer(requested_output=RNA_SEQ)	UBERON:0000995 total RNA-seq	+	total RNA-seq	UBERON:0000995	uterus	tissue	adult	encode	paired	FALSE				-0.0030005	-0.92045	0.92045	chr12:101656685-102705261:.
chr2:27010599:T>C		rs35456427	2	27233467	27010599	T	C	ENSG00000228474	OST4	protein_coding			rna_seq	GeneMaskLFCScorer(requested_output=RNA_SEQ)	UBERON:0000995 gtex Uterus polyA plus RNA-seq	.	polyA plus RNA-seq	UBERON:0000995	uterus	tissue	adult	gtex	paired	FALSE			Uterus	-0.00355673	-0.92045	0.92045	chr2:26486311-27534887:.
chr6:151443404:T>C		rs55747952	6	151764539	151443404	T	C	ENSG00000252615	Y_RNA	misc_RNA			rna_seq	GeneMaskLFCScorer(requested_output=RNA_SEQ)	UBERON:0000995 gtex Uterus polyA plus RNA-seq	.	polyA plus RNA-seq	UBERON:0000995	uterus	tissue	adult	gtex	paired	FALSE			Uterus	-0.00356484	-0.92045	0.92045	chr6:150919116-151967692:.
chr6:170080250:T>C		rs28506963	6	170395474	170080250	T	C	ENSG00000184786	DYNLT2	protein_coding			rna_seq	GeneMaskLFCScorer(requested_output=RNA_SEQ)	UBERON:0000995 total RNA-seq	-	total RNA-seq	UBERON:0000995	uterus	tissue	adult	encode	paired	FALSE				-0.00260043	-0.92045	0.92045	chr6:169555962-170604538:.
chr1:22033346:T>C		rs72665313	1	22359839	22033346	T	C	ENSG00000162552	WNT4	protein_coding			rna_seq	GeneMaskLFCScorer(requested_output=RNA_SEQ)	UBERON:0000995 total RNA-seq	-	total RNA-seq	UBERON:0000995	uterus	tissue	adult	encode	paired	FALSE				-0.00258732	-0.92045	0.92045	chr1:21509058-22557634:.
chr6:34272799:T>G		rs1307274	6	34240576	34272799	T	G	ENSG00000124562	SNRPC	protein_coding			rna_seq	GeneMaskLFCScorer(requested_output=RNA_SEQ)	UBERON:0000995 total RNA-seq	+	total RNA-seq	UBERON:0000995	uterus	tissue	adult	encode	paired	FALSE				-0.00302185	-0.92045	0.92045	chr6:33748511-34797087:.
chr8:9698397:A>C		rs10903317	8	9555907	9698397	A	C	ENSG00000207701	MIR597	miRNA			rna_seq	GeneMaskLFCScorer(requested_output=RNA_SEQ)	UBERON:0000995 gtex Uterus polyA plus RNA-seq	.	polyA plus RNA-seq	UBERON:0000995	uterus	tissue	adult	gtex	paired	FALSE			Uterus	-0.00356054	-0.92045	0.92045	chr8:9174109-10222685:.
chr2:26932981:T>G		rs4665929	2	27155849	26932981	T	G	ENSG00000230286	ENSG00000230286	lncRNA			rna_seq	GeneMaskLFCScorer(requested_output=RNA_SEQ)	UBERON:0000995 gtex Uterus polyA plus RNA-seq	.	polyA plus RNA-seq	UBERON:0000995	uterus	tissue	adult	gtex	paired	FALSE			Uterus	-0.00356865	-0.92045	0.92045	chr2:26408693-27457269:.
chr8:99662691:C>G		rs3099853	8	100674919	99662691	C	G	ENSG00000206699	Y_RNA	misc_RNA			rna_seq	GeneMaskLFCScorer(requested_output=RNA_SEQ)	UBERON:0000995 total RNA-seq	+	total RNA-seq	UBERON:0000995	uterus	tissue	adult	encode	paired	FALSE				-0.00302577	-0.92045	0.92045	chr8:99138403-100186979:.
chr6:29943827:A>C		rs77467746	6	29911604	29943827	A	C	ENSG00000233892	PAIP1P1	processed_pseudogene			rna_seq	GeneMaskLFCScorer(requested_output=RNA_SEQ)	UBERON:0000995 gtex Uterus polyA plus RNA-seq	.	polyA plus RNA-seq	UBERON:0000995	uterus	tissue	adult	gtex	paired	FALSE			Uterus	-0.0035572	-0.92045	0.92045	chr6:29419539-30468115:.
chr17:48240642:T>C		rs2938483	17	46318004	48240642	T	C	ENSG00000073861	TBX21	protein_coding			rna_seq	GeneMaskLFCScorer(requested_output=RNA_SEQ)	UBERON:0000995 total RNA-seq	+	total RNA-seq	UBERON:0000995	uterus	tissue	adult	encode	paired	FALSE				-0.0030179	-0.92045	0.92045	chr17:47716354-48764930:.
chr6:29816471:C>G		rs72492276	6	29784248	29816471	C	G	ENSG00000227766	ENSG00000227766	unprocessed_pseudogene			rna_seq	GeneMaskLFCScorer(requested_output=RNA_SEQ)	UBERON:0000995 total RNA-seq	-	total RNA-seq	UBERON:0000995	uterus	tissue	adult	encode	paired	FALSE				-0.00257969	-0.92045	0.92045	chr6:29292183-30340759:.
chr12:14335639:A>T		rs6488673	12	14488573	14335639	A	T	ENSG00000256339	ENSG00000256339	lncRNA			rna_seq	GeneMaskLFCScorer(requested_output=RNA_SEQ)	UBERON:0000995 gtex Uterus polyA plus RNA-seq	.	polyA plus RNA-seq	UBERON:0000995	uterus	tissue	adult	gtex	paired	FALSE			Uterus	-0.00356007	-0.92045	0.92045	chr12:13811351-14859927:.
chr12:14398551:A>G		rs7137363	12	14551485	14398551	A	G	ENSG00000197837	H4C16	protein_coding			rna_seq	GeneMaskLFCScorer(requested_output=RNA_SEQ)	UBERON:0000995 total RNA-seq	-	total RNA-seq	UBERON:0000995	uterus	tissue	adult	encode	paired	FALSE				-0.00259605	-0.92045	0.92045	chr12:13874263-14922839:.
chr12:14398551:A>G		rs7137363	12	14551485	14398551	A	G	ENSG00000256084	ENSG00000256084	lncRNA			rna_seq	GeneMaskLFCScorer(requested_output=RNA_SEQ)	UBERON:0000995 gtex Uterus polyA plus RNA-seq	.	polyA plus RNA-seq	UBERON:0000995	uterus	tissue	adult	gtex	paired	FALSE			Uterus	-0.00357199	-0.92045	0.92045	chr12:13874263-14922839:.
chr6:29948014:T>C		rs34095738	6	29915791	29948014	T	C	ENSG00000204625	HCG9	lncRNA			rna_seq	GeneMaskLFCScorer(requested_output=RNA_SEQ)	UBERON:0000995 gtex Uterus polyA plus RNA-seq	.	polyA plus RNA-seq	UBERON:0000995	uterus	tissue	adult	gtex	paired	FALSE			Uterus	-0.00355244	-0.92045	0.92045	chr6:29423726-30472302:.
chr7:25685981:T>C		rs1544479	7	25725601	25685981	T	C	ENSG00000227386	ENSG00000227386	lncRNA			rna_seq	GeneMaskLFCScorer(requested_output=RNA_SEQ)	UBERON:0000995 total RNA-seq	-	total RNA-seq	UBERON:0000995	uterus	tissue	adult	encode	paired	FALSE				-0.0025897	-0.92045	0.92045	chr7:25161693-26210269:.
chr14:92604992:T>C		rs9671271	14	93071337	92604992	T	C	ENSG00000183648	NDUFB1	protein_coding			rna_seq	GeneMaskLFCScorer(requested_output=RNA_SEQ)	UBERON:0000995 total RNA-seq	-	total RNA-seq	UBERON:0000995	uterus	tissue	adult	encode	paired	FALSE				-0.00259352	-0.92045	0.92045	chr14:92080704-93129280:.
chr8:11177350:A>G		rs4451268	8	11034859	11177350	A	G	ENSG00000286985	ENSG00000286985	lncRNA			rna_seq	GeneMaskLFCScorer(requested_output=RNA_SEQ)	UBERON:0000995 gtex Uterus polyA plus RNA-seq	.	polyA plus RNA-seq	UBERON:0000995	uterus	tissue	adult	gtex	paired	FALSE			Uterus	-0.00355816	-0.92045	0.92045	chr8:10653062-11701638:.
chr1:172195556:A>G		rs11484597	1	172164696	172195556	A	G	ENSG00000283844	MIR214	miRNA			rna_seq	GeneMaskLFCScorer(requested_output=RNA_SEQ)	UBERON:0000995 total RNA-seq	-	total RNA-seq	UBERON:0000995	uterus	tissue	adult	encode	paired	FALSE				-0.0025909	-0.92045	0.92045	chr1:171671268-172719844:.
chr17:48270636:T>C		rs2938476	17	46347998	48270636	T	C	ENSG00000141293	SKAP1	protein_coding			rna_seq	GeneMaskLFCScorer(requested_output=RNA_SEQ)	UBERON:0000995 total RNA-seq	-	total RNA-seq	UBERON:0000995	uterus	tissue	adult	encode	paired	FALSE				-0.00258398	-0.92045	0.92045	chr17:47746348-48794924:.
chr17:48174029:T>C		rs1316657	17	46251391	48174029	T	C	ENSG00000141293	SKAP1	protein_coding			rna_seq	GeneMaskLFCScorer(requested_output=RNA_SEQ)	UBERON:0000995 total RNA-seq	-	total RNA-seq	UBERON:0000995	uterus	tissue	adult	encode	paired	FALSE				-0.00258899	-0.92045	0.92045	chr17:47649741-48698317:.
chr13:50468330:A>C		rs9568418	13	51042466	50468330	A	C	ENSG00000208006	MIR16-1	miRNA			rna_seq	GeneMaskLFCScorer(requested_output=RNA_SEQ)	UBERON:0000995 gtex Uterus polyA plus RNA-seq	.	polyA plus RNA-seq	UBERON:0000995	uterus	tissue	adult	gtex	paired	FALSE			Uterus	-0.00358582	-0.92045	0.92045	chr13:49944042-50992618:.
chr17:48172430:A>G		rs17681336	17	46249792	48172430	A	G	ENSG00000210741	MIR196A1	miRNA			rna_seq	GeneMaskLFCScorer(requested_output=RNA_SEQ)	UBERON:0000995 gtex Uterus polyA plus RNA-seq	.	polyA plus RNA-seq	UBERON:0000995	uterus	tissue	adult	gtex	paired	FALSE			Uterus	-0.00356388	-0.92045	0.92045	chr17:47648142-48696718:.
chr11:32321737:A>G		rs11600625	11	32343283	32321737	A	G	ENSG00000227160	THEM7P	transcribed_unitary_pseudogene			rna_seq	GeneMaskLFCScorer(requested_output=RNA_SEQ)	UBERON:0000995 total RNA-seq	-	total RNA-seq	UBERON:0000995	uterus	tissue	adult	encode	paired	FALSE				-0.00258541	-0.92045	0.92045	chr11:31797449-32846025:.
chrX:71040892:T>C		rs3125946	X	70260742	71040892	T	C	ENSG00000147166	ITGB1BP2	protein_coding			rna_seq	GeneMaskLFCScorer(requested_output=RNA_SEQ)	UBERON:0000995 total RNA-seq	+	total RNA-seq	UBERON:0000995	uterus	tissue	adult	encode	paired	FALSE				-0.00301313	-0.92045	0.92045	chrX:70516604-71565180:.
chr3:50170973:C>G		rs3774750	3	50208406	50170973	C	G	ENSG00000176020	AMIGO3	protein_coding			rna_seq	GeneMaskLFCScorer(requested_output=RNA_SEQ)	UBERON:0000995 total RNA-seq	-	total RNA-seq	UBERON:0000995	uterus	tissue	adult	encode	paired	FALSE				-0.00259614	-0.92045	0.92045	chr3:49646685-50695261:.
chr3:50170973:C>G		rs3774750	3	50208406	50170973	C	G	ENSG00000185614	INKA1	protein_coding			rna_seq	GeneMaskLFCScorer(requested_output=RNA_SEQ)	UBERON:0000995 total RNA-seq	+	total RNA-seq	UBERON:0000995	uterus	tissue	adult	encode	paired	FALSE				-0.00303459	-0.92045	0.92045	chr3:49646685-50695261:.
chr8:74426395:C>G		rs6472851	8	75338630	74426395	C	G	ENSG00000154589	LY96	protein_coding			rna_seq	GeneMaskLFCScorer(requested_output=RNA_SEQ)	UBERON:0000995 gtex Uterus polyA plus RNA-seq	.	polyA plus RNA-seq	UBERON:0000995	uterus	tissue	adult	gtex	paired	FALSE			Uterus	-0.0035615	-0.92045	0.92045	chr8:73902107-74950683:.
chr12:57068242:T>C		rs7298475	12	57462025	57068242	T	C	ENSG00000207031	SNORD59A	snoRNA			rna_seq	GeneMaskLFCScorer(requested_output=RNA_SEQ)	UBERON:0000995 gtex Uterus polyA plus RNA-seq	.	polyA plus RNA-seq	UBERON:0000995	uterus	tissue	adult	gtex	paired	FALSE			Uterus	-0.00356162	-0.92045	0.92045	chr12:56543954-57592530:.
chr3:50033410:A>T		rs138014720	3	50070843	50033410	A	T	ENSG00000186792	HYAL3	protein_coding			rna_seq	GeneMaskLFCScorer(requested_output=RNA_SEQ)	UBERON:0000995 total RNA-seq	-	total RNA-seq	UBERON:0000995	uterus	tissue	adult	encode	paired	FALSE				-0.00258851	-0.92045	0.92045	chr3:49509122-50557698:.
chr3:50033410:A>T		rs138014720	3	50070843	50033410	A	T	ENSG00000283726	MIR5193	miRNA			rna_seq	GeneMaskLFCScorer(requested_output=RNA_SEQ)	UBERON:0000995 total RNA-seq	-	total RNA-seq	UBERON:0000995	uterus	tissue	adult	encode	paired	FALSE				-0.0026058	-0.92045	0.92045	chr3:49509122-50557698:.
chr6:73859982:A>C		rs3012551	6	74569694	73859982	A	C	ENSG00000235174	RPL39P3	processed_pseudogene			rna_seq	GeneMaskLFCScorer(requested_output=RNA_SEQ)	UBERON:0000995 total RNA-seq	-	total RNA-seq	UBERON:0000995	uterus	tissue	adult	encode	paired	FALSE				-0.00259537	-0.92045	0.92045	chr6:73335694-74384270:.
chr3:49984859:A>G		rs4688690	3	50022292	49984859	A	G	ENSG00000283848	MIR6872	miRNA			rna_seq	GeneMaskLFCScorer(requested_output=RNA_SEQ)	UBERON:0000995 total RNA-seq	+	total RNA-seq	UBERON:0000995	uterus	tissue	adult	encode	paired	FALSE				-0.00302267	-0.92045	0.92045	chr3:49460571-50509147:.
chr3:49144452:A>G		rs12493001	3	49181885	49144452	A	G	ENSG00000235236	ENSG00000235236	lncRNA			rna_seq	GeneMaskLFCScorer(requested_output=RNA_SEQ)	UBERON:0000995 gtex Uterus polyA plus RNA-seq	.	polyA plus RNA-seq	UBERON:0000995	uterus	tissue	adult	gtex	paired	FALSE			Uterus	-0.00358796	-0.92045	0.92045	chr3:48620164-49668740:.
chr7:27177740:A>G	HOXA10/7p15.2	rs6970537	7	27217359	27177740	A	G	ENSG00000276528	ENSG00000276528	misc_RNA			rna_seq	GeneMaskLFCScorer(requested_output=RNA_SEQ)	UBERON:0000995 gtex Uterus polyA plus RNA-seq	.	polyA plus RNA-seq	UBERON:0000995	uterus	tissue	adult	gtex	paired	FALSE			Uterus	-0.00358582	-0.92045	0.92045	chr7:26653452-27702028:.	27217359	7
chr6:29946109:T>G		rs34941730	6	29913886	29946109	T	G	ENSG00000204657	OR2H2	protein_coding			rna_seq	GeneMaskLFCScorer(requested_output=RNA_SEQ)	UBERON:0000995 gtex Uterus polyA plus RNA-seq	.	polyA plus RNA-seq	UBERON:0000995	uterus	tissue	adult	gtex	paired	FALSE			Uterus	-0.00358772	-0.92045	0.92045	chr6:29421821-30470397:.
chr17:20203756:T>G		rs2703803	17	20107069	20203756	T	G	ENSG00000214822	KRT16P3	transcribed_unprocessed_pseudogene			rna_seq	GeneMaskLFCScorer(requested_output=RNA_SEQ)	UBERON:0000995 gtex Uterus polyA plus RNA-seq	.	polyA plus RNA-seq	UBERON:0000995	uterus	tissue	adult	gtex	paired	FALSE			Uterus	-0.00356007	-0.92045	0.92045	chr17:19679468-20728044:.
chr5:134524410:T>C		rs329117	5	133860101	134524410	T	C	ENSG00000243648	ENSG00000243648	processed_pseudogene			rna_seq	GeneMaskLFCScorer(requested_output=RNA_SEQ)	UBERON:0000995 total RNA-seq	+	total RNA-seq	UBERON:0000995	uterus	tissue	adult	encode	paired	FALSE				-0.00301027	-0.92045	0.92045	chr5:134000122-135048698:.
chr12:95134311:A>G		rs7957829	12	95528087	95134311	A	G	ENSG00000136014	USP44	protein_coding			rna_seq	GeneMaskLFCScorer(requested_output=RNA_SEQ)	UBERON:0000995 total RNA-seq	-	total RNA-seq	UBERON:0000995	uterus	tissue	adult	encode	paired	FALSE				-0.0025847	-0.92045	0.92045	chr12:94610023-95658599:.
chr6:74343836:T>C		rs9447189	6	75053552	74343836	T	C	ENSG00000217178	FAM136FP	processed_pseudogene			rna_seq	GeneMaskLFCScorer(requested_output=RNA_SEQ)	UBERON:0000995 total RNA-seq	+	total RNA-seq	UBERON:0000995	uterus	tissue	adult	encode	paired	FALSE				-0.00299931	-0.92045	0.92045	chr6:73819548-74868124:.
chr6:74004265:T>C		rs4504441	6	74713981	74004265	T	C	ENSG00000231652	CD109-AS1	lncRNA			rna_seq	GeneMaskLFCScorer(requested_output=RNA_SEQ)	UBERON:0000995 total RNA-seq	-	total RNA-seq	UBERON:0000995	uterus	tissue	adult	encode	paired	FALSE				-0.00258255	-0.92045	0.92045	chr6:73479977-74528553:.
chrX:70630181:A>G		rs5936577	X	69850031	70630181	A	G	ENSG00000212605	RNU1-56P	snRNA			rna_seq	GeneMaskLFCScorer(requested_output=RNA_SEQ)	UBERON:0000995 gtex Uterus polyA plus RNA-seq	.	polyA plus RNA-seq	UBERON:0000995	uterus	tissue	adult	gtex	paired	FALSE			Uterus	-0.00356817	-0.92045	0.92045	chrX:70105893-71154469:.
chr6:29848864:A>G		rs55799039	6	29816641	29848864	A	G	ENSG00000238024	DDX39BP2	unprocessed_pseudogene			rna_seq	GeneMaskLFCScorer(requested_output=RNA_SEQ)	UBERON:0000995 gtex Uterus polyA plus RNA-seq	.	polyA plus RNA-seq	UBERON:0000995	uterus	tissue	adult	gtex	paired	FALSE			Uterus	-0.00357771	-0.92045	0.92045	chr6:29324576-30373152:.
chr3:49994575:T>G		rs17657664	3	50032008	49994575	T	G	ENSG00000244730	PHF5AP3	processed_pseudogene			rna_seq	GeneMaskLFCScorer(requested_output=RNA_SEQ)	UBERON:0000995 gtex Uterus polyA plus RNA-seq	.	polyA plus RNA-seq	UBERON:0000995	uterus	tissue	adult	gtex	paired	FALSE			Uterus	-0.00355625	-0.92045	0.92045	chr3:49470287-50518863:.
chr11:30284128:T>C		rs11031033	11	30305675	30284128	T	C	ENSG00000182255	KCNA4	protein_coding			rna_seq	GeneMaskLFCScorer(requested_output=RNA_SEQ)	UBERON:0000995 total RNA-seq	-	total RNA-seq	UBERON:0000995	uterus	tissue	adult	encode	paired	FALSE				-0.0026021	-0.92045	0.92045	chr11:29759840-30808416:.
chr17:20294273:T>G		rs11653869	17	20197586	20294273	T	G	ENSG00000291198	ENSG00000291198	lncRNA			rna_seq	GeneMaskLFCScorer(requested_output=RNA_SEQ)	UBERON:0000995 gtex Uterus polyA plus RNA-seq	.	polyA plus RNA-seq	UBERON:0000995	uterus	tissue	adult	gtex	paired	FALSE			Uterus	-0.00357866	-0.92045	0.92045	chr17:19769985-20818561:.
chr11:30396699:T>C		rs564832	11	30418246	30396699	T	C	ENSG00000261340	LINC01616	lncRNA			rna_seq	GeneMaskLFCScorer(requested_output=RNA_SEQ)	UBERON:0000995 total RNA-seq	-	total RNA-seq	UBERON:0000995	uterus	tissue	adult	encode	paired	FALSE				-0.0025835	-0.92045	0.92045	chr11:29872411-30920987:.
chr7:25699740:A>G		rs10951092	7	25739360	25699740	A	G	ENSG00000234406	ENSG00000234406	processed_pseudogene			rna_seq	GeneMaskLFCScorer(requested_output=RNA_SEQ)	UBERON:0000995 gtex Uterus polyA plus RNA-seq	.	polyA plus RNA-seq	UBERON:0000995	uterus	tissue	adult	gtex	paired	FALSE			Uterus	-0.00357437	-0.92045	0.92045	chr7:25175452-26224028:.
chr8:10979910:A>G		rs10092835	8	10837420	10979910	A	G	ENSG00000293451	TDH	lncRNA			rna_seq	GeneMaskLFCScorer(requested_output=RNA_SEQ)	UBERON:0000995 total RNA-seq	+	total RNA-seq	UBERON:0000995	uterus	tissue	adult	encode	paired	FALSE				-0.00302506	-0.92045	0.92045	chr8:10455622-11504198:.
chr8:99447823:A>T		rs17324397	8	100460051	99447823	A	T	ENSG00000104375	STK3	protein_coding			rna_seq	GeneMaskLFCScorer(requested_output=RNA_SEQ)	UBERON:0000995 gtex Uterus polyA plus RNA-seq	.	polyA plus RNA-seq	UBERON:0000995	uterus	tissue	adult	gtex	paired	FALSE			Uterus	-0.00355625	-0.92045	0.92045	chr8:98923535-99972111:.
chr12:102163421:A>G		rs11111187	12	102557199	102163421	A	G	ENSG00000257514	ENSG00000257514	lncRNA			rna_seq	GeneMaskLFCScorer(requested_output=RNA_SEQ)	UBERON:0000995 gtex Uterus polyA plus RNA-seq	.	polyA plus RNA-seq	UBERON:0000995	uterus	tissue	adult	gtex	paired	FALSE			Uterus	-0.00357485	-0.92045	0.92045	chr12:101639133-102687709:.
chr3:49588873:A>G		rs6446285	3	49626306	49588873	A	G	ENSG00000187492	CDHR4	protein_coding			rna_seq	GeneMaskLFCScorer(requested_output=RNA_SEQ)	UBERON:0000995 total RNA-seq	-	total RNA-seq	UBERON:0000995	uterus	tissue	adult	encode	paired	FALSE				-0.00259876	-0.92045	0.92045	chr3:49064585-50113161:.
chr3:49716355:A>G		rs11720705	3	49753788	49716355	A	G	ENSG00000164068	RNF123	protein_coding			rna_seq	GeneMaskLFCScorer(requested_output=RNA_SEQ)	UBERON:0000995 gtex Uterus polyA plus RNA-seq	.	polyA plus RNA-seq	UBERON:0000995	uterus	tissue	adult	gtex	paired	FALSE			Uterus	-0.00356859	-0.92045	0.92045	chr3:49192067-50240643:.
chr3:49966776:A>G		rs2252833	3	50004209	49966776	A	G	ENSG00000007402	CACNA2D2	protein_coding			rna_seq	GeneMaskLFCScorer(requested_output=RNA_SEQ)	UBERON:0000995 total RNA-seq	-	total RNA-seq	UBERON:0000995	uterus	tissue	adult	encode	paired	FALSE				-0.00259638	-0.92045	0.92045	chr3:49442488-50491064:.
chr6:29940333:A>G		rs73725527	6	29908110	29940333	A	G	ENSG00000233677	DDX39BP1	unprocessed_pseudogene			rna_seq	GeneMaskLFCScorer(requested_output=RNA_SEQ)	UBERON:0000995 gtex Uterus polyA plus RNA-seq	.	polyA plus RNA-seq	UBERON:0000995	uterus	tissue	adult	gtex	paired	FALSE			Uterus	-0.00358772	-0.92045	0.92045	chr6:29416045-30464621:.
chr17:65867543:A>G		rs35337556	17	63863661	65867543	A	G	ENSG00000091583	APOH	protein_coding			rna_seq	GeneMaskLFCScorer(requested_output=RNA_SEQ)	UBERON:0000995 gtex Uterus polyA plus RNA-seq	.	polyA plus RNA-seq	UBERON:0000995	uterus	tissue	adult	gtex	paired	FALSE			Uterus	-0.00355291	-0.92045	0.92045	chr17:65343255-66391831:.
chr8:10979910:A>G		rs10092835	8	10837420	10979910	A	G	ENSG00000253641	LINC03022	lncRNA			rna_seq	GeneMaskLFCScorer(requested_output=RNA_SEQ)	UBERON:0000995 gtex Uterus polyA plus RNA-seq	.	polyA plus RNA-seq	UBERON:0000995	uterus	tissue	adult	gtex	paired	FALSE			Uterus	-0.00355983	-0.92045	0.92045	chr8:10455622-11504198:.
chr12:102345215:T>C		rs11111247	12	102738993	102345215	T	C	ENSG00000241917	ENSG00000241917	processed_pseudogene			rna_seq	GeneMaskLFCScorer(requested_output=RNA_SEQ)	UBERON:0000995 total RNA-seq	+	total RNA-seq	UBERON:0000995	uterus	tissue	adult	encode	paired	FALSE				-0.00302935	-0.92045	0.92045	chr12:101820927-102869503:.
chr1:21959568:A>G		rs7539092	1	22286061	21959568	A	G	ENSG00000142789	CELA3A	protein_coding			rna_seq	GeneMaskLFCScorer(requested_output=RNA_SEQ)	UBERON:0000995 gtex Uterus polyA plus RNA-seq	.	polyA plus RNA-seq	UBERON:0000995	uterus	tissue	adult	gtex	paired	FALSE			Uterus	-0.00355697	-0.92045	0.92045	chr1:21435280-22483856:.
chr1:172398537:A>G		rs10911684	1	172367677	172398537	A	G	ENSG00000206684	RNU6-157P	snRNA			rna_seq	GeneMaskLFCScorer(requested_output=RNA_SEQ)	UBERON:0000995 gtex Uterus polyA plus RNA-seq	.	polyA plus RNA-seq	UBERON:0000995	uterus	tissue	adult	gtex	paired	FALSE			Uterus	-0.00356054	-0.92045	0.92045	chr1:171874249-172922825:.
chr12:14336454:A>C		rs4763381	12	14489388	14336454	A	C	ENSG00000197837	H4C16	protein_coding			rna_seq	GeneMaskLFCScorer(requested_output=RNA_SEQ)	UBERON:0000995 total RNA-seq	-	total RNA-seq	UBERON:0000995	uterus	tissue	adult	encode	paired	FALSE				-0.00259602	-0.92045	0.92045	chr12:13812166-14860742:.
chr12:54013513:A>G		rs4759317	12	54407297	54013513	A	G	ENSG00000264028	RN7SL744P	misc_RNA			rna_seq	GeneMaskLFCScorer(requested_output=RNA_SEQ)	UBERON:0000995 gtex Uterus polyA plus RNA-seq	.	polyA plus RNA-seq	UBERON:0000995	uterus	tissue	adult	gtex	paired	FALSE			Uterus	-0.00357151	-0.92045	0.92045	chr12:53489225-54537801:.
chr8:11532275:A>G		rs10903339	8	11389784	11532275	A	G	ENSG00000254839	ENSG00000254839	lncRNA			rna_seq	GeneMaskLFCScorer(requested_output=RNA_SEQ)	UBERON:0000995 total RNA-seq	-	total RNA-seq	UBERON:0000995	uterus	tissue	adult	encode	paired	FALSE				-0.00259495	-0.92045	0.92045	chr8:11007987-12056563:.
chr17:20247027:T>C		rs757494	17	20150340	20247027	T	C	ENSG00000214822	KRT16P3	transcribed_unprocessed_pseudogene			rna_seq	GeneMaskLFCScorer(requested_output=RNA_SEQ)	UBERON:0000995 gtex Uterus polyA plus RNA-seq	.	polyA plus RNA-seq	UBERON:0000995	uterus	tissue	adult	gtex	paired	FALSE			Uterus	-0.00357342	-0.92045	0.92045	chr17:19722739-20771315:.
chr11:30374324:T>C		rs12223987	11	30395871	30374324	T	C	ENSG00000254532	ARL14EP-DT	lncRNA			rna_seq	GeneMaskLFCScorer(requested_output=RNA_SEQ)	UBERON:0000995 gtex Uterus polyA plus RNA-seq	.	polyA plus RNA-seq	UBERON:0000995	uterus	tissue	adult	gtex	paired	FALSE			Uterus	-0.00356674	-0.92045	0.92045	chr11:29850036-30898612:.
chr3:49562886:A>G		rs4241407	3	49600319	49562886	A	G	ENSG00000284488	MIR6890	miRNA			rna_seq	GeneMaskLFCScorer(requested_output=RNA_SEQ)	UBERON:0000995 gtex Uterus polyA plus RNA-seq	.	polyA plus RNA-seq	UBERON:0000995	uterus	tissue	adult	gtex	paired	FALSE			Uterus	-0.00358427	-0.92045	0.92045	chr3:49038598-50087174:.
chr17:48154914:T>G		rs7501770	17	46232276	48154914	T	G	ENSG00000189120	SP6	protein_coding			rna_seq	GeneMaskLFCScorer(requested_output=RNA_SEQ)	UBERON:0000995 total RNA-seq	-	total RNA-seq	UBERON:0000995	uterus	tissue	adult	encode	paired	FALSE				-0.00258303	-0.92045	0.92045	chr17:47630626-48679202:.
chr8:11049610:T>C		rs4489292	8	10907120	11049610	T	C	ENSG00000177710	SLC35G5	protein_coding			rna_seq	GeneMaskLFCScorer(requested_output=RNA_SEQ)	UBERON:0000995 gtex Uterus polyA plus RNA-seq	.	polyA plus RNA-seq	UBERON:0000995	uterus	tissue	adult	gtex	paired	FALSE			Uterus	-0.00356102	-0.92045	0.92045	chr8:10525322-11573898:.
chr17:20303585:A>G		rs11869258	17	20206898	20303585	A	G	ENSG00000227685	LINC02088	lncRNA			rna_seq	GeneMaskLFCScorer(requested_output=RNA_SEQ)	UBERON:0000995 gtex Uterus polyA plus RNA-seq	.	polyA plus RNA-seq	UBERON:0000995	uterus	tissue	adult	gtex	paired	FALSE			Uterus	-0.00358343	-0.92045	0.92045	chr17:19779297-20827873:.
chr8:99355642:C>G		rs3110404	8	100367870	99355642	C	G	ENSG00000237704	MSL3P3	processed_pseudogene			rna_seq	GeneMaskLFCScorer(requested_output=RNA_SEQ)	UBERON:0000995 gtex Uterus polyA plus RNA-seq	.	polyA plus RNA-seq	UBERON:0000995	uterus	tissue	adult	gtex	paired	FALSE			Uterus	-0.00356293	-0.92045	0.92045	chr8:98831354-99879930:.
chr8:99626261:T>C		rs6985574	8	100638489	99626261	T	C	ENSG00000156509	FBXO43	protein_coding			rna_seq	GeneMaskLFCScorer(requested_output=RNA_SEQ)	UBERON:0000995 total RNA-seq	-	total RNA-seq	UBERON:0000995	uterus	tissue	adult	encode	paired	FALSE				-0.00258779	-0.92045	0.92045	chr8:99101973-100150549:.
chr2:27014746:A>G		rs1465881	2	27237614	27014746	A	G	ENSG00000138030	KHK	protein_coding			rna_seq	GeneMaskLFCScorer(requested_output=RNA_SEQ)	UBERON:0000995 total RNA-seq	+	total RNA-seq	UBERON:0000995	uterus	tissue	adult	encode	paired	FALSE				-0.00300217	-0.92045	0.92045	chr2:26490458-27539034:.
chr2:231720097:A>G		rs11695646	2	232584807	231720097	A	G	ENSG00000207280	SNORD20	snoRNA			rna_seq	GeneMaskLFCScorer(requested_output=RNA_SEQ)	UBERON:0000995 gtex Uterus polyA plus RNA-seq	.	polyA plus RNA-seq	UBERON:0000995	uterus	tissue	adult	gtex	paired	FALSE			Uterus	-0.00358784	-0.92045	0.92045	chr2:231195809-232244385:.
chr6:29940333:A>G		rs73725527	6	29908110	29940333	A	G	ENSG00000238024	DDX39BP2	unprocessed_pseudogene			rna_seq	GeneMaskLFCScorer(requested_output=RNA_SEQ)	UBERON:0000995 gtex Uterus polyA plus RNA-seq	.	polyA plus RNA-seq	UBERON:0000995	uterus	tissue	adult	gtex	paired	FALSE			Uterus	-0.00356102	-0.92045	0.92045	chr6:29416045-30464621:.
chr3:49542443:A>G		rs4855838	3	49579876	49542443	A	G	ENSG00000176020	AMIGO3	protein_coding			rna_seq	GeneMaskLFCScorer(requested_output=RNA_SEQ)	UBERON:0000995 total RNA-seq	-	total RNA-seq	UBERON:0000995	uterus	tissue	adult	encode	paired	FALSE				-0.00260162	-0.92045	0.92045	chr3:49018155-50066731:.
chr20:32511508:T>C		rs159428	20	31099311	32511508	T	C	ENSG00000275576	ENSG00000275576	lncRNA			rna_seq	GeneMaskLFCScorer(requested_output=RNA_SEQ)	UBERON:0000995 total RNA-seq	+	total RNA-seq	UBERON:0000995	uterus	tissue	adult	encode	paired	FALSE				-0.00302172	-0.92045	0.92045	chr20:31987220-33035796:.
chr3:55192371:T>C		rs7649090	3	55226399	55192371	T	C	ENSG00000281708	ERC2-IT1	lncRNA			rna_seq	GeneMaskLFCScorer(requested_output=RNA_SEQ)	UBERON:0000995 total RNA-seq	-	total RNA-seq	UBERON:0000995	uterus	tissue	adult	encode	paired	FALSE				-0.00258398	-0.92045	0.92045	chr3:54668083-55716659:.
chr7:46758766:A>G		rs17172768	7	46798364	46758766	A	G	ENSG00000237760	ENSG00000237760	lncRNA			rna_seq	GeneMaskLFCScorer(requested_output=RNA_SEQ)	UBERON:0000995 gtex Uterus polyA plus RNA-seq	.	polyA plus RNA-seq	UBERON:0000995	uterus	tissue	adult	gtex	paired	FALSE			Uterus	-0.00356102	-0.92045	0.92045	chr7:46234478-47283054:.
chrX:70785526:C>G		rs6525417	X	70005376	70785526	C	G	ENSG00000212605	RNU1-56P	snRNA			rna_seq	GeneMaskLFCScorer(requested_output=RNA_SEQ)	UBERON:0000995 total RNA-seq	-	total RNA-seq	UBERON:0000995	uterus	tissue	adult	encode	paired	FALSE				-0.00259161	-0.92045	0.92045	chrX:70261238-71309814:.
chr7:25672653:T>C		rs10951084	7	25712273	25672653	T	C	ENSG00000286725	ENSG00000286725	lncRNA			rna_seq	GeneMaskLFCScorer(requested_output=RNA_SEQ)	UBERON:0000995 total RNA-seq	-	total RNA-seq	UBERON:0000995	uterus	tissue	adult	encode	paired	FALSE				-0.00260639	-0.92045	0.92045	chr7:25148365-26196941:.
chr3:50050833:T>C		rs2624824	3	50088266	50050833	T	C	ENSG00000213600	ENSG00000213600	lncRNA			rna_seq	GeneMaskLFCScorer(requested_output=RNA_SEQ)	UBERON:0000995 gtex Uterus polyA plus RNA-seq	.	polyA plus RNA-seq	UBERON:0000995	uterus	tissue	adult	gtex	paired	FALSE			Uterus	-0.00357056	-0.92045	0.92045	chr3:49526545-50575121:.
chr19:8679648:A>C		rs2918308	19	8789912	8679648	A	C	ENSG00000167774	ENSG00000167774	protein_coding			rna_seq	GeneMaskLFCScorer(requested_output=RNA_SEQ)	UBERON:0000995 total RNA-seq	-	total RNA-seq	UBERON:0000995	uterus	tissue	adult	encode	paired	FALSE				-0.00260463	-0.92045	0.92045	chr19:8155360-9203936:.
chr3:50003880:T>C		rs6765484	3	50041313	50003880	T	C	ENSG00000213600	ENSG00000213600	lncRNA			rna_seq	GeneMaskLFCScorer(requested_output=RNA_SEQ)	UBERON:0000995 gtex Uterus polyA plus RNA-seq	.	polyA plus RNA-seq	UBERON:0000995	uterus	tissue	adult	gtex	paired	FALSE			Uterus	-0.00358367	-0.92045	0.92045	chr3:49479592-50528168:.
chr3:50138507:A>G		rs2014004	3	50175940	50138507	A	G	ENSG00000001617	SEMA3F	protein_coding			rna_seq	GeneMaskLFCScorer(requested_output=RNA_SEQ)	UBERON:0000995 total RNA-seq	+	total RNA-seq	UBERON:0000995	uterus	tissue	adult	encode	paired	FALSE				-0.00302923	-0.92045	0.92045	chr3:49614219-50662795:.
chr6:29872708:T>C		rs76730244	6	29840485	29872708	T	C	ENSG00000235963	MCCD1P1	unprocessed_pseudogene			rna_seq	GeneMaskLFCScorer(requested_output=RNA_SEQ)	UBERON:0000995 total RNA-seq	-	total RNA-seq	UBERON:0000995	uterus	tissue	adult	encode	paired	FALSE				-0.00257921	-0.92045	0.92045	chr6:29348420-30396996:.
chr7:25690188:A>G		rs2014749	7	25729808	25690188	A	G	ENSG00000050344	NFE2L3	protein_coding			rna_seq	GeneMaskLFCScorer(requested_output=RNA_SEQ)	UBERON:0000995 total RNA-seq	+	total RNA-seq	UBERON:0000995	uterus	tissue	adult	encode	paired	FALSE				-0.00302839	-0.92045	0.92045	chr7:25165900-26214476:.
chr6:29845720:A>G		rs61538976	6	29813497	29845720	A	G	ENSG00000231130	HLA-T	unprocessed_pseudogene			rna_seq	GeneMaskLFCScorer(requested_output=RNA_SEQ)	UBERON:0000995 gtex Uterus polyA plus RNA-seq	.	polyA plus RNA-seq	UBERON:0000995	uterus	tissue	adult	gtex	paired	FALSE			Uterus	-0.00355172	-0.92045	0.92045	chr6:29321432-30370008:.
chr1:172117886:A>G		rs10158753	1	172087026	172117886	A	G	ENSG00000135845	PIGC	protein_coding			rna_seq	GeneMaskLFCScorer(requested_output=RNA_SEQ)	UBERON:0000995 total RNA-seq	-	total RNA-seq	UBERON:0000995	uterus	tissue	adult	encode	paired	FALSE				-0.00258339	-0.92045	0.92045	chr1:171593598-172642174:.
chr6:151689119:A>G		rs3020333	6	152010254	151689119	A	G	ENSG00000219395	HSPA8P15	processed_pseudogene			rna_seq	GeneMaskLFCScorer(requested_output=RNA_SEQ)	UBERON:0000995 total RNA-seq	-	total RNA-seq	UBERON:0000995	uterus	tissue	adult	encode	paired	FALSE				-0.0025959	-0.92045	0.92045	chr6:151164831-152213407:.
chr7:134867451:A>G		rs2075463	7	134552202	134867451	A	G	ENSG00000286458	ENSG00000286458	lncRNA			rna_seq	GeneMaskLFCScorer(requested_output=RNA_SEQ)	UBERON:0000995 total RNA-seq	-	total RNA-seq	UBERON:0000995	uterus	tissue	adult	encode	paired	FALSE				-0.00260162	-0.92045	0.92045	chr7:134343163-135391739:.
chr3:49345745:A>G		rs4955425	3	49383178	49345745	A	G	ENSG00000176020	AMIGO3	protein_coding			rna_seq	GeneMaskLFCScorer(requested_output=RNA_SEQ)	UBERON:0000995 total RNA-seq	-	total RNA-seq	UBERON:0000995	uterus	tissue	adult	encode	paired	FALSE				-0.00260663	-0.92045	0.92045	chr3:48821457-49870033:.
chr2:26960925:A>G		rs12468761	2	27183793	26960925	A	G	ENSG00000157884	CIB4	protein_coding			rna_seq	GeneMaskLFCScorer(requested_output=RNA_SEQ)	UBERON:0000995 gtex Uterus polyA plus RNA-seq	.	polyA plus RNA-seq	UBERON:0000995	uterus	tissue	adult	gtex	paired	FALSE			Uterus	-0.00358677	-0.92045	0.92045	chr2:26436637-27485213:.
chr8:10842744:A>C		rs7830317	8	10700254	10842744	A	C	ENSG00000239315	RPL19P13	processed_pseudogene			rna_seq	GeneMaskLFCScorer(requested_output=RNA_SEQ)	UBERON:0000995 gtex Uterus polyA plus RNA-seq	.	polyA plus RNA-seq	UBERON:0000995	uterus	tissue	adult	gtex	paired	FALSE			Uterus	-0.00356913	-0.92045	0.92045	chr8:10318456-11367032:.
chrX:70932128:A>G		rs17216883	X	70151978	70932128	A	G	ENSG00000230629	RPS23P8	processed_pseudogene			rna_seq	GeneMaskLFCScorer(requested_output=RNA_SEQ)	UBERON:0000995 total RNA-seq	+	total RNA-seq	UBERON:0000995	uterus	tissue	adult	encode	paired	FALSE				-0.00301802	-0.92045	0.92045	chrX:70407840-71456416:.
chr2:223219585:A>C		rs1400796	2	224084303	223219585	A	C	ENSG00000224121	ATG12P2	processed_pseudogene			rna_seq	GeneMaskLFCScorer(requested_output=RNA_SEQ)	UBERON:0000995 gtex Uterus polyA plus RNA-seq	.	polyA plus RNA-seq	UBERON:0000995	uterus	tissue	adult	gtex	paired	FALSE			Uterus	-0.00358772	-0.92045	0.92045	chr2:222695297-223743873:.
chr3:50181446:T>C		rs9858297	3	50218879	50181446	T	C	ENSG00000289504	ENSG00000289504	lncRNA			rna_seq	GeneMaskLFCScorer(requested_output=RNA_SEQ)	UBERON:0000995 gtex Uterus polyA plus RNA-seq	.	polyA plus RNA-seq	UBERON:0000995	uterus	tissue	adult	gtex	paired	FALSE			Uterus	-0.0035634	-0.92045	0.92045	chr3:49657158-50705734:.
chr12:56959408:A>T		rs12816090	12	57353192	56959408	A	T	ENSG00000278399	ENSG00000278399	unprocessed_pseudogene			rna_seq	GeneMaskLFCScorer(requested_output=RNA_SEQ)	UBERON:0000995 total RNA-seq	-	total RNA-seq	UBERON:0000995	uterus	tissue	adult	encode	paired	FALSE				-0.00260591	-0.92045	0.92045	chr12:56435120-57483696:.
chr7:25833490:T>G		rs10282436	7	25873110	25833490	T	G	ENSG00000270933	ENSG00000270933	lncRNA			rna_seq	GeneMaskLFCScorer(requested_output=RNA_SEQ)	UBERON:0000995 gtex Uterus polyA plus RNA-seq	.	polyA plus RNA-seq	UBERON:0000995	uterus	tissue	adult	gtex	paired	FALSE			Uterus	-0.00356412	-0.92045	0.92045	chr7:25309202-26357778:.
chr12:54000713:T>C		rs2241820	12	54394497	54000713	T	C	ENSG00000249641	HOXC13-AS	lncRNA			rna_seq	GeneMaskLFCScorer(requested_output=RNA_SEQ)	UBERON:0000995 gtex Uterus polyA plus RNA-seq	.	polyA plus RNA-seq	UBERON:0000995	uterus	tissue	adult	gtex	paired	FALSE			Uterus	-0.00356197	-0.92045	0.92045	chr12:53476425-54525001:.
chr17:48131575:T>G		rs4794467	17	46208937	48131575	T	G	ENSG00000278765	ENSG00000278765	lncRNA			rna_seq	GeneMaskLFCScorer(requested_output=RNA_SEQ)	UBERON:0000995 total RNA-seq	-	total RNA-seq	UBERON:0000995	uterus	tissue	adult	encode	paired	FALSE				-0.00260591	-0.92045	0.92045	chr17:47607287-48655863:.
chr8:11220911:A>C		rs11780444	8	11078420	11220911	A	C	ENSG00000283210	MIR1322	miRNA			rna_seq	GeneMaskLFCScorer(requested_output=RNA_SEQ)	UBERON:0000995 gtex Uterus polyA plus RNA-seq	.	polyA plus RNA-seq	UBERON:0000995	uterus	tissue	adult	gtex	paired	FALSE			Uterus	-0.0035634	-0.92045	0.92045	chr8:10696623-11745199:.
chr3:49544126:A>C		rs10865956	3	49581559	49544126	A	C	ENSG00000173531	MST1	protein_coding			rna_seq	GeneMaskLFCScorer(requested_output=RNA_SEQ)	UBERON:0000995 total RNA-seq	-	total RNA-seq	UBERON:0000995	uterus	tissue	adult	encode	paired	FALSE				-0.00260377	-0.92045	0.92045	chr3:49019838-50068414:.
chr11:87160972:T>C		rs75727481	11	86872014	87160972	T	C	ENSG00000279836	ENSG00000279836	TEC			rna_seq	GeneMaskLFCScorer(requested_output=RNA_SEQ)	UBERON:0000995 total RNA-seq	+	total RNA-seq	UBERON:0000995	uterus	tissue	adult	encode	paired	FALSE				-0.00302553	-0.92045	0.92045	chr11:86636684-87685260:.
chr2:27040254:T>C		rs1866654	2	27263122	27040254	T	C	ENSG00000119777	TMEM214	protein_coding			rna_seq	GeneMaskLFCScorer(requested_output=RNA_SEQ)	UBERON:0000995 total RNA-seq	+	total RNA-seq	UBERON:0000995	uterus	tissue	adult	encode	paired	FALSE				-0.00300658	-0.92045	0.92045	chr2:26515966-27564542:.
chr2:27040254:T>C		rs1866654	2	27263122	27040254	T	C	ENSG00000272056	ENSG00000272056	lncRNA			rna_seq	GeneMaskLFCScorer(requested_output=RNA_SEQ)	UBERON:0000995 total RNA-seq	-	total RNA-seq	UBERON:0000995	uterus	tissue	adult	encode	paired	FALSE				-0.0026021	-0.92045	0.92045	chr2:26515966-27564542:.
chr7:25751585:A>G		rs17152558	7	25791205	25751585	A	G	ENSG00000199085	MIR148A	miRNA			rna_seq	GeneMaskLFCScorer(requested_output=RNA_SEQ)	UBERON:0000995 total RNA-seq	-	total RNA-seq	UBERON:0000995	uterus	tissue	adult	encode	paired	FALSE				-0.00260496	-0.92045	0.92045	chr7:25227297-26275873:.
chr1:22172272:A>C		rs2179378	1	22498765	22172272	A	C	ENSG00000219073	CELA3B	protein_coding			rna_seq	GeneMaskLFCScorer(requested_output=RNA_SEQ)	UBERON:0000995 gtex Uterus polyA plus RNA-seq	.	polyA plus RNA-seq	UBERON:0000995	uterus	tissue	adult	gtex	paired	FALSE			Uterus	-0.00356531	-0.92045	0.92045	chr1:21647984-22696560:.
chr6:125675515:T>C		rs1935774	6	125996661	125675515	T	C	ENSG00000222445	RN7SKP56	misc_RNA			rna_seq	GeneMaskLFCScorer(requested_output=RNA_SEQ)	UBERON:0000995 total RNA-seq	+	total RNA-seq	UBERON:0000995	uterus	tissue	adult	encode	paired	FALSE				-0.00303078	-0.92045	0.92045	chr6:125151227-126199803:.
chr8:11229433:T>C		rs2736313	8	11086942	11229433	T	C	ENSG00000136574	GATA4	protein_coding			rna_seq	GeneMaskLFCScorer(requested_output=RNA_SEQ)	UBERON:0000995 total RNA-seq	+	total RNA-seq	UBERON:0000995	uterus	tissue	adult	encode	paired	FALSE				-0.00303221	-0.92045	0.92045	chr8:10705145-11753721:.
chr15:40060077:A>G		rs4923850	15	40352278	40060077	A	G	ENSG00000289148	ENSG00000289148	lncRNA			rna_seq	GeneMaskLFCScorer(requested_output=RNA_SEQ)	UBERON:0000995 total RNA-seq	-	total RNA-seq	UBERON:0000995	uterus	tissue	adult	encode	paired	FALSE				-0.00258875	-0.92045	0.92045	chr15:39535789-40584365:.
chrX:71067833:C>G		rs62609561	X	70287683	71067833	C	G	ENSG00000229324	NUTF2P7	processed_pseudogene			rna_seq	GeneMaskLFCScorer(requested_output=RNA_SEQ)	UBERON:0000995 total RNA-seq	-	total RNA-seq	UBERON:0000995	uterus	tissue	adult	encode	paired	FALSE				-0.00259399	-0.92045	0.92045	chrX:70543545-71592121:.
chrX:71147196:A>G		rs7051629	X	70367046	71147196	A	G	ENSG00000230629	RPS23P8	processed_pseudogene			rna_seq	GeneMaskLFCScorer(requested_output=RNA_SEQ)	UBERON:0000995 total RNA-seq	+	total RNA-seq	UBERON:0000995	uterus	tissue	adult	encode	paired	FALSE				-0.00300419	-0.92045	0.92045	chrX:70622908-71671484:.
chr6:29870652:C>G		rs72838607	6	29838429	29870652	C	G	ENSG00000285799	ENSG00000285799	transcribed_unprocessed_pseudogene			rna_seq	GeneMaskLFCScorer(requested_output=RNA_SEQ)	UBERON:0000995 total RNA-seq	-	total RNA-seq	UBERON:0000995	uterus	tissue	adult	encode	paired	FALSE				-0.00259066	-0.92045	0.92045	chr6:29346364-30394940:.
chr6:29825833:A>G		rs72492280	6	29793610	29825833	A	G	ENSG00000275856	ENSG00000275856	misc_RNA			rna_seq	GeneMaskLFCScorer(requested_output=RNA_SEQ)	UBERON:0000995 gtex Uterus polyA plus RNA-seq	.	polyA plus RNA-seq	UBERON:0000995	uterus	tissue	adult	gtex	paired	FALSE			Uterus	-0.00357091	-0.92045	0.92045	chr6:29301545-30350121:.
chr10:88452058:A>T		rs7899828	10	90211815	88452058	A	T	ENSG00000180139	ACTA2-AS1	lncRNA			rna_seq	GeneMaskLFCScorer(requested_output=RNA_SEQ)	UBERON:0000995 total RNA-seq	+	total RNA-seq	UBERON:0000995	uterus	tissue	adult	encode	paired	FALSE				-0.00303197	-0.92045	0.92045	chr10:87927770-88976346:.
chrX:70932128:A>G		rs17216883	X	70151978	70932128	A	G	ENSG00000147166	ITGB1BP2	protein_coding			rna_seq	GeneMaskLFCScorer(requested_output=RNA_SEQ)	UBERON:0000995 total RNA-seq	+	total RNA-seq	UBERON:0000995	uterus	tissue	adult	encode	paired	FALSE				-0.00302053	-0.92045	0.92045	chrX:70407840-71456416:.
chrX:70861722:T>C		rs6625699	X	70081572	70861722	T	C	ENSG00000231651	DLG3-AS1	lncRNA			rna_seq	GeneMaskLFCScorer(requested_output=RNA_SEQ)	UBERON:0000995 gtex Uterus polyA plus RNA-seq	.	polyA plus RNA-seq	UBERON:0000995	uterus	tissue	adult	gtex	paired	FALSE			Uterus	-0.00358009	-0.92045	0.92045	chrX:70337434-71386010:.
chr9:22161213:T>C		rs7864275	9	22161212	22161213	T	C	ENSG00000234840	LINC01239	lncRNA			rna_seq	GeneMaskLFCScorer(requested_output=RNA_SEQ)	UBERON:0000995 total RNA-seq	+	total RNA-seq	UBERON:0000995	uterus	tissue	adult	encode	paired	FALSE				-0.00300694	-0.92045	0.92045	chr9:21636925-22685501:.
chr6:170067064:T>G		rs924046	6	170382288	170067064	T	G	ENSG00000261003	ENSG00000261003	lncRNA			rna_seq	GeneMaskLFCScorer(requested_output=RNA_SEQ)	UBERON:0000995 gtex Uterus polyA plus RNA-seq	.	polyA plus RNA-seq	UBERON:0000995	uterus	tissue	adult	gtex	paired	FALSE			Uterus	-0.00358582	-0.92045	0.92045	chr6:169542776-170591352:.
chr6:73934989:T>G		rs4708104	6	74644705	73934989	T	G	ENSG00000229862	EEF1A1-AS1	lncRNA			rna_seq	GeneMaskLFCScorer(requested_output=RNA_SEQ)	UBERON:0000995 gtex Uterus polyA plus RNA-seq	.	polyA plus RNA-seq	UBERON:0000995	uterus	tissue	adult	gtex	paired	FALSE			Uterus	-0.0035882	-0.92045	0.92045	chr6:73410701-74459277:.
chr6:73728266:A>G		rs9442952	6	74437989	73728266	A	G	ENSG00000224221	RPS6P8	processed_pseudogene			rna_seq	GeneMaskLFCScorer(requested_output=RNA_SEQ)	UBERON:0000995 total RNA-seq	-	total RNA-seq	UBERON:0000995	uterus	tissue	adult	encode	paired	FALSE				-0.00259543	-0.92045	0.92045	chr6:73203978-74252554:.
chr10:74392112:A>G		rs10824167	10	76151870	74392112	A	G	ENSG00000272748	ENSG00000272748	lncRNA			rna_seq	GeneMaskLFCScorer(requested_output=RNA_SEQ)	UBERON:0000995 gtex Uterus polyA plus RNA-seq	.	polyA plus RNA-seq	UBERON:0000995	uterus	tissue	adult	gtex	paired	FALSE			Uterus	-0.00357771	-0.92045	0.92045	chr10:73867824-74916400:.
chr6:151419832:T>C		rs9371518	6	151740967	151419832	T	C	ENSG00000219395	HSPA8P15	processed_pseudogene			rna_seq	GeneMaskLFCScorer(requested_output=RNA_SEQ)	UBERON:0000995 gtex Uterus polyA plus RNA-seq	.	polyA plus RNA-seq	UBERON:0000995	uterus	tissue	adult	gtex	paired	FALSE			Uterus	-0.00357843	-0.92045	0.92045	chr6:150895544-151944120:.
chr2:26960883:A>G		rs12468721	2	27183751	26960883	A	G	ENSG00000228474	OST4	protein_coding			rna_seq	GeneMaskLFCScorer(requested_output=RNA_SEQ)	UBERON:0000995 total RNA-seq	-	total RNA-seq	UBERON:0000995	uterus	tissue	adult	encode	paired	FALSE				-0.00259983	-0.92045	0.92045	chr2:26436595-27485171:.
chrX:71097435:A>G		rs12008108	X	70317285	71097435	A	G	ENSG00000196338	NLGN3	protein_coding			rna_seq	GeneMaskLFCScorer(requested_output=RNA_SEQ)	UBERON:0000995 total RNA-seq	+	total RNA-seq	UBERON:0000995	uterus	tissue	adult	encode	paired	FALSE				-0.00303268	-0.92045	0.92045	chrX:70573147-71621723:.
chr7:25724090:T>C		rs58685130	7	25763710	25724090	T	C	ENSG00000227386	ENSG00000227386	lncRNA			rna_seq	GeneMaskLFCScorer(requested_output=RNA_SEQ)	UBERON:0000995 gtex Uterus polyA plus RNA-seq	.	polyA plus RNA-seq	UBERON:0000995	uterus	tissue	adult	gtex	paired	FALSE			Uterus	-0.00356007	-0.92045	0.92045	chr7:25199802-26248378:.
chr15:40060141:T>C		rs4923851	15	40352342	40060141	T	C	ENSG00000259432	ENSG00000259432	lncRNA			rna_seq	GeneMaskLFCScorer(requested_output=RNA_SEQ)	UBERON:0000995 total RNA-seq	-	total RNA-seq	UBERON:0000995	uterus	tissue	adult	encode	paired	FALSE				-0.00257826	-0.92045	0.92045	chr15:39535853-40584429:.
chr6:29856331:T>C		rs73745607	6	29824108	29856331	T	C	ENSG00000201330	SNORD32B	snoRNA			rna_seq	GeneMaskLFCScorer(requested_output=RNA_SEQ)	UBERON:0000995 gtex Uterus polyA plus RNA-seq	.	polyA plus RNA-seq	UBERON:0000995	uterus	tissue	adult	gtex	paired	FALSE			Uterus	-0.00355244	-0.92045	0.92045	chr6:29332043-30380619:.
chr1:22274179:C>G		rs4654792	1	22600672	22274179	C	G	ENSG00000173372	C1QA	protein_coding			rna_seq	GeneMaskLFCScorer(requested_output=RNA_SEQ)	UBERON:0000995 total RNA-seq	+	total RNA-seq	UBERON:0000995	uterus	tissue	adult	encode	paired	FALSE				-0.00300544	-0.92045	0.92045	chr1:21749891-22798467:.
chr8:11104589:A>T		rs34069332	8	10962099	11104589	A	T	ENSG00000254556	ENSG00000254556	lncRNA			rna_seq	GeneMaskLFCScorer(requested_output=RNA_SEQ)	UBERON:0000995 total RNA-seq	-	total RNA-seq	UBERON:0000995	uterus	tissue	adult	encode	paired	FALSE				-0.00259852	-0.92045	0.92045	chr8:10580301-11628877:.
chr8:99431975:A>T		rs3134187	8	100444203	99431975	A	T	ENSG00000253948	VPS13B-DT	lncRNA			rna_seq	GeneMaskLFCScorer(requested_output=RNA_SEQ)	UBERON:0000995 total RNA-seq	-	total RNA-seq	UBERON:0000995	uterus	tissue	adult	encode	paired	FALSE				-0.00258637	-0.92045	0.92045	chr8:98907687-99956263:.
chr17:48177885:T>C		rs77229718	17	46255247	48177885	T	C	ENSG00000278765	ENSG00000278765	lncRNA			rna_seq	GeneMaskLFCScorer(requested_output=RNA_SEQ)	UBERON:0000995 total RNA-seq	-	total RNA-seq	UBERON:0000995	uterus	tissue	adult	encode	paired	FALSE				-0.00260305	-0.92045	0.92045	chr17:47653597-48702173:.
chr12:95175861:C>G		rs11107925	12	95569637	95175861	C	G	ENSG00000136014	USP44	protein_coding			rna_seq	GeneMaskLFCScorer(requested_output=RNA_SEQ)	UBERON:0000995 total RNA-seq	-	total RNA-seq	UBERON:0000995	uterus	tissue	adult	encode	paired	FALSE				-0.00260449	-0.92045	0.92045	chr12:94651573-95700149:.
chr6:29862268:A>C		rs72845990	6	29830045	29862268	A	C	ENSG00000235238	SUMO2P1	processed_pseudogene			rna_seq	GeneMaskLFCScorer(requested_output=RNA_SEQ)	UBERON:0000995 total RNA-seq	-	total RNA-seq	UBERON:0000995	uterus	tissue	adult	encode	paired	FALSE				-0.0025909	-0.92045	0.92045	chr6:29337980-30386556:.
chr17:48209527:T>C		rs8077814	17	46286889	48209527	T	C	ENSG00000289599	ENSG00000289599	lncRNA			rna_seq	GeneMaskLFCScorer(requested_output=RNA_SEQ)	UBERON:0000995 gtex Uterus polyA plus RNA-seq	.	polyA plus RNA-seq	UBERON:0000995	uterus	tissue	adult	gtex	paired	FALSE			Uterus	-0.00358343	-0.92045	0.92045	chr17:47685239-48733815:.
chr6:29873326:A>G		rs60562637	6	29841103	29873326	A	G	ENSG00000235963	MCCD1P1	unprocessed_pseudogene			rna_seq	GeneMaskLFCScorer(requested_output=RNA_SEQ)	UBERON:0000995 gtex Uterus polyA plus RNA-seq	.	polyA plus RNA-seq	UBERON:0000995	uterus	tissue	adult	gtex	paired	FALSE			Uterus	-0.00357485	-0.92045	0.92045	chr6:29349038-30397614:.
chr17:20119796:C>G		rs2013443	17	20023109	20119796	C	G	ENSG00000231258	ZSWIM5P2	unprocessed_pseudogene			rna_seq	GeneMaskLFCScorer(requested_output=RNA_SEQ)	UBERON:0000995 gtex Uterus polyA plus RNA-seq	.	polyA plus RNA-seq	UBERON:0000995	uterus	tissue	adult	gtex	paired	FALSE			Uterus	-0.00358534	-0.92045	0.92045	chr17:19595508-20644084:.
chr19:17274367:T>C		rs10416654	19	17385176	17274367	T	C	ENSG00000074855	ANO8	protein_coding			rna_seq	GeneMaskLFCScorer(requested_output=RNA_SEQ)	UBERON:0000995 total RNA-seq	-	total RNA-seq	UBERON:0000995	uterus	tissue	adult	encode	paired	FALSE				-0.00259566	-0.92045	0.92045	chr19:16750079-17798655:.
chr3:49940636:T>C		rs6772095	3	49978069	49940636	T	C	ENSG00000259970	ENSG00000259970	lncRNA			rna_seq	GeneMaskLFCScorer(requested_output=RNA_SEQ)	UBERON:0000995 total RNA-seq	-	total RNA-seq	UBERON:0000995	uterus	tissue	adult	encode	paired	FALSE				-0.00260282	-0.92045	0.92045	chr3:49416348-50464924:.
chr12:14342579:A>G		rs4764082	12	14495513	14342579	A	G	ENSG00000261324	ENSG00000261324	lncRNA			rna_seq	GeneMaskLFCScorer(requested_output=RNA_SEQ)	UBERON:0000995 total RNA-seq	-	total RNA-seq	UBERON:0000995	uterus	tissue	adult	encode	paired	FALSE				-0.00259948	-0.92045	0.92045	chr12:13818291-14866867:.
chr2:26983606:T>C		rs714513	2	27206474	26983606	T	C	ENSG00000213453	FTH1P3	processed_pseudogene			rna_seq	GeneMaskLFCScorer(requested_output=RNA_SEQ)	UBERON:0000995 gtex Uterus polyA plus RNA-seq	.	polyA plus RNA-seq	UBERON:0000995	uterus	tissue	adult	gtex	paired	FALSE			Uterus	-0.00356573	-0.92045	0.92045	chr2:26459318-27507894:.
chr12:102090044:C>G		rs7977178	12	102483822	102090044	C	G	ENSG00000222932	RNU6-172P	snRNA			rna_seq	GeneMaskLFCScorer(requested_output=RNA_SEQ)	UBERON:0000995 total RNA-seq	-	total RNA-seq	UBERON:0000995	uterus	tissue	adult	encode	paired	FALSE				-0.00259447	-0.92045	0.92045	chr12:101565756-102614332:.
chr3:50202905:T>C		rs4688745	3	50240338	50202905	T	C	ENSG00000283848	MIR6872	miRNA			rna_seq	GeneMaskLFCScorer(requested_output=RNA_SEQ)	UBERON:0000995 total RNA-seq	+	total RNA-seq	UBERON:0000995	uterus	tissue	adult	encode	paired	FALSE				-0.00302005	-0.92045	0.92045	chr3:49678617-50727193:.
chr8:10790313:A>G		rs11250076	8	10647823	10790313	A	G	ENSG00000207600	MIR598	miRNA			rna_seq	GeneMaskLFCScorer(requested_output=RNA_SEQ)	UBERON:0000995 gtex Uterus polyA plus RNA-seq	.	polyA plus RNA-seq	UBERON:0000995	uterus	tissue	adult	gtex	paired	FALSE			Uterus	-0.00355196	-0.92045	0.92045	chr8:10266025-11314601:.
chr3:49833768:T>C		rs61557789	3	49871201	49833768	T	C	ENSG00000185614	INKA1	protein_coding			rna_seq	GeneMaskLFCScorer(requested_output=RNA_SEQ)	UBERON:0000995 total RNA-seq	+	total RNA-seq	UBERON:0000995	uterus	tissue	adult	encode	paired	FALSE				-0.00301194	-0.92045	0.92045	chr3:49309480-50358056:.
chr7:25694353:A>G		rs12672421	7	25733973	25694353	A	G	ENSG00000050344	NFE2L3	protein_coding			rna_seq	GeneMaskLFCScorer(requested_output=RNA_SEQ)	UBERON:0000995 total RNA-seq	+	total RNA-seq	UBERON:0000995	uterus	tissue	adult	encode	paired	FALSE				-0.00301933	-0.92045	0.92045	chr7:25170065-26218641:.
chr3:50055776:A>G		rs6762477	3	50093209	50055776	A	G	ENSG00000232352	SEMA3B-AS1	lncRNA			rna_seq	GeneMaskLFCScorer(requested_output=RNA_SEQ)	UBERON:0000995 total RNA-seq	-	total RNA-seq	UBERON:0000995	uterus	tissue	adult	encode	paired	FALSE				-0.0025835	-0.92045	0.92045	chr3:49531488-50580064:.
chr12:95171164:A>G		rs7136350	12	95564940	95171164	A	G	ENSG00000265917	MIR3685	miRNA			rna_seq	GeneMaskLFCScorer(requested_output=RNA_SEQ)	UBERON:0000995 total RNA-seq	+	total RNA-seq	UBERON:0000995	uterus	tissue	adult	encode	paired	FALSE				-0.00303173	-0.92045	0.92045	chr12:94646876-95695452:.
chr9:133270615:A>G		rs677355	9	136146046	133270615	A	G	ENSG00000123454	DBH	protein_coding			rna_seq	GeneMaskLFCScorer(requested_output=RNA_SEQ)	UBERON:0000995 gtex Uterus polyA plus RNA-seq	.	polyA plus RNA-seq	UBERON:0000995	uterus	tissue	adult	gtex	paired	FALSE			Uterus	-0.00355601	-0.92045	0.92045	chr9:132746327-133794903:.
chr6:19806235:A>G		rs113896292	6	19806466	19806235	A	G	ENSG00000217314	UQCRFS1P3	processed_pseudogene			rna_seq	GeneMaskLFCScorer(requested_output=RNA_SEQ)	UBERON:0000995 total RNA-seq	-	total RNA-seq	UBERON:0000995	uterus	tissue	adult	encode	paired	FALSE				-0.00258398	-0.92045	0.92045	chr6:19281947-20330523:.
chr6:29815036:T>C		rs3888720	6	29782813	29815036	T	C	ENSG00000066379	POLR1H	protein_coding			rna_seq	GeneMaskLFCScorer(requested_output=RNA_SEQ)	UBERON:0000995 total RNA-seq	+	total RNA-seq	UBERON:0000995	uterus	tissue	adult	encode	paired	FALSE				-0.0030241	-0.92045	0.92045	chr6:29290748-30339324:.
chr7:23436300:A>G		rs7782764	7	23475919	23436300	A	G	ENSG00000234800	PCMTD1P3	processed_pseudogene			rna_seq	GeneMaskLFCScorer(requested_output=RNA_SEQ)	UBERON:0000995 gtex Uterus polyA plus RNA-seq	.	polyA plus RNA-seq	UBERON:0000995	uterus	tissue	adult	gtex	paired	FALSE			Uterus	-0.00358582	-0.92045	0.92045	chr7:22912012-23960588:.
chr17:48222198:A>G		rs7220940	17	46299560	48222198	A	G	ENSG00000182742	HOXB4	protein_coding			rna_seq	GeneMaskLFCScorer(requested_output=RNA_SEQ)	UBERON:0000995 total RNA-seq	-	total RNA-seq	UBERON:0000995	uterus	tissue	adult	encode	paired	FALSE				-0.00259709	-0.92045	0.92045	chr17:47697910-48746486:.
chr3:49883138:T>C		rs9843653	3	49920571	49883138	T	C	ENSG00000187492	CDHR4	protein_coding			rna_seq	GeneMaskLFCScorer(requested_output=RNA_SEQ)	UBERON:0000995 total RNA-seq	-	total RNA-seq	UBERON:0000995	uterus	tissue	adult	encode	paired	FALSE				-0.00258827	-0.92045	0.92045	chr3:49358850-50407426:.
chr10:21998490:T>C		rs10828283	10	22287419	21998490	T	C	ENSG00000227462	PSME2P6	processed_pseudogene			rna_seq	GeneMaskLFCScorer(requested_output=RNA_SEQ)	UBERON:0000995 gtex Uterus polyA plus RNA-seq	.	polyA plus RNA-seq	UBERON:0000995	uterus	tissue	adult	gtex	paired	FALSE			Uterus	-0.0035615	-0.92045	0.92045	chr10:21474202-22522778:.
chr6:34226315:T>C		rs1776898	6	34194092	34226315	T	C	ENSG00000225339	ENSG00000225339	lncRNA			rna_seq	GeneMaskLFCScorer(requested_output=RNA_SEQ)	UBERON:0000995 total RNA-seq	+	total RNA-seq	UBERON:0000995	uterus	tissue	adult	encode	paired	FALSE				-0.00301695	-0.92045	0.92045	chr6:33702027-34750603:.
chr6:29824915:T>C		rs2394696	6	29792692	29824915	T	C	ENSG00000204618	RNF39	protein_coding			rna_seq	GeneMaskLFCScorer(requested_output=RNA_SEQ)	UBERON:0000995 total RNA-seq	-	total RNA-seq	UBERON:0000995	uterus	tissue	adult	encode	paired	FALSE				-0.00258589	-0.92045	0.92045	chr6:29300627-30349203:.
chr19:17278839:T>C		rs10406920	19	17389648	17278839	T	C	ENSG00000105393	BABAM1	protein_coding			rna_seq	GeneMaskLFCScorer(requested_output=RNA_SEQ)	UBERON:0000995 total RNA-seq	+	total RNA-seq	UBERON:0000995	uterus	tissue	adult	encode	paired	FALSE				-0.00303257	-0.92045	0.92045	chr19:16754551-17803127:.
chr2:26976740:T>G		rs11688708	2	27199608	26976740	T	G	ENSG00000231636	AGBL5-AS1	lncRNA			rna_seq	GeneMaskLFCScorer(requested_output=RNA_SEQ)	UBERON:0000995 gtex Uterus polyA plus RNA-seq	.	polyA plus RNA-seq	UBERON:0000995	uterus	tissue	adult	gtex	paired	FALSE			Uterus	-0.0035882	-0.92045	0.92045	chr2:26452452-27501028:.
chr6:127160665:A>G		rs11154386	6	127481810	127160665	A	G	ENSG00000217325	PRELID1P1	transcribed_processed_pseudogene			rna_seq	GeneMaskLFCScorer(requested_output=RNA_SEQ)	UBERON:0000995 total RNA-seq	+	total RNA-seq	UBERON:0000995	uterus	tissue	adult	encode	paired	FALSE				-0.00301456	-0.92045	0.92045	chr6:126636377-127684953:.
chr11:27206780:C>G		rs4923431	11	27228327	27206780	C	G	ENSG00000129151	BBOX1	protein_coding			rna_seq	GeneMaskLFCScorer(requested_output=RNA_SEQ)	UBERON:0000995 total RNA-seq	+	total RNA-seq	UBERON:0000995	uterus	tissue	adult	encode	paired	FALSE				-0.00301647	-0.92045	0.92045	chr11:26682492-27731068:.
chr17:48318729:T>C		rs4488493	17	46396091	48318729	T	C	ENSG00000120094	HOXB1	protein_coding			rna_seq	GeneMaskLFCScorer(requested_output=RNA_SEQ)	UBERON:0000995 gtex Uterus polyA plus RNA-seq	.	polyA plus RNA-seq	UBERON:0000995	uterus	tissue	adult	gtex	paired	FALSE			Uterus	-0.00356579	-0.92045	0.92045	chr17:47794441-48843017:.
chrX:70884937:T>C		rs5981021	X	70104787	70884937	T	C	ENSG00000213706	RHOG2P	processed_pseudogene			rna_seq	GeneMaskLFCScorer(requested_output=RNA_SEQ)	UBERON:0000995 gtex Uterus polyA plus RNA-seq	.	polyA plus RNA-seq	UBERON:0000995	uterus	tissue	adult	gtex	paired	FALSE			Uterus	-0.00356746	-0.92045	0.92045	chrX:70360649-71409225:.
chr2:112768168:A>G		rs34015482	2	113525745	112768168	A	G	ENSG00000237753	SLC20A1-DT	lncRNA			rna_seq	GeneMaskLFCScorer(requested_output=RNA_SEQ)	UBERON:0000995 total RNA-seq	-	total RNA-seq	UBERON:0000995	uterus	tissue	adult	encode	paired	FALSE				-0.0025816	-0.92045	0.92045	chr2:112243880-113292456:.
chr12:14342060:T>C		rs7980871	12	14494994	14342060	T	C	ENSG00000273079	GRIN2B	protein_coding			rna_seq	GeneMaskLFCScorer(requested_output=RNA_SEQ)	UBERON:0000995 total RNA-seq	-	total RNA-seq	UBERON:0000995	uterus	tissue	adult	encode	paired	FALSE				-0.00259256	-0.92045	0.92045	chr12:13817772-14866348:.
chr8:10887959:C>G		rs10090444	8	10745469	10887959	C	G	ENSG00000261451	ENSG00000261451	lncRNA			rna_seq	GeneMaskLFCScorer(requested_output=RNA_SEQ)	UBERON:0000995 total RNA-seq	+	total RNA-seq	UBERON:0000995	uterus	tissue	adult	encode	paired	FALSE				-0.00300026	-0.92045	0.92045	chr8:10363671-11412247:.
chr6:19817198:A>G		rs111514271	6	19817429	19817198	A	G	ENSG00000227803	ENSG00000227803	lncRNA			rna_seq	GeneMaskLFCScorer(requested_output=RNA_SEQ)	UBERON:0000995 gtex Uterus polyA plus RNA-seq	.	polyA plus RNA-seq	UBERON:0000995	uterus	tissue	adult	gtex	paired	FALSE			Uterus	-0.00357747	-0.92045	0.92045	chr6:19292910-20341486:.
chr6:29848594:T>G		rs2394185	6	29816371	29848594	T	G	ENSG00000285761	ENSG00000285761	lncRNA			rna_seq	GeneMaskLFCScorer(requested_output=RNA_SEQ)	UBERON:0000995 gtex Uterus polyA plus RNA-seq	.	polyA plus RNA-seq	UBERON:0000995	uterus	tissue	adult	gtex	paired	FALSE			Uterus	-0.00356197	-0.92045	0.92045	chr6:29324306-30372882:.
chr2:187506669:T>C		rs35056802	2	188371396	187506669	T	C	ENSG00000235616	ST13P2	processed_pseudogene			rna_seq	GeneMaskLFCScorer(requested_output=RNA_SEQ)	UBERON:0000995 gtex Uterus polyA plus RNA-seq	.	polyA plus RNA-seq	UBERON:0000995	uterus	tissue	adult	gtex	paired	FALSE			Uterus	-0.00355578	-0.92045	0.92045	chr2:186982381-188030957:.
chr12:26282290:T>C		rs6487542	12	26435223	26282290	T	C	ENSG00000212549	RNA5SP354	rRNA_pseudogene			rna_seq	GeneMaskLFCScorer(requested_output=RNA_SEQ)	UBERON:0000995 total RNA-seq	-	total RNA-seq	UBERON:0000995	uterus	tissue	adult	encode	paired	FALSE				-0.00258637	-0.92045	0.92045	chr12:25758002-26806578:.
chr6:29848594:T>G		rs2394185	6	29816371	29848594	T	G	ENSG00000243753	HLA-L	transcribed_unprocessed_pseudogene			rna_seq	GeneMaskLFCScorer(requested_output=RNA_SEQ)	UBERON:0000995 total RNA-seq	+	total RNA-seq	UBERON:0000995	uterus	tissue	adult	encode	paired	FALSE				-0.00301862	-0.92045	0.92045	chr6:29324306-30372882:.
chr7:25843219:A>G		rs10951112	7	25882839	25843219	A	G	ENSG00000239622	ENSG00000239622	processed_pseudogene			rna_seq	GeneMaskLFCScorer(requested_output=RNA_SEQ)	UBERON:0000995 total RNA-seq	-	total RNA-seq	UBERON:0000995	uterus	tissue	adult	encode	paired	FALSE				-0.00258064	-0.92045	0.92045	chr7:25318931-26367507:.
chr7:23559404:T>C		rs62467091	7	23599023	23559404	T	C	ENSG00000200847	Y_RNA	misc_RNA			rna_seq	GeneMaskLFCScorer(requested_output=RNA_SEQ)	UBERON:0000995 total RNA-seq	-	total RNA-seq	UBERON:0000995	uterus	tissue	adult	encode	paired	FALSE				-0.00259209	-0.92045	0.92045	chr7:23035116-24083692:.
chr19:17282640:T>G		rs73509996	19	17393449	17282640	T	G	ENSG00000130307	USHBP1	protein_coding			rna_seq	GeneMaskLFCScorer(requested_output=RNA_SEQ)	UBERON:0000995 total RNA-seq	-	total RNA-seq	UBERON:0000995	uterus	tissue	adult	encode	paired	FALSE				-0.0025816	-0.92045	0.92045	chr19:16758352-17806928:.
chr6:29949145:T>G		rs72845135	6	29916922	29949145	T	G	ENSG00000176998	HCG4	unprocessed_pseudogene			rna_seq	GeneMaskLFCScorer(requested_output=RNA_SEQ)	UBERON:0000995 gtex Uterus polyA plus RNA-seq	.	polyA plus RNA-seq	UBERON:0000995	uterus	tissue	adult	gtex	paired	FALSE			Uterus	-0.00358176	-0.92045	0.92045	chr6:29424857-30473433:.
chr17:48338189:A>G		rs9747133	17	46415551	48338189	A	G	ENSG00000120068	HOXB8	protein_coding			rna_seq	GeneMaskLFCScorer(requested_output=RNA_SEQ)	UBERON:0000995 total RNA-seq	-	total RNA-seq	UBERON:0000995	uterus	tissue	adult	encode	paired	FALSE				-0.00258637	-0.92045	0.92045	chr17:47813901-48862477:.
chr6:170069438:T>C		rs1390310	6	170384662	170069438	T	C	ENSG00000230960	ENSG00000230960	lncRNA			rna_seq	GeneMaskLFCScorer(requested_output=RNA_SEQ)	UBERON:0000995 gtex Uterus polyA plus RNA-seq	.	polyA plus RNA-seq	UBERON:0000995	uterus	tissue	adult	gtex	paired	FALSE			Uterus	-0.00356293	-0.92045	0.92045	chr6:169545150-170593726:.
chr17:48474867:T>C		rs12945803	17	46552229	48474867	T	C	ENSG00000141293	SKAP1	protein_coding			rna_seq	GeneMaskLFCScorer(requested_output=RNA_SEQ)	UBERON:0000995 total RNA-seq	-	total RNA-seq	UBERON:0000995	uterus	tissue	adult	encode	paired	FALSE				-0.00260067	-0.92045	0.92045	chr17:47950579-48999155:.
chr17:20105590:T>C		rs9907788	17	20008903	20105590	T	C	ENSG00000180638	SLC47A2	protein_coding			rna_seq	GeneMaskLFCScorer(requested_output=RNA_SEQ)	UBERON:0000995 gtex Uterus polyA plus RNA-seq	.	polyA plus RNA-seq	UBERON:0000995	uterus	tissue	adult	gtex	paired	FALSE			Uterus	-0.00355196	-0.92045	0.92045	chr17:19581302-20629878:.
chr1:22236660:A>G		rs2807325	1	22563153	22236660	A	G	ENSG00000133216	EPHB2	protein_coding			rna_seq	GeneMaskLFCScorer(requested_output=RNA_SEQ)	UBERON:0000995 total RNA-seq	+	total RNA-seq	UBERON:0000995	uterus	tissue	adult	encode	paired	FALSE				-0.00302935	-0.92045	0.92045	chr1:21712372-22760948:.
chr2:97716827:T>C		rs11683207	2	98333290	97716827	T	C	ENSG00000230606	APPAT	lncRNA			rna_seq	GeneMaskLFCScorer(requested_output=RNA_SEQ)	UBERON:0000995 total RNA-seq	-	total RNA-seq	UBERON:0000995	uterus	tissue	adult	encode	paired	FALSE				-0.00258398	-0.92045	0.92045	chr2:97192539-98241115:.
chr8:23027818:A>T		rs2293400	8	22885331	23027818	A	T	ENSG00000179388	EGR3	protein_coding			rna_seq	GeneMaskLFCScorer(requested_output=RNA_SEQ)	UBERON:0000995 total RNA-seq	-	total RNA-seq	UBERON:0000995	uterus	tissue	adult	encode	paired	FALSE				-0.00258255	-0.92045	0.92045	chr8:22503530-23552106:.
chr8:74391983:A>C		rs10957713	8	75304218	74391983	A	C	ENSG00000104369	JPH1	protein_coding			rna_seq	GeneMaskLFCScorer(requested_output=RNA_SEQ)	UBERON:0000995 total RNA-seq	-	total RNA-seq	UBERON:0000995	uterus	tissue	adult	encode	paired	FALSE				-0.00259614	-0.92045	0.92045	chr8:73867695-74916271:.
chr12:15359110:A>G		rs11056447	12	15512044	15359110	A	G	ENSG00000111348	ARHGDIB	protein_coding			rna_seq	GeneMaskLFCScorer(requested_output=RNA_SEQ)	UBERON:0000995 total RNA-seq	-	total RNA-seq	UBERON:0000995	uterus	tissue	adult	encode	paired	FALSE				-0.00260301	-0.92045	0.92045	chr12:14834822-15883398:.
chr6:19792599:A>G		rs6456267	6	19792830	19792599	A	G	ENSG00000227803	ENSG00000227803	lncRNA			rna_seq	GeneMaskLFCScorer(requested_output=RNA_SEQ)	UBERON:0000995 total RNA-seq	+	total RNA-seq	UBERON:0000995	uterus	tissue	adult	encode	paired	FALSE				-0.00301075	-0.92045	0.92045	chr6:19268311-20316887:.
chr3:49102533:A>G		rs4513485	3	49139966	49102533	A	G	ENSG00000008300	CELSR3	protein_coding			rna_seq	GeneMaskLFCScorer(requested_output=RNA_SEQ)	UBERON:0000995 total RNA-seq	-	total RNA-seq	UBERON:0000995	uterus	tissue	adult	encode	paired	FALSE				-0.00258064	-0.92045	0.92045	chr3:48578245-49626821:.
chr13:50401740:A>G		rs35824953	13	50975876	50401740	A	G	ENSG00000233672	RNASEH2B-AS1	lncRNA			rna_seq	GeneMaskLFCScorer(requested_output=RNA_SEQ)	UBERON:0000995 total RNA-seq	-	total RNA-seq	UBERON:0000995	uterus	tissue	adult	encode	paired	FALSE				-0.00259733	-0.92045	0.92045	chr13:49877452-50926028:.
chr8:11251760:T>C		rs10481445	8	11109269	11251760	T	C	ENSG00000154319	FAM167A	protein_coding			rna_seq	GeneMaskLFCScorer(requested_output=RNA_SEQ)	UBERON:0000995 total RNA-seq	-	total RNA-seq	UBERON:0000995	uterus	tissue	adult	encode	paired	FALSE				-0.00258446	-0.92045	0.92045	chr8:10727472-11776048:.
chr8:10958244:C>G		rs10111950	8	10815754	10958244	C	G	ENSG00000285237	PRSS52P	unprocessed_pseudogene			rna_seq	GeneMaskLFCScorer(requested_output=RNA_SEQ)	UBERON:0000995 gtex Uterus polyA plus RNA-seq	.	polyA plus RNA-seq	UBERON:0000995	uterus	tissue	adult	gtex	paired	FALSE			Uterus	-0.00357437	-0.92045	0.92045	chr8:10433956-11482532:.
chr19:17277256:T>C		rs4808613	19	17388065	17277256	T	C	ENSG00000130303	BST2	protein_coding			rna_seq	GeneMaskLFCScorer(requested_output=RNA_SEQ)	UBERON:0000995 total RNA-seq	-	total RNA-seq	UBERON:0000995	uterus	tissue	adult	encode	paired	FALSE				-0.00257993	-0.92045	0.92045	chr19:16752968-17801544:.
chr2:11602728:A>C		rs62118315	2	11742854	11602728	A	C	ENSG00000150873	C2orf50	protein_coding			rna_seq	GeneMaskLFCScorer(requested_output=RNA_SEQ)	UBERON:0000995 gtex Uterus polyA plus RNA-seq	.	polyA plus RNA-seq	UBERON:0000995	uterus	tissue	adult	gtex	paired	FALSE			Uterus	-0.00357437	-0.92045	0.92045	chr2:11078440-12127016:.
chr2:11602728:A>C		rs62118315	2	11742854	11602728	A	C	ENSG00000230044	CDK8P1	processed_pseudogene			rna_seq	GeneMaskLFCScorer(requested_output=RNA_SEQ)	UBERON:0000995 gtex Uterus polyA plus RNA-seq	.	polyA plus RNA-seq	UBERON:0000995	uterus	tissue	adult	gtex	paired	FALSE			Uterus	-0.0035758	-0.92045	0.92045	chr2:11078440-12127016:.
chr11:32332222:T>C		rs12802125	11	32353768	32332222	T	C	ENSG00000273908	ENSG00000273908	misc_RNA			rna_seq	GeneMaskLFCScorer(requested_output=RNA_SEQ)	UBERON:0000995 total RNA-seq	+	total RNA-seq	UBERON:0000995	uterus	tissue	adult	encode	paired	FALSE				-0.003016	-0.92045	0.92045	chr11:31807934-32856510:.
chr3:49351200:T>C		rs4955440	3	49388633	49351200	T	C	ENSG00000187492	CDHR4	protein_coding			rna_seq	GeneMaskLFCScorer(requested_output=RNA_SEQ)	UBERON:0000995 total RNA-seq	-	total RNA-seq	UBERON:0000995	uterus	tissue	adult	encode	paired	FALSE				-0.00259066	-0.92045	0.92045	chr3:48826912-49875488:.
chr12:53991815:T>C		rs11614913	12	54385599	53991815	T	C	ENSG00000123405	NFE2	protein_coding			rna_seq	GeneMaskLFCScorer(requested_output=RNA_SEQ)	UBERON:0000995 total RNA-seq	-	total RNA-seq	UBERON:0000995	uterus	tissue	adult	encode	paired	FALSE				-0.00260639	-0.92045	0.92045	chr12:53467527-54516103:.
chr6:29864342:T>C		rs73725442	6	29832119	29864342	T	C	ENSG00000235963	MCCD1P1	unprocessed_pseudogene			rna_seq	GeneMaskLFCScorer(requested_output=RNA_SEQ)	UBERON:0000995 gtex Uterus polyA plus RNA-seq	.	polyA plus RNA-seq	UBERON:0000995	uterus	tissue	adult	gtex	paired	FALSE			Uterus	-0.00358772	-0.92045	0.92045	chr6:29340054-30388630:.
chr6:29864342:T>C		rs73725442	6	29832119	29864342	T	C	ENSG00000243753	HLA-L	transcribed_unprocessed_pseudogene			rna_seq	GeneMaskLFCScorer(requested_output=RNA_SEQ)	UBERON:0000995 total RNA-seq	+	total RNA-seq	UBERON:0000995	uterus	tissue	adult	encode	paired	FALSE				-0.00301611	-0.92045	0.92045	chr6:29340054-30388630:.
chr2:26979252:A>G		rs7585410	2	27202120	26979252	A	G	ENSG00000115194	SLC30A3	protein_coding			rna_seq	GeneMaskLFCScorer(requested_output=RNA_SEQ)	UBERON:0000995 total RNA-seq	-	total RNA-seq	UBERON:0000995	uterus	tissue	adult	encode	paired	FALSE				-0.00259685	-0.92045	0.92045	chr2:26454964-27503540:.
chrX:134556850:A>G		rs62599410	X	133690880	134556850	A	G	ENSG00000284043	MIR20B	miRNA			rna_seq	GeneMaskLFCScorer(requested_output=RNA_SEQ)	UBERON:0000995 total RNA-seq	-	total RNA-seq	UBERON:0000995	uterus	tissue	adult	encode	paired	FALSE				-0.00257969	-0.92045	0.92045	chrX:134032562-135081138:.
chr12:57032181:T>C		rs1552245	12	57425965	57032181	T	C	ENSG00000175197	DDIT3	protein_coding			rna_seq	GeneMaskLFCScorer(requested_output=RNA_SEQ)	UBERON:0000995 total RNA-seq	-	total RNA-seq	UBERON:0000995	uterus	tissue	adult	encode	paired	FALSE				-0.00258565	-0.92045	0.92045	chr12:56507893-57556469:.
chr3:49997890:T>C		rs4688757	3	50035323	49997890	T	C	ENSG00000259970	ENSG00000259970	lncRNA			rna_seq	GeneMaskLFCScorer(requested_output=RNA_SEQ)	UBERON:0000995 total RNA-seq	-	total RNA-seq	UBERON:0000995	uterus	tissue	adult	encode	paired	FALSE				-0.00259519	-0.92045	0.92045	chr3:49473602-50522178:.
chr2:26950652:T>C		rs4665930	2	27173520	26950652	T	C	ENSG00000163792	TCF23	protein_coding			rna_seq	GeneMaskLFCScorer(requested_output=RNA_SEQ)	UBERON:0000995 total RNA-seq	+	total RNA-seq	UBERON:0000995	uterus	tissue	adult	encode	paired	FALSE				-0.00302744	-0.92045	0.92045	chr2:26426364-27474940:.
chr19:8679934:T>C		rs2967678	19	8790198	8679934	T	C	ENSG00000170948	MBD3L1	protein_coding			rna_seq	GeneMaskLFCScorer(requested_output=RNA_SEQ)	UBERON:0000995 gtex Uterus polyA plus RNA-seq	.	polyA plus RNA-seq	UBERON:0000995	uterus	tissue	adult	gtex	paired	FALSE			Uterus	-0.00355148	-0.92045	0.92045	chr19:8155646-9204222:.
chr4:55154772:A>G		rs2125493	4	56020939	55154772	A	G	ENSG00000273257	LINC02928	lncRNA			rna_seq	GeneMaskLFCScorer(requested_output=RNA_SEQ)	UBERON:0000995 total RNA-seq	+	total RNA-seq	UBERON:0000995	uterus	tissue	adult	encode	paired	FALSE				-0.00300884	-0.92045	0.92045	chr4:54630484-55679060:.
chr3:49950632:A>G		rs11706185	3	49988065	49950632	A	G	ENSG00000271858	ENSG00000271858	lncRNA			rna_seq	GeneMaskLFCScorer(requested_output=RNA_SEQ)	UBERON:0000995 total RNA-seq	+	total RNA-seq	UBERON:0000995	uterus	tissue	adult	encode	paired	FALSE				-0.00301743	-0.92045	0.92045	chr3:49426344-50474920:.
chrX:71123771:A>G		rs12841977	X	70343621	71123771	A	G	ENSG00000285171	ENSG00000285171	protein_coding			rna_seq	GeneMaskLFCScorer(requested_output=RNA_SEQ)	UBERON:0000995 total RNA-seq	-	total RNA-seq	UBERON:0000995	uterus	tissue	adult	encode	paired	FALSE				-0.00259924	-0.92045	0.92045	chrX:70599483-71648059:.
chr1:21967034:T>C		rs7547232	1	22293527	21967034	T	C	ENSG00000176378	PFN1P10	processed_pseudogene			rna_seq	GeneMaskLFCScorer(requested_output=RNA_SEQ)	UBERON:0000995 gtex Uterus polyA plus RNA-seq	.	polyA plus RNA-seq	UBERON:0000995	uterus	tissue	adult	gtex	paired	FALSE			Uterus	-0.0035615	-0.92045	0.92045	chr1:21442746-22491322:.
chr1:22058220:T>G		rs12035094	1	22384713	22058220	T	G	ENSG00000237200	ZBTB40-IT1	lncRNA			rna_seq	GeneMaskLFCScorer(requested_output=RNA_SEQ)	UBERON:0000995 gtex Uterus polyA plus RNA-seq	.	polyA plus RNA-seq	UBERON:0000995	uterus	tissue	adult	gtex	paired	FALSE			Uterus	-0.00358725	-0.92045	0.92045	chr1:21533932-22582508:.
chr6:170080535:T>C		rs12525300	6	170395759	170080535	T	C	ENSG00000232640	ENSG00000232640	lncRNA			rna_seq	GeneMaskLFCScorer(requested_output=RNA_SEQ)	UBERON:0000995 total RNA-seq	-	total RNA-seq	UBERON:0000995	uterus	tissue	adult	encode	paired	FALSE				-0.00258064	-0.92045	0.92045	chr6:169556247-170604823:.
chr6:170080535:T>C		rs12525300	6	170395759	170080535	T	C	ENSG00000287407	ENSG00000287407	lncRNA			rna_seq	GeneMaskLFCScorer(requested_output=RNA_SEQ)	UBERON:0000995 total RNA-seq	-	total RNA-seq	UBERON:0000995	uterus	tissue	adult	encode	paired	FALSE				-0.00258637	-0.92045	0.92045	chr6:169556247-170604823:.
chr9:22141895:T>C		rs6475610	9	22141894	22141895	T	C	ENSG00000266446	ENSG00000266446	lncRNA			rna_seq	GeneMaskLFCScorer(requested_output=RNA_SEQ)	UBERON:0000995 gtex Uterus polyA plus RNA-seq	.	polyA plus RNA-seq	UBERON:0000995	uterus	tissue	adult	gtex	paired	FALSE			Uterus	-0.00357819	-0.92045	0.92045	chr9:21617607-22666183:.
chr10:88261494:T>C		rs286493	10	90021251	88261494	T	C	ENSG00000201548	Y_RNA	misc_RNA			rna_seq	GeneMaskLFCScorer(requested_output=RNA_SEQ)	UBERON:0000995 gtex Uterus polyA plus RNA-seq	.	polyA plus RNA-seq	UBERON:0000995	uterus	tissue	adult	gtex	paired	FALSE			Uterus	-0.00357628	-0.92045	0.92045	chr10:87737206-88785782:.
chr13:50002660:T>C		rs61961298	13	50576796	50002660	T	C	ENSG00000176124	DLEU1	lncRNA			rna_seq	GeneMaskLFCScorer(requested_output=RNA_SEQ)	UBERON:0000995 total RNA-seq	+	total RNA-seq	UBERON:0000995	uterus	tissue	adult	encode	paired	FALSE				-0.00302696	-0.92045	0.92045	chr13:49478372-50526948:.
chr8:74367412:T>C		rs7842662	8	75279647	74367412	T	C	ENSG00000258677	ENSG00000258677	protein_coding			rna_seq	GeneMaskLFCScorer(requested_output=RNA_SEQ)	UBERON:0000995 total RNA-seq	-	total RNA-seq	UBERON:0000995	uterus	tissue	adult	encode	paired	FALSE				-0.00258766	-0.92045	0.92045	chr8:73843124-74891700:.
chr6:19804583:C>G		rs7750703	6	19804814	19804583	C	G	ENSG00000214012	KRT18P38	processed_pseudogene			rna_seq	GeneMaskLFCScorer(requested_output=RNA_SEQ)	UBERON:0000995 gtex Uterus polyA plus RNA-seq	.	polyA plus RNA-seq	UBERON:0000995	uterus	tissue	adult	gtex	paired	FALSE			Uterus	-0.00358438	-0.92045	0.92045	chr6:19280295-20328871:.
chr8:74378880:A>G		rs12544032	8	75291115	74378880	A	G	ENSG00000244295	RPS20P21	processed_pseudogene			rna_seq	GeneMaskLFCScorer(requested_output=RNA_SEQ)	UBERON:0000995 total RNA-seq	+	total RNA-seq	UBERON:0000995	uterus	tissue	adult	encode	paired	FALSE				-0.0030303	-0.92045	0.92045	chr8:73854592-74903168:.
chr8:74414384:A>G		rs12548001	8	75326619	74414384	A	G	ENSG00000253341	PCBP2P2	processed_pseudogene			rna_seq	GeneMaskLFCScorer(requested_output=RNA_SEQ)	UBERON:0000995 total RNA-seq	-	total RNA-seq	UBERON:0000995	uterus	tissue	adult	encode	paired	FALSE				-0.00258064	-0.92045	0.92045	chr8:73890096-74938672:.
chr6:19805835:T>G		rs113894708	6	19806066	19805835	T	G	ENSG00000231662	ENSG00000231662	lncRNA			rna_seq	GeneMaskLFCScorer(requested_output=RNA_SEQ)	UBERON:0000995 total RNA-seq	-	total RNA-seq	UBERON:0000995	uterus	tissue	adult	encode	paired	FALSE				-0.00258827	-0.92045	0.92045	chr6:19281547-20330123:.
chr12:15238223:A>G		rs56148413	12	15391157	15238223	A	G	ENSG00000139055	ERP27	protein_coding			rna_seq	GeneMaskLFCScorer(requested_output=RNA_SEQ)	UBERON:0000995 total RNA-seq	-	total RNA-seq	UBERON:0000995	uterus	tissue	adult	encode	paired	FALSE				-0.00260258	-0.92045	0.92045	chr12:14713935-15762511:.
chr12:15264320:T>C		rs9788111	12	15417254	15264320	T	C	ENSG00000286107	ENSG00000286107	lncRNA			rna_seq	GeneMaskLFCScorer(requested_output=RNA_SEQ)	UBERON:0000995 total RNA-seq	+	total RNA-seq	UBERON:0000995	uterus	tissue	adult	encode	paired	FALSE				-0.00302649	-0.92045	0.92045	chr12:14740032-15788608:.
chr3:49317941:T>G		rs9860285	3	49355374	49317941	T	G	ENSG00000188315	C3orf62	protein_coding			rna_seq	GeneMaskLFCScorer(requested_output=RNA_SEQ)	UBERON:0000995 total RNA-seq	-	total RNA-seq	UBERON:0000995	uterus	tissue	adult	encode	paired	FALSE				-0.00258517	-0.92045	0.92045	chr3:48793653-49842229:.
chr3:49761431:A>G		rs7621797	3	49798864	49761431	A	G	ENSG00000207922	ENSG00000207922	miRNA			rna_seq	GeneMaskLFCScorer(requested_output=RNA_SEQ)	UBERON:0000995 gtex Uterus polyA plus RNA-seq	.	polyA plus RNA-seq	UBERON:0000995	uterus	tissue	adult	gtex	paired	FALSE			Uterus	-0.0035739	-0.92045	0.92045	chr3:49237143-50285719:.
chr2:27084901:C>G		rs2304682	2	27307769	27084901	C	G	ENSG00000235267	ENSG00000235267	processed_pseudogene			rna_seq	GeneMaskLFCScorer(requested_output=RNA_SEQ)	UBERON:0000995 gtex Uterus polyA plus RNA-seq	.	polyA plus RNA-seq	UBERON:0000995	uterus	tissue	adult	gtex	paired	FALSE			Uterus	-0.00357294	-0.92045	0.92045	chr2:26560613-27609189:.
chr10:88428210:A>G		rs7909697	10	90187967	88428210	A	G	ENSG00000275015	ENSG00000275015	unprocessed_pseudogene			rna_seq	GeneMaskLFCScorer(requested_output=RNA_SEQ)	UBERON:0000995 total RNA-seq	-	total RNA-seq	UBERON:0000995	uterus	tissue	adult	encode	paired	FALSE				-0.00258684	-0.92045	0.92045	chr10:87903922-88952498:.
chr6:29955108:T>C		rs72848146	6	29922885	29955108	T	C	ENSG00000204644	ZFP57	protein_coding			rna_seq	GeneMaskLFCScorer(requested_output=RNA_SEQ)	UBERON:0000995 gtex Uterus polyA plus RNA-seq	.	polyA plus RNA-seq	UBERON:0000995	uterus	tissue	adult	gtex	paired	FALSE			Uterus	-0.00358772	-0.92045	0.92045	chr6:29430820-30479396:.
chr3:49507808:A>G		rs7644148	3	49545241	49507808	A	G	ENSG00000283189	ENSG00000283189	protein_coding			rna_seq	GeneMaskLFCScorer(requested_output=RNA_SEQ)	UBERON:0000995 total RNA-seq	-	total RNA-seq	UBERON:0000995	uterus	tissue	adult	encode	paired	FALSE				-0.00258851	-0.92045	0.92045	chr3:48983520-50032096:.
chr10:94913585:A>G		rs116730975	10	96673342	94913585	A	G	ENSG00000231829	ENSG00000231829	lncRNA			rna_seq	GeneMaskLFCScorer(requested_output=RNA_SEQ)	UBERON:0000995 total RNA-seq	-	total RNA-seq	UBERON:0000995	uterus	tissue	adult	encode	paired	FALSE				-0.00260449	-0.92045	0.92045	chr10:94389297-95437873:.
chr2:187330638:T>C		rs863972	2	188195365	187330638	T	C	ENSG00000231739	GAPDHP59	processed_pseudogene			rna_seq	GeneMaskLFCScorer(requested_output=RNA_SEQ)	UBERON:0000995 total RNA-seq	+	total RNA-seq	UBERON:0000995	uterus	tissue	adult	encode	paired	FALSE				-0.00302458	-0.92045	0.92045	chr2:186806350-187854926:.
chrX:70936810:A>G		rs12395359	X	70156660	70936810	A	G	ENSG00000147166	ITGB1BP2	protein_coding			rna_seq	GeneMaskLFCScorer(requested_output=RNA_SEQ)	UBERON:0000995 total RNA-seq	+	total RNA-seq	UBERON:0000995	uterus	tissue	adult	encode	paired	FALSE				-0.00302935	-0.92045	0.92045	chrX:70412522-71461098:.
chr6:73776135:A>G		rs4708081	6	74485858	73776135	A	G	ENSG00000229862	EEF1A1-AS1	lncRNA			rna_seq	GeneMaskLFCScorer(requested_output=RNA_SEQ)	UBERON:0000995 gtex Uterus polyA plus RNA-seq	.	polyA plus RNA-seq	UBERON:0000995	uterus	tissue	adult	gtex	paired	FALSE			Uterus	-0.00356484	-0.92045	0.92045	chr6:73251847-74300423:.
chr6:29955108:T>C		rs72848146	6	29922885	29955108	T	C	ENSG00000231301	RPL13AP	processed_pseudogene			rna_seq	GeneMaskLFCScorer(requested_output=RNA_SEQ)	UBERON:0000995 gtex Uterus polyA plus RNA-seq	.	polyA plus RNA-seq	UBERON:0000995	uterus	tissue	adult	gtex	paired	FALSE			Uterus	-0.00358105	-0.92045	0.92045	chr6:29430820-30479396:.
chr6:29866996:T>C		rs72848632	6	29834773	29866996	T	C	ENSG00000235821	IFITM4P	processed_pseudogene			rna_seq	GeneMaskLFCScorer(requested_output=RNA_SEQ)	UBERON:0000995 total RNA-seq	-	total RNA-seq	UBERON:0000995	uterus	tissue	adult	encode	paired	FALSE				-0.00259781	-0.92045	0.92045	chr6:29342708-30391284:.
chr3:49614715:T>C	BSN/3p21.31	rs1352889	3	49652148	49614715	T	C	ENSG00000185909	KLHDC8B	protein_coding			rna_seq	GeneMaskLFCScorer(requested_output=RNA_SEQ)	UBERON:0000995 total RNA-seq	+	total RNA-seq	UBERON:0000995	uterus	tissue	adult	encode	paired	FALSE				-0.00302617	-0.92045	0.92045	chr3:49090427-50139003:.	49652148	3
chr17:20342712:C>G		rs12150148	17	20246025	20342712	C	G	ENSG00000291198	ENSG00000291198	lncRNA			rna_seq	GeneMaskLFCScorer(requested_output=RNA_SEQ)	UBERON:0000995 gtex Uterus polyA plus RNA-seq	.	polyA plus RNA-seq	UBERON:0000995	uterus	tissue	adult	gtex	paired	FALSE			Uterus	-0.0035615	-0.92045	0.92045	chr17:19818424-20867000:.
chr10:88502844:A>G		rs2765444	10	90262601	88502844	A	G	ENSG00000275693	ENSG00000275693	misc_RNA			rna_seq	GeneMaskLFCScorer(requested_output=RNA_SEQ)	UBERON:0000995 gtex Uterus polyA plus RNA-seq	.	polyA plus RNA-seq	UBERON:0000995	uterus	tissue	adult	gtex	paired	FALSE			Uterus	-0.00357366	-0.92045	0.92045	chr10:87978556-89027132:.
chr6:29847859:T>C		rs80097577	6	29815636	29847859	T	C	ENSG00000285761	ENSG00000285761	lncRNA			rna_seq	GeneMaskLFCScorer(requested_output=RNA_SEQ)	UBERON:0000995 total RNA-seq	+	total RNA-seq	UBERON:0000995	uterus	tissue	adult	encode	paired	FALSE				-0.00301504	-0.92045	0.92045	chr6:29323571-30372147:.
chr6:29814844:T>C		rs11753654	6	29782621	29814844	T	C	ENSG00000229390	MICD	unprocessed_pseudogene			rna_seq	GeneMaskLFCScorer(requested_output=RNA_SEQ)	UBERON:0000995 total RNA-seq	-	total RNA-seq	UBERON:0000995	uterus	tissue	adult	encode	paired	FALSE				-0.00258303	-0.92045	0.92045	chr6:29290556-30339132:.
chr10:88428270:C>G		rs7910594	10	90188027	88428270	C	G	ENSG00000180139	ACTA2-AS1	lncRNA			rna_seq	GeneMaskLFCScorer(requested_output=RNA_SEQ)	UBERON:0000995 total RNA-seq	+	total RNA-seq	UBERON:0000995	uterus	tissue	adult	encode	paired	FALSE				-0.00300002	-0.92045	0.92045	chr10:87903982-88952558:.
chr12:57042645:T>C		rs73114457	12	57436429	57042645	T	C	ENSG00000276727	ENSG00000276727	lncRNA			rna_seq	GeneMaskLFCScorer(requested_output=RNA_SEQ)	UBERON:0000995 total RNA-seq	-	total RNA-seq	UBERON:0000995	uterus	tissue	adult	encode	paired	FALSE				-0.0026021	-0.92045	0.92045	chr12:56518357-57566933:.
chr3:49924347:A>G		rs6774354	3	49961780	49924347	A	G	ENSG00000114378	HYAL1	protein_coding			rna_seq	GeneMaskLFCScorer(requested_output=RNA_SEQ)	UBERON:0000995 total RNA-seq	-	total RNA-seq	UBERON:0000995	uterus	tissue	adult	encode	paired	FALSE				-0.00258303	-0.92045	0.92045	chr3:49400059-50448635:.
chrX:71039301:A>C		rs12844037	X	70259151	71039301	A	C	ENSG00000165349	SLC7A3	protein_coding			rna_seq	GeneMaskLFCScorer(requested_output=RNA_SEQ)	UBERON:0000995 total RNA-seq	-	total RNA-seq	UBERON:0000995	uterus	tissue	adult	encode	paired	FALSE				-0.00258207	-0.92045	0.92045	chrX:70515013-71563589:.
chr10:94896031:C>G		rs7897557	10	96655788	94896031	C	G	ENSG00000225533	PAWRP1	processed_pseudogene			rna_seq	GeneMaskLFCScorer(requested_output=RNA_SEQ)	UBERON:0000995 gtex Uterus polyA plus RNA-seq	.	polyA plus RNA-seq	UBERON:0000995	uterus	tissue	adult	gtex	paired	FALSE			Uterus	-0.00356531	-0.92045	0.92045	chr10:94371743-95420319:.
chr8:10919350:A>C		rs34741518	8	10776860	10919350	A	C	ENSG00000242483	RN7SL293P	misc_RNA			rna_seq	GeneMaskLFCScorer(requested_output=RNA_SEQ)	UBERON:0000995 gtex Uterus polyA plus RNA-seq	.	polyA plus RNA-seq	UBERON:0000995	uterus	tissue	adult	gtex	paired	FALSE			Uterus	-0.00357819	-0.92045	0.92045	chr8:10395062-11443638:.
chr6:34253827:T>C		rs9394201	6	34221604	34253827	T	C	ENSG00000265123	RN7SL200P	misc_RNA			rna_seq	GeneMaskLFCScorer(requested_output=RNA_SEQ)	UBERON:0000995 total RNA-seq	-	total RNA-seq	UBERON:0000995	uterus	tissue	adult	encode	paired	FALSE				-0.00258303	-0.92045	0.92045	chr6:33729539-34778115:.
chr3:50025445:A>G		rs13071931	3	50062878	50025445	A	G	ENSG00000179564	LSMEM2	protein_coding			rna_seq	GeneMaskLFCScorer(requested_output=RNA_SEQ)	UBERON:0000995 total RNA-seq	+	total RNA-seq	UBERON:0000995	uterus	tissue	adult	encode	paired	FALSE				-0.00299931	-0.92045	0.92045	chr3:49501157-50549733:.
chr8:10749744:A>G		rs9650656	8	10607254	10749744	A	G	ENSG00000253695	PINX1-DT	lncRNA			rna_seq	GeneMaskLFCScorer(requested_output=RNA_SEQ)	UBERON:0000995 gtex Uterus polyA plus RNA-seq	.	polyA plus RNA-seq	UBERON:0000995	uterus	tissue	adult	gtex	paired	FALSE			Uterus	-0.00357103	-0.92045	0.92045	chr8:10225456-11274032:.
chr3:49620008:A>G		rs4855833	3	49657441	49620008	A	G	ENSG00000259970	ENSG00000259970	lncRNA			rna_seq	GeneMaskLFCScorer(requested_output=RNA_SEQ)	UBERON:0000995 total RNA-seq	-	total RNA-seq	UBERON:0000995	uterus	tissue	adult	encode	paired	FALSE				-0.00259614	-0.92045	0.92045	chr3:49095720-50144296:.
chr7:134922925:A>G		rs7809057	7	134607676	134922925	A	G	ENSG00000223500	RNF14P4	processed_pseudogene			rna_seq	GeneMaskLFCScorer(requested_output=RNA_SEQ)	UBERON:0000995 total RNA-seq	+	total RNA-seq	UBERON:0000995	uterus	tissue	adult	encode	paired	FALSE				-0.00303173	-0.92045	0.92045	chr7:134398637-135447213:.
chr8:10255997:T>C		rs11782517	8	10113507	10255997	T	C	ENSG00000260093	MSRA-DT	lncRNA			rna_seq	GeneMaskLFCScorer(requested_output=RNA_SEQ)	UBERON:0000995 total RNA-seq	-	total RNA-seq	UBERON:0000995	uterus	tissue	adult	encode	paired	FALSE				-0.00260687	-0.92045	0.92045	chr8:9731709-10780285:.
chr6:29870873:A>G		rs28590416	6	29838650	29870873	A	G	ENSG00000236475	TRIM26BP	unprocessed_pseudogene			rna_seq	GeneMaskLFCScorer(requested_output=RNA_SEQ)	UBERON:0000995 gtex Uterus polyA plus RNA-seq	.	polyA plus RNA-seq	UBERON:0000995	uterus	tissue	adult	gtex	paired	FALSE			Uterus	-0.00357485	-0.92045	0.92045	chr6:29346585-30395161:.
chr6:170072176:T>C		rs9356666	6	170387400	170072176	T	C	ENSG00000232640	ENSG00000232640	lncRNA			rna_seq	GeneMaskLFCScorer(requested_output=RNA_SEQ)	UBERON:0000995 total RNA-seq	-	total RNA-seq	UBERON:0000995	uterus	tissue	adult	encode	paired	FALSE				-0.00259876	-0.92045	0.92045	chr6:169547888-170596464:.
chr7:25708504:T>G		rs10951098	7	25748124	25708504	T	G	ENSG00000234406	ENSG00000234406	processed_pseudogene			rna_seq	GeneMaskLFCScorer(requested_output=RNA_SEQ)	UBERON:0000995 gtex Uterus polyA plus RNA-seq	.	polyA plus RNA-seq	UBERON:0000995	uterus	tissue	adult	gtex	paired	FALSE			Uterus	-0.00356436	-0.92045	0.92045	chr7:25184216-26232792:.
chr11:32334582:T>C		rs7127500	11	32356128	32334582	T	C	ENSG00000270903	HNRNPA3P9	processed_pseudogene			rna_seq	GeneMaskLFCScorer(requested_output=RNA_SEQ)	UBERON:0000995 gtex Uterus polyA plus RNA-seq	.	polyA plus RNA-seq	UBERON:0000995	uterus	tissue	adult	gtex	paired	FALSE			Uterus	-0.00356173	-0.92045	0.92045	chr11:31810294-32858870:.
chr6:151383413:T>C		rs75107694	6	151704548	151383413	T	C	ENSG00000223039	RN7SKP268	misc_RNA			rna_seq	GeneMaskLFCScorer(requested_output=RNA_SEQ)	UBERON:0000995 gtex Uterus polyA plus RNA-seq	.	polyA plus RNA-seq	UBERON:0000995	uterus	tissue	adult	gtex	paired	FALSE			Uterus	-0.00357938	-0.92045	0.92045	chr6:150859125-151907701:.
chr3:49402292:A>T		rs2177268	3	49439725	49402292	A	T	ENSG00000234667	ACTL11P	unitary_pseudogene			rna_seq	GeneMaskLFCScorer(requested_output=RNA_SEQ)	UBERON:0000995 gtex Uterus polyA plus RNA-seq	.	polyA plus RNA-seq	UBERON:0000995	uterus	tissue	adult	gtex	paired	FALSE			Uterus	-0.00355578	-0.92045	0.92045	chr3:48878004-49926580:.
chr12:102666461:T>C		rs12228583	12	103060239	102666461	T	C	ENSG00000017427	IGF1	protein_coding			rna_seq	GeneMaskLFCScorer(requested_output=RNA_SEQ)	UBERON:0000995 total RNA-seq	-	total RNA-seq	UBERON:0000995	uterus	tissue	adult	encode	paired	FALSE				-0.00258279	-0.92045	0.92045	chr12:102142173-103190749:.
chr12:57009556:A>G		rs113025694	12	57403340	57009556	A	G	ENSG00000111087	GLI1	protein_coding			rna_seq	GeneMaskLFCScorer(requested_output=RNA_SEQ)	UBERON:0000995 total RNA-seq	+	total RNA-seq	UBERON:0000995	uterus	tissue	adult	encode	paired	FALSE				-0.00300789	-0.92045	0.92045	chr12:56485268-57533844:.
chr12:57009556:A>G		rs113025694	12	57403340	57009556	A	G	ENSG00000201579	RNU6-343P	snRNA			rna_seq	GeneMaskLFCScorer(requested_output=RNA_SEQ)	UBERON:0000995 total RNA-seq	+	total RNA-seq	UBERON:0000995	uterus	tissue	adult	encode	paired	FALSE				-0.00300717	-0.92045	0.92045	chr12:56485268-57533844:.
chr13:50017206:A>T		rs60828549	13	50591342	50017206	A	T	ENSG00000283785	MIR15A	miRNA			rna_seq	GeneMaskLFCScorer(requested_output=RNA_SEQ)	UBERON:0000995 total RNA-seq	-	total RNA-seq	UBERON:0000995	uterus	tissue	adult	encode	paired	FALSE				-0.0025897	-0.92045	0.92045	chr13:49492918-50541494:.
chr20:32517791:A>G		rs6119880	20	31105594	32517791	A	G	ENSG00000252623	RNA5SP481	rRNA_pseudogene			rna_seq	GeneMaskLFCScorer(requested_output=RNA_SEQ)	UBERON:0000995 total RNA-seq	+	total RNA-seq	UBERON:0000995	uterus	tissue	adult	encode	paired	FALSE				-0.00303125	-0.92045	0.92045	chr20:31993503-33042079:.
chr7:46261294:T>C		rs34876920	7	46300892	46261294	T	C	ENSG00000146674	IGFBP3	protein_coding			rna_seq	GeneMaskLFCScorer(requested_output=RNA_SEQ)	UBERON:0000995 total RNA-seq	-	total RNA-seq	UBERON:0000995	uterus	tissue	adult	encode	paired	FALSE				-0.00257903	-0.92045	0.92045	chr7:45737006-46785582:.
chr6:19804565:A>G		rs7750533	6	19804796	19804565	A	G	ENSG00000287614	ENSG00000287614	lncRNA			rna_seq	GeneMaskLFCScorer(requested_output=RNA_SEQ)	UBERON:0000995 gtex Uterus polyA plus RNA-seq	.	polyA plus RNA-seq	UBERON:0000995	uterus	tissue	adult	gtex	paired	FALSE			Uterus	-0.00355911	-0.92045	0.92045	chr6:19280277-20328853:.
chr10:21865308:C>G		rs792452	10	22154237	21865308	C	G	ENSG00000223984	HNRNPRP1	processed_pseudogene			rna_seq	GeneMaskLFCScorer(requested_output=RNA_SEQ)	UBERON:0000995 gtex Uterus polyA plus RNA-seq	.	polyA plus RNA-seq	UBERON:0000995	uterus	tissue	adult	gtex	paired	FALSE			Uterus	-0.00358725	-0.92045	0.92045	chr10:21341020-22389596:.
chr12:57069171:T>C		rs73116501	12	57462954	57069171	T	C	ENSG00000111087	GLI1	protein_coding			rna_seq	GeneMaskLFCScorer(requested_output=RNA_SEQ)	UBERON:0000995 total RNA-seq	+	total RNA-seq	UBERON:0000995	uterus	tissue	adult	encode	paired	FALSE				-0.00300837	-0.92045	0.92045	chr12:56544883-57593459:.
chr13:50018738:A>C		rs2066552	13	50592874	50018738	A	C	ENSG00000223676	RPL34P26	processed_pseudogene			rna_seq	GeneMaskLFCScorer(requested_output=RNA_SEQ)	UBERON:0000995 gtex Uterus polyA plus RNA-seq	.	polyA plus RNA-seq	UBERON:0000995	uterus	tissue	adult	gtex	paired	FALSE			Uterus	-0.0035789	-0.92045	0.92045	chr13:49494450-50543026:.
chr17:48215561:T>C		rs6504108	17	46292923	48215561	T	C	ENSG00000221739	MIR1203	miRNA			rna_seq	GeneMaskLFCScorer(requested_output=RNA_SEQ)	UBERON:0000995 total RNA-seq	-	total RNA-seq	UBERON:0000995	uterus	tissue	adult	encode	paired	FALSE				-0.00259018	-0.92045	0.92045	chr17:47691273-48739849:.
chr8:74353365:T>C		rs16938888	8	75265600	74353365	T	C	ENSG00000240047	RPS3AP32	processed_pseudogene			rna_seq	GeneMaskLFCScorer(requested_output=RNA_SEQ)	UBERON:0000995 total RNA-seq	+	total RNA-seq	UBERON:0000995	uterus	tissue	adult	encode	paired	FALSE				-0.00302219	-0.92045	0.92045	chr8:73829077-74877653:.
chr17:48357631:A>G		rs9906651	17	46434993	48357631	A	G	ENSG00000248278	SUMO2P17	transcribed_processed_pseudogene			rna_seq	GeneMaskLFCScorer(requested_output=RNA_SEQ)	UBERON:0000995 total RNA-seq	-	total RNA-seq	UBERON:0000995	uterus	tissue	adult	encode	paired	FALSE				-0.00258398	-0.92045	0.92045	chr17:47833343-48881919:.
chr3:50043674:T>C		rs9682295	3	50081107	50043674	T	C	ENSG00000283848	MIR6872	miRNA			rna_seq	GeneMaskLFCScorer(requested_output=RNA_SEQ)	UBERON:0000995 gtex Uterus polyA plus RNA-seq	.	polyA plus RNA-seq	UBERON:0000995	uterus	tissue	adult	gtex	paired	FALSE			Uterus	-0.00358343	-0.92045	0.92045	chr3:49519386-50567962:.
chr12:15364820:T>C		rs10160901	12	15517754	15364820	T	C	ENSG00000182993	C12orf60	protein_coding			rna_seq	GeneMaskLFCScorer(requested_output=RNA_SEQ)	UBERON:0000995 gtex Uterus polyA plus RNA-seq	.	polyA plus RNA-seq	UBERON:0000995	uterus	tissue	adult	gtex	paired	FALSE			Uterus	-0.00358617	-0.92045	0.92045	chr12:14840532-15889108:.
chr17:48401450:T>C		rs79991041	17	46478812	48401450	T	C	ENSG00000266601	ENSG00000266601	lncRNA			rna_seq	GeneMaskLFCScorer(requested_output=RNA_SEQ)	UBERON:0000995 gtex Uterus polyA plus RNA-seq	.	polyA plus RNA-seq	UBERON:0000995	uterus	tissue	adult	gtex	paired	FALSE			Uterus	-0.00357246	-0.92045	0.92045	chr17:47877162-48925738:.
chr12:15212576:T>C		rs11056399	12	15365510	15212576	T	C	ENSG00000289909	ENSG00000289909	lncRNA			rna_seq	GeneMaskLFCScorer(requested_output=RNA_SEQ)	UBERON:0000995 total RNA-seq	-	total RNA-seq	UBERON:0000995	uterus	tissue	adult	encode	paired	FALSE				-0.00257969	-0.92045	0.92045	chr12:14688288-15736864:.
chr3:49199961:T>C		rs12629759	3	49237394	49199961	T	C	ENSG00000188315	C3orf62	protein_coding			rna_seq	GeneMaskLFCScorer(requested_output=RNA_SEQ)	UBERON:0000995 total RNA-seq	-	total RNA-seq	UBERON:0000995	uterus	tissue	adult	encode	paired	FALSE				-0.00259757	-0.92045	0.92045	chr3:48675673-49724249:.
chr2:187292947:A>C		rs861458	2	188157674	187292947	A	C	ENSG00000224063	CALCRL-AS1	lncRNA			rna_seq	GeneMaskLFCScorer(requested_output=RNA_SEQ)	UBERON:0000995 gtex Uterus polyA plus RNA-seq	.	polyA plus RNA-seq	UBERON:0000995	uterus	tissue	adult	gtex	paired	FALSE			Uterus	-0.00357199	-0.92045	0.92045	chr2:186768659-187817235:.
chr17:48401450:T>C		rs79991041	17	46478812	48401450	T	C	ENSG00000120094	HOXB1	protein_coding			rna_seq	GeneMaskLFCScorer(requested_output=RNA_SEQ)	UBERON:0000995 gtex Uterus polyA plus RNA-seq	.	polyA plus RNA-seq	UBERON:0000995	uterus	tissue	adult	gtex	paired	FALSE			Uterus	-0.0035634	-0.92045	0.92045	chr17:47877162-48925738:.
chr8:99160170:A>G		rs7818051	8	100172398	99160170	A	G	ENSG00000206699	Y_RNA	misc_RNA			rna_seq	GeneMaskLFCScorer(requested_output=RNA_SEQ)	UBERON:0000995 total RNA-seq	+	total RNA-seq	UBERON:0000995	uterus	tissue	adult	encode	paired	FALSE				-0.00301123	-0.92045	0.92045	chr8:98635882-99684458:.
chr17:48288040:T>C		rs16954700	17	46365402	48288040	T	C	ENSG00000277542	ENSG00000277542	misc_RNA			rna_seq	GeneMaskLFCScorer(requested_output=RNA_SEQ)	UBERON:0000995 gtex Uterus polyA plus RNA-seq	.	polyA plus RNA-seq	UBERON:0000995	uterus	tissue	adult	gtex	paired	FALSE			Uterus	-0.00355768	-0.92045	0.92045	chr17:47763752-48812328:.
chr1:172287689:T>C		rs2586394	1	172256829	172287689	T	C	ENSG00000224600	ENSG00000224600	processed_pseudogene			rna_seq	GeneMaskLFCScorer(requested_output=RNA_SEQ)	UBERON:0000995 gtex Uterus polyA plus RNA-seq	.	polyA plus RNA-seq	UBERON:0000995	uterus	tissue	adult	gtex	paired	FALSE			Uterus	-0.00356531	-0.92045	0.92045	chr1:171763401-172811977:.
chr3:49249185:T>G		rs4955443	3	49286618	49249185	T	G	ENSG00000235908	RHOA-IT1	lncRNA			rna_seq	GeneMaskLFCScorer(requested_output=RNA_SEQ)	UBERON:0000995 gtex Uterus polyA plus RNA-seq	.	polyA plus RNA-seq	UBERON:0000995	uterus	tissue	adult	gtex	paired	FALSE			Uterus	-0.00358081	-0.92045	0.92045	chr3:48724897-49773473:.
chr6:29948877:T>C		rs72845133	6	29916654	29948877	T	C	ENSG00000229142	HCG4P8	unprocessed_pseudogene			rna_seq	GeneMaskLFCScorer(requested_output=RNA_SEQ)	UBERON:0000995 gtex Uterus polyA plus RNA-seq	.	polyA plus RNA-seq	UBERON:0000995	uterus	tissue	adult	gtex	paired	FALSE			Uterus	-0.00356793	-0.92045	0.92045	chr6:29424589-30473165:.
chr1:21961975:A>G		rs12410759	1	22288468	21961975	A	G	ENSG00000230068	CDC42-IT1	lncRNA			rna_seq	GeneMaskLFCScorer(requested_output=RNA_SEQ)	UBERON:0000995 total RNA-seq	+	total RNA-seq	UBERON:0000995	uterus	tissue	adult	encode	paired	FALSE				-0.00300622	-0.92045	0.92045	chr1:21437687-22486263:.
chr17:20029418:T>C		rs8071730	17	19932731	20029418	T	C	ENSG00000287751	FAM106B	processed_pseudogene			rna_seq	GeneMaskLFCScorer(requested_output=RNA_SEQ)	UBERON:0000995 total RNA-seq	+	total RNA-seq	UBERON:0000995	uterus	tissue	adult	encode	paired	FALSE				-0.00301218	-0.92045	0.92045	chr17:19505130-20553706:.
chr6:29818977:T>C		rs66776450	6	29786754	29818977	T	C	ENSG00000281831	HCP5B	lncRNA			rna_seq	GeneMaskLFCScorer(requested_output=RNA_SEQ)	UBERON:0000995 gtex Uterus polyA plus RNA-seq	.	polyA plus RNA-seq	UBERON:0000995	uterus	tissue	adult	gtex	paired	FALSE			Uterus	-0.00357914	-0.92045	0.92045	chr6:29294689-30343265:.
chr10:21861221:A>C		rs2666769	10	22150150	21861221	A	C	ENSG00000201364	RN7SKP37	misc_RNA			rna_seq	GeneMaskLFCScorer(requested_output=RNA_SEQ)	UBERON:0000995 total RNA-seq	+	total RNA-seq	UBERON:0000995	uterus	tissue	adult	encode	paired	FALSE				-0.00301886	-0.92045	0.92045	chr10:21336933-22385509:.
chr2:26940176:T>C		rs3739085	2	27163044	26940176	T	C	ENSG00000157851	DPYSL5	protein_coding			rna_seq	GeneMaskLFCScorer(requested_output=RNA_SEQ)	UBERON:0000995 gtex Uterus polyA plus RNA-seq	.	polyA plus RNA-seq	UBERON:0000995	uterus	tissue	adult	gtex	paired	FALSE			Uterus	-0.00355816	-0.92045	0.92045	chr2:26415888-27464464:.
chr13:50022197:A>C		rs2066553	13	50596333	50022197	A	C	ENSG00000208006	MIR16-1	miRNA			rna_seq	GeneMaskLFCScorer(requested_output=RNA_SEQ)	UBERON:0000995 total RNA-seq	-	total RNA-seq	UBERON:0000995	uterus	tissue	adult	encode	paired	FALSE				-0.00259709	-0.92045	0.92045	chr13:49497909-50546485:.
chr6:29815667:T>G		rs72846618	6	29783444	29815667	T	G	ENSG00000227766	ENSG00000227766	unprocessed_pseudogene			rna_seq	GeneMaskLFCScorer(requested_output=RNA_SEQ)	UBERON:0000995 total RNA-seq	-	total RNA-seq	UBERON:0000995	uterus	tissue	adult	encode	paired	FALSE				-0.00257921	-0.92045	0.92045	chr6:29291379-30339955:.
chr17:48275854:A>C		rs11656941	17	46353216	48275854	A	C	ENSG00000242407	ENSG00000242407	lncRNA			rna_seq	GeneMaskLFCScorer(requested_output=RNA_SEQ)	UBERON:0000995 gtex Uterus polyA plus RNA-seq	.	polyA plus RNA-seq	UBERON:0000995	uterus	tissue	adult	gtex	paired	FALSE			Uterus	-0.00356484	-0.92045	0.92045	chr17:47751566-48800142:.
chr8:11198879:T>C		rs11783890	8	11056388	11198879	T	C	ENSG00000231965	RPL17P29	processed_pseudogene			rna_seq	GeneMaskLFCScorer(requested_output=RNA_SEQ)	UBERON:0000995 gtex Uterus polyA plus RNA-seq	.	polyA plus RNA-seq	UBERON:0000995	uterus	tissue	adult	gtex	paired	FALSE			Uterus	-0.00356674	-0.92045	0.92045	chr8:10674591-11723167:.
chr6:19821630:A>G		rs12527843	6	19821861	19821630	A	G	ENSG00000200957	RNU6-801P	snRNA			rna_seq	GeneMaskLFCScorer(requested_output=RNA_SEQ)	UBERON:0000995 total RNA-seq	-	total RNA-seq	UBERON:0000995	uterus	tissue	adult	encode	paired	FALSE				-0.00258779	-0.92045	0.92045	chr6:19297342-20345918:.
chrX:70948112:A>G		rs55928767	X	70167962	70948112	A	G	ENSG00000147166	ITGB1BP2	protein_coding			rna_seq	GeneMaskLFCScorer(requested_output=RNA_SEQ)	UBERON:0000995 gtex Uterus polyA plus RNA-seq	.	polyA plus RNA-seq	UBERON:0000995	uterus	tissue	adult	gtex	paired	FALSE			Uterus	-0.00357115	-0.92045	0.92045	chrX:70423824-71472400:.
chr17:48470102:A>G		rs11657639	17	46547464	48470102	A	G	ENSG00000263602	MIR3185	miRNA			rna_seq	GeneMaskLFCScorer(requested_output=RNA_SEQ)	UBERON:0000995 gtex Uterus polyA plus RNA-seq	.	polyA plus RNA-seq	UBERON:0000995	uterus	tissue	adult	gtex	paired	FALSE			Uterus	-0.00357223	-0.92045	0.92045	chr17:47945814-48994390:.
chr6:152112857:A>G		rs149773935	6	152433992	152112857	A	G	ENSG00000091831	ESR1	protein_coding			rna_seq	GeneMaskLFCScorer(requested_output=RNA_SEQ)	UBERON:0000995 total RNA-seq	+	total RNA-seq	UBERON:0000995	uterus	tissue	adult	encode	paired	FALSE				-0.00301528	-0.92045	0.92045	chr6:151588569-152637145:.
chr10:88309190:T>C		rs4933476	10	90068947	88309190	T	C	ENSG00000184719	RNLS	protein_coding			rna_seq	GeneMaskLFCScorer(requested_output=RNA_SEQ)	UBERON:0000995 gtex Uterus polyA plus RNA-seq	.	polyA plus RNA-seq	UBERON:0000995	uterus	tissue	adult	gtex	paired	FALSE			Uterus	-0.0035758	-0.92045	0.92045	chr10:87784902-88833478:.
chr3:49990341:T>C		rs2353579	3	50027774	49990341	T	C	ENSG00000185614	INKA1	protein_coding			rna_seq	GeneMaskLFCScorer(requested_output=RNA_SEQ)	UBERON:0000995 total RNA-seq	+	total RNA-seq	UBERON:0000995	uterus	tissue	adult	encode	paired	FALSE				-0.00300395	-0.92045	0.92045	chr3:49466053-50514629:.
chr3:50012525:T>G		rs7645466	3	50049958	50012525	T	G	ENSG00000187492	CDHR4	protein_coding			rna_seq	GeneMaskLFCScorer(requested_output=RNA_SEQ)	UBERON:0000995 total RNA-seq	-	total RNA-seq	UBERON:0000995	uterus	tissue	adult	encode	paired	FALSE				-0.00259399	-0.92045	0.92045	chr3:49488237-50536813:.
chr17:4251435:A>G		rs2325978	17	4154730	4251435	A	G	ENSG00000213939	ENSG00000213939	processed_pseudogene			rna_seq	GeneMaskLFCScorer(requested_output=RNA_SEQ)	UBERON:0000995 gtex Uterus polyA plus RNA-seq	.	polyA plus RNA-seq	UBERON:0000995	uterus	tissue	adult	gtex	paired	FALSE			Uterus	-0.00358209	-0.92045	0.92045	chr17:3727147-4775723:.
chr1:21955225:A>T		rs12140171	1	22281718	21955225	A	T	ENSG00000218510	LINC00339	lncRNA			rna_seq	GeneMaskLFCScorer(requested_output=RNA_SEQ)	UBERON:0000995 total RNA-seq	+	total RNA-seq	UBERON:0000995	uterus	tissue	adult	encode	paired	FALSE				-0.00300264	-0.92045	0.92045	chr1:21430937-22479513:.
chr8:11558088:T>C		rs4841558	8	11415597	11558088	T	C	ENSG00000227203	SUB1P1	processed_pseudogene			rna_seq	GeneMaskLFCScorer(requested_output=RNA_SEQ)	UBERON:0000995 gtex Uterus polyA plus RNA-seq	.	polyA plus RNA-seq	UBERON:0000995	uterus	tissue	adult	gtex	paired	FALSE			Uterus	-0.00355637	-0.92045	0.92045	chr8:11033800-12082376:.
chr9:116690999:A>G		rs11793648	9	119453278	116690999	A	G	ENSG00000207268	SNORA70C	snoRNA			rna_seq	GeneMaskLFCScorer(requested_output=RNA_SEQ)	UBERON:0000995 total RNA-seq	-	total RNA-seq	UBERON:0000995	uterus	tissue	adult	encode	paired	FALSE				-0.00260258	-0.92045	0.92045	chr9:116166711-117215287:.
chr9:133370796:A>C		rs56343119	9	136237672	133370796	A	C	ENSG00000175164	ABO	protein_coding			rna_seq	GeneMaskLFCScorer(requested_output=RNA_SEQ)	UBERON:0000995 total RNA-seq	-	total RNA-seq	UBERON:0000995	uterus	tissue	adult	encode	paired	FALSE				-0.00258565	-0.92045	0.92045	chr9:132846508-133895084:.
chr2:202633063:A>C		rs7581601	2	203497786	202633063	A	C	ENSG00000289490	ENSG00000289490	protein_coding			rna_seq	GeneMaskLFCScorer(requested_output=RNA_SEQ)	UBERON:0000995 gtex Uterus polyA plus RNA-seq	.	polyA plus RNA-seq	UBERON:0000995	uterus	tissue	adult	gtex	paired	FALSE			Uterus	-0.00355148	-0.92045	0.92045	chr2:202108775-203157351:.
chr9:22188084:A>G		rs1095897	9	22188083	22188084	A	G	ENSG00000215221	UBA52P6	transcribed_processed_pseudogene			rna_seq	GeneMaskLFCScorer(requested_output=RNA_SEQ)	UBERON:0000995 gtex Uterus polyA plus RNA-seq	.	polyA plus RNA-seq	UBERON:0000995	uterus	tissue	adult	gtex	paired	FALSE			Uterus	-0.00355578	-0.92045	0.92045	chr9:21663796-22712372:.
chr17:48295786:T>C		rs16954931	17	46373148	48295786	T	C	ENSG00000221739	MIR1203	miRNA			rna_seq	GeneMaskLFCScorer(requested_output=RNA_SEQ)	UBERON:0000995 total RNA-seq	-	total RNA-seq	UBERON:0000995	uterus	tissue	adult	encode	paired	FALSE				-0.0025816	-0.92045	0.92045	chr17:47771498-48820074:.
chr3:71486932:C>G		rs62247170	3	71536083	71486932	C	G	ENSG00000290077	ENSG00000290077	lncRNA			rna_seq	GeneMaskLFCScorer(requested_output=RNA_SEQ)	UBERON:0000995 gtex Uterus polyA plus RNA-seq	.	polyA plus RNA-seq	UBERON:0000995	uterus	tissue	adult	gtex	paired	FALSE			Uterus	-0.00355196	-0.92045	0.92045	chr3:70962644-72011220:.
chr1:21955171:A>G		rs10917072	1	22281664	21955171	A	G	ENSG00000289715	ENSG00000289715	protein_coding			rna_seq	GeneMaskLFCScorer(requested_output=RNA_SEQ)	UBERON:0000995 gtex Uterus polyA plus RNA-seq	.	polyA plus RNA-seq	UBERON:0000995	uterus	tissue	adult	gtex	paired	FALSE			Uterus	-0.00358152	-0.92045	0.92045	chr1:21430883-22479459:.
chr6:29846563:A>G		rs6935644	6	29814340	29846563	A	G	ENSG00000235821	IFITM4P	processed_pseudogene			rna_seq	GeneMaskLFCScorer(requested_output=RNA_SEQ)	UBERON:0000995 total RNA-seq	-	total RNA-seq	UBERON:0000995	uterus	tissue	adult	encode	paired	FALSE				-0.00258493	-0.92045	0.92045	chr6:29322275-30370851:.
chr6:29948062:T>C		rs34016903	6	29915839	29948062	T	C	ENSG00000204655	MOG	protein_coding			rna_seq	GeneMaskLFCScorer(requested_output=RNA_SEQ)	UBERON:0000995 gtex Uterus polyA plus RNA-seq	.	polyA plus RNA-seq	UBERON:0000995	uterus	tissue	adult	gtex	paired	FALSE			Uterus	-0.00358057	-0.92045	0.92045	chr6:29423774-30472350:.
chr8:9721739:A>C		rs13268319	8	9579249	9721739	A	C	ENSG00000284321	MIR124-1	miRNA			rna_seq	GeneMaskLFCScorer(requested_output=RNA_SEQ)	UBERON:0000995 gtex Uterus polyA plus RNA-seq	.	polyA plus RNA-seq	UBERON:0000995	uterus	tissue	adult	gtex	paired	FALSE			Uterus	-0.00357199	-0.92045	0.92045	chr8:9197451-10246027:.
chr15:40045261:T>G		rs9919974	15	40337462	40045261	T	G	ENSG00000244251	ENSG00000244251	processed_pseudogene			rna_seq	GeneMaskLFCScorer(requested_output=RNA_SEQ)	UBERON:0000995 gtex Uterus polyA plus RNA-seq	.	polyA plus RNA-seq	UBERON:0000995	uterus	tissue	adult	gtex	paired	FALSE			Uterus	-0.00355935	-0.92045	0.92045	chr15:39520973-40569549:.
chrX:70768385:T>C		rs5936981	X	69988235	70768385	T	C	ENSG00000231651	DLG3-AS1	lncRNA			rna_seq	GeneMaskLFCScorer(requested_output=RNA_SEQ)	UBERON:0000995 gtex Uterus polyA plus RNA-seq	.	polyA plus RNA-seq	UBERON:0000995	uterus	tissue	adult	gtex	paired	FALSE			Uterus	-0.00358677	-0.92045	0.92045	chrX:70244097-71292673:.
chr3:49934081:A>C		rs7613875	3	49971514	49934081	A	C	ENSG00000183763	TRAIP	protein_coding			rna_seq	GeneMaskLFCScorer(requested_output=RNA_SEQ)	UBERON:0000995 total RNA-seq	-	total RNA-seq	UBERON:0000995	uterus	tissue	adult	encode	paired	FALSE				-0.00259161	-0.92045	0.92045	chr3:49409793-50458369:.
chr15:40088617:A>G		rs1540686	15	40380818	40088617	A	G	ENSG00000259288	BUB1B-PAK6	protein_coding			rna_seq	GeneMaskLFCScorer(requested_output=RNA_SEQ)	UBERON:0000995 gtex Uterus polyA plus RNA-seq	.	polyA plus RNA-seq	UBERON:0000995	uterus	tissue	adult	gtex	paired	FALSE			Uterus	-0.0035739	-0.92045	0.92045	chr15:39564329-40612905:.
chr2:27066047:T>C		rs1078809	2	27288915	27066047	T	C	ENSG00000138028	CGREF1	protein_coding			rna_seq	GeneMaskLFCScorer(requested_output=RNA_SEQ)	UBERON:0000995 total RNA-seq	-	total RNA-seq	UBERON:0000995	uterus	tissue	adult	encode	paired	FALSE				-0.00259399	-0.92045	0.92045	chr2:26541759-27590335:.
chr15:40119683:T>G		rs8033229	15	40411884	40119683	T	G	ENSG00000169105	CHST14	protein_coding			rna_seq	GeneMaskLFCScorer(requested_output=RNA_SEQ)	UBERON:0000995 total RNA-seq	+	total RNA-seq	UBERON:0000995	uterus	tissue	adult	encode	paired	FALSE				-0.00303078	-0.92045	0.92045	chr15:39595395-40643971:.
chr8:9791655:T>C		rs12678014	8	9649165	9791655	T	C	ENSG00000260093	MSRA-DT	lncRNA			rna_seq	GeneMaskLFCScorer(requested_output=RNA_SEQ)	UBERON:0000995 total RNA-seq	-	total RNA-seq	UBERON:0000995	uterus	tissue	adult	encode	paired	FALSE				-0.00258207	-0.92045	0.92045	chr8:9267367-10315943:.
chrX:70944367:T>C		rs5937029	X	70164217	70944367	T	C	ENSG00000147166	ITGB1BP2	protein_coding			rna_seq	GeneMaskLFCScorer(requested_output=RNA_SEQ)	UBERON:0000995 total RNA-seq	+	total RNA-seq	UBERON:0000995	uterus	tissue	adult	encode	paired	FALSE				-0.00300074	-0.92045	0.92045	chrX:70420079-71468655:.
chr11:30318815:T>C		rs4112796	11	30340362	30318815	T	C	ENSG00000261340	LINC01616	lncRNA			rna_seq	GeneMaskLFCScorer(requested_output=RNA_SEQ)	UBERON:0000995 gtex Uterus polyA plus RNA-seq	.	polyA plus RNA-seq	UBERON:0000995	uterus	tissue	adult	gtex	paired	FALSE			Uterus	-0.00356245	-0.92045	0.92045	chr11:29794527-30843103:.
chrX:70984544:A>C		rs6525460	X	70204394	70984544	A	C	ENSG00000212605	RNU1-56P	snRNA			rna_seq	GeneMaskLFCScorer(requested_output=RNA_SEQ)	UBERON:0000995 gtex Uterus polyA plus RNA-seq	.	polyA plus RNA-seq	UBERON:0000995	uterus	tissue	adult	gtex	paired	FALSE			Uterus	-0.00358438	-0.92045	0.92045	chrX:70460256-71508832:.
chr6:29940638:A>G		rs116706170	6	29908415	29940638	A	G	ENSG00000229142	HCG4P8	unprocessed_pseudogene			rna_seq	GeneMaskLFCScorer(requested_output=RNA_SEQ)	UBERON:0000995 gtex Uterus polyA plus RNA-seq	.	polyA plus RNA-seq	UBERON:0000995	uterus	tissue	adult	gtex	paired	FALSE			Uterus	-0.00355387	-0.92045	0.92045	chr6:29416350-30464926:.
chr2:112782600:T>C		rs1894399	2	113540177	112782600	T	C	ENSG00000180152	XIAPP3	processed_pseudogene			rna_seq	GeneMaskLFCScorer(requested_output=RNA_SEQ)	UBERON:0000995 gtex Uterus polyA plus RNA-seq	.	polyA plus RNA-seq	UBERON:0000995	uterus	tissue	adult	gtex	paired	FALSE			Uterus	-0.00358629	-0.92045	0.92045	chr2:112258312-113306888:.
chr10:21952727:T>C		rs2941733	10	22241656	21952727	T	C	ENSG00000180592	SKIDA1	protein_coding			rna_seq	GeneMaskLFCScorer(requested_output=RNA_SEQ)	UBERON:0000995 total RNA-seq	-	total RNA-seq	UBERON:0000995	uterus	tissue	adult	encode	paired	FALSE				-0.0025816	-0.92045	0.92045	chr10:21428439-22477015:.
chr12:56950108:T>C		rs11836517	12	57343892	56950108	T	C	ENSG00000166866	MYO1A	protein_coding			rna_seq	GeneMaskLFCScorer(requested_output=RNA_SEQ)	UBERON:0000995 gtex Uterus polyA plus RNA-seq	.	polyA plus RNA-seq	UBERON:0000995	uterus	tissue	adult	gtex	paired	FALSE			Uterus	-0.00356579	-0.92045	0.92045	chr12:56425820-57474396:.
chr2:27112718:T>C		rs1866559	2	27335586	27112718	T	C	ENSG00000225024	RPL37P11	processed_pseudogene			rna_seq	GeneMaskLFCScorer(requested_output=RNA_SEQ)	UBERON:0000995 gtex Uterus polyA plus RNA-seq	.	polyA plus RNA-seq	UBERON:0000995	uterus	tissue	adult	gtex	paired	FALSE			Uterus	-0.00357723	-0.92045	0.92045	chr2:26588430-27637006:.
chr6:151440486:A>G		rs7752091	6	151761621	151440486	A	G	ENSG00000091831	ESR1	protein_coding			rna_seq	GeneMaskLFCScorer(requested_output=RNA_SEQ)	UBERON:0000995 total RNA-seq	+	total RNA-seq	UBERON:0000995	uterus	tissue	adult	encode	paired	FALSE				-0.00300956	-0.92045	0.92045	chr6:150916198-151964774:.
chr4:101338208:T>C		rs2583392	4	102259365	101338208	T	C	ENSG00000254531	FLJ20021	lncRNA			rna_seq	GeneMaskLFCScorer(requested_output=RNA_SEQ)	UBERON:0000995 total RNA-seq	+	total RNA-seq	UBERON:0000995	uterus	tissue	adult	encode	paired	FALSE				-0.00301003	-0.92045	0.92045	chr4:100813920-101862496:.
chr7:23529410:A>G		rs62468822	7	23569029	23529410	A	G	ENSG00000234286	ENSG00000234286	lncRNA			rna_seq	GeneMaskLFCScorer(requested_output=RNA_SEQ)	UBERON:0000995 gtex Uterus polyA plus RNA-seq	.	polyA plus RNA-seq	UBERON:0000995	uterus	tissue	adult	gtex	paired	FALSE			Uterus	-0.00356173	-0.92045	0.92045	chr7:23005122-24053698:.
chr7:134877993:A>G		rs10488466	7	134562744	134877993	A	G	ENSG00000223500	RNF14P4	processed_pseudogene			rna_seq	GeneMaskLFCScorer(requested_output=RNA_SEQ)	UBERON:0000995 total RNA-seq	+	total RNA-seq	UBERON:0000995	uterus	tissue	adult	encode	paired	FALSE				-0.00302553	-0.92045	0.92045	chr7:134353705-135402281:.
chr3:13716975:A>G		rs4684995	3	13758474	13716975	A	G	ENSG00000275340	FGD5P1	transcribed_unprocessed_pseudogene			rna_seq	GeneMaskLFCScorer(requested_output=RNA_SEQ)	UBERON:0000995 total RNA-seq	+	total RNA-seq	UBERON:0000995	uterus	tissue	adult	encode	paired	FALSE				-0.00299931	-0.92045	0.92045	chr3:13192687-14241263:.
chr11:87089032:A>T		rs73519237	11	86800074	87089032	A	T	ENSG00000271318	MOB4P2	processed_pseudogene			rna_seq	GeneMaskLFCScorer(requested_output=RNA_SEQ)	UBERON:0000995 gtex Uterus polyA plus RNA-seq	.	polyA plus RNA-seq	UBERON:0000995	uterus	tissue	adult	gtex	paired	FALSE			Uterus	-0.00357103	-0.92045	0.92045	chr11:86564744-87613320:.
chr11:27227613:A>C		rs118049999	11	27249160	27227613	A	C	ENSG00000148942	SLC5A12	protein_coding			rna_seq	GeneMaskLFCScorer(requested_output=RNA_SEQ)	UBERON:0000995 gtex Uterus polyA plus RNA-seq	.	polyA plus RNA-seq	UBERON:0000995	uterus	tissue	adult	gtex	paired	FALSE			Uterus	-0.00358438	-0.92045	0.92045	chr11:26703325-27751901:.
chr8:99054117:T>G		rs10087533	8	100066345	99054117	T	G	ENSG00000229625	ENSG00000229625	lncRNA			rna_seq	GeneMaskLFCScorer(requested_output=RNA_SEQ)	UBERON:0000995 total RNA-seq	+	total RNA-seq	UBERON:0000995	uterus	tissue	adult	encode	paired	FALSE				-0.00301409	-0.92045	0.92045	chr8:98529829-99578405:.
chr6:152317074:A>G		rs1890100	6	152638209	152317074	A	G	ENSG00000218792	HSPD1P16	processed_pseudogene			rna_seq	GeneMaskLFCScorer(requested_output=RNA_SEQ)	UBERON:0000995 total RNA-seq	+	total RNA-seq	UBERON:0000995	uterus	tissue	adult	encode	paired	FALSE				-0.00301719	-0.92045	0.92045	chr6:151792786-152841362:.
chr3:49937901:A>G		rs7621026	3	49975334	49937901	A	G	ENSG00000235058	ZMYND10-AS1	lncRNA			rna_seq	GeneMaskLFCScorer(requested_output=RNA_SEQ)	UBERON:0000995 total RNA-seq	+	total RNA-seq	UBERON:0000995	uterus	tissue	adult	encode	paired	FALSE				-0.00300121	-0.92045	0.92045	chr3:49413613-50462189:.
chr6:73913656:T>G		rs7752254	6	74623372	73913656	T	G	ENSG00000080007	DDX43	protein_coding			rna_seq	GeneMaskLFCScorer(requested_output=RNA_SEQ)	UBERON:0000995 total RNA-seq	+	total RNA-seq	UBERON:0000995	uterus	tissue	adult	encode	paired	FALSE				-0.00303078	-0.92045	0.92045	chr6:73389368-74437944:.
chr17:20142345:A>G		rs7212500	17	20045658	20142345	A	G	ENSG00000235546	ENSG00000235546	processed_pseudogene			rna_seq	GeneMaskLFCScorer(requested_output=RNA_SEQ)	UBERON:0000995 gtex Uterus polyA plus RNA-seq	.	polyA plus RNA-seq	UBERON:0000995	uterus	tissue	adult	gtex	paired	FALSE			Uterus	-0.00357246	-0.92045	0.92045	chr17:19618057-20666633:.
chr7:134870907:A>G		rs2290358	7	134555658	134870907	A	G	ENSG00000287733	ENSG00000287733	lncRNA			rna_seq	GeneMaskLFCScorer(requested_output=RNA_SEQ)	UBERON:0000995 total RNA-seq	+	total RNA-seq	UBERON:0000995	uterus	tissue	adult	encode	paired	FALSE				-0.00300217	-0.92045	0.92045	chr7:134346619-135395195:.
chr3:128264366:T>C		rs2999035	3	127983209	128264366	T	C	ENSG00000239608	RUVBL1-AS1	lncRNA			rna_seq	GeneMaskLFCScorer(requested_output=RNA_SEQ)	UBERON:0000995 gtex Uterus polyA plus RNA-seq	.	polyA plus RNA-seq	UBERON:0000995	uterus	tissue	adult	gtex	paired	FALSE			Uterus	-0.00355196	-0.92045	0.92045	chr3:127740078-128788654:.
chr6:34198756:T>C		rs114472600	6	34166533	34198756	T	C	ENSG00000276404	MIR6835	miRNA			rna_seq	GeneMaskLFCScorer(requested_output=RNA_SEQ)	UBERON:0000995 total RNA-seq	+	total RNA-seq	UBERON:0000995	uterus	tissue	adult	encode	paired	FALSE				-0.00301027	-0.92045	0.92045	chr6:33674468-34723044:.
chr12:57034389:A>G		rs75249987	12	57428173	57034389	A	G	ENSG00000123329	ARHGAP9	protein_coding			rna_seq	GeneMaskLFCScorer(requested_output=RNA_SEQ)	UBERON:0000995 total RNA-seq	-	total RNA-seq	UBERON:0000995	uterus	tissue	adult	encode	paired	FALSE				-0.00258684	-0.92045	0.92045	chr12:56510101-57558677:.
chr8:11159379:A>G		rs2409719	8	11016889	11159379	A	G	ENSG00000270076	ENSG00000270076	lncRNA			rna_seq	GeneMaskLFCScorer(requested_output=RNA_SEQ)	UBERON:0000995 total RNA-seq	+	total RNA-seq	UBERON:0000995	uterus	tissue	adult	encode	paired	FALSE				-0.00302267	-0.92045	0.92045	chr8:10635091-11683667:.
chr13:49903189:T>C		rs75154776	13	50477325	49903189	T	C	ENSG00000277913	ENSG00000277913	misc_RNA			rna_seq	GeneMaskLFCScorer(requested_output=RNA_SEQ)	UBERON:0000995 gtex Uterus polyA plus RNA-seq	.	polyA plus RNA-seq	UBERON:0000995	uterus	tissue	adult	gtex	paired	FALSE			Uterus	-0.00355899	-0.92045	0.92045	chr13:49378901-50427477:.
chr10:21618494:T>G		rs1270799	10	21907423	21618494	T	G	ENSG00000207264	RNU6-15P	snRNA			rna_seq	GeneMaskLFCScorer(requested_output=RNA_SEQ)	UBERON:0000995 total RNA-seq	+	total RNA-seq	UBERON:0000995	uterus	tissue	adult	encode	paired	FALSE				-0.00301743	-0.92045	0.92045	chr10:21094206-22142782:.
chr1:172172401:A>T		rs473629	1	172141541	172172401	A	T	ENSG00000206684	RNU6-157P	snRNA			rna_seq	GeneMaskLFCScorer(requested_output=RNA_SEQ)	UBERON:0000995 gtex Uterus polyA plus RNA-seq	.	polyA plus RNA-seq	UBERON:0000995	uterus	tissue	adult	gtex	paired	FALSE			Uterus	-0.00357056	-0.92045	0.92045	chr1:171648113-172696689:.
chr3:49777516:T>C		rs62260663	3	49814949	49777516	T	C	ENSG00000182179	UBA7	protein_coding			rna_seq	GeneMaskLFCScorer(requested_output=RNA_SEQ)	UBERON:0000995 total RNA-seq	-	total RNA-seq	UBERON:0000995	uterus	tissue	adult	encode	paired	FALSE				-0.00259769	-0.92045	0.92045	chr3:49253228-50301804:.
chr8:74423673:T>C		rs10112529	8	75335908	74423673	T	C	ENSG00000253983	ENSG00000253983	lncRNA			rna_seq	GeneMaskLFCScorer(requested_output=RNA_SEQ)	UBERON:0000995 total RNA-seq	+	total RNA-seq	UBERON:0000995	uterus	tissue	adult	encode	paired	FALSE				-0.00302887	-0.92045	0.92045	chr8:73899385-74947961:.
chr2:27021844:T>C		rs2053386	2	27244712	27021844	T	C	ENSG00000200003	RNU6-986P	snRNA			rna_seq	GeneMaskLFCScorer(requested_output=RNA_SEQ)	UBERON:0000995 total RNA-seq	-	total RNA-seq	UBERON:0000995	uterus	tissue	adult	encode	paired	FALSE				-0.00260067	-0.92045	0.92045	chr2:26497556-27546132:.
chr12:15342536:A>G		rs11836121	12	15495470	15342536	A	G	ENSG00000200105	RNU6-251P	snRNA			rna_seq	GeneMaskLFCScorer(requested_output=RNA_SEQ)	UBERON:0000995 gtex Uterus polyA plus RNA-seq	.	polyA plus RNA-seq	UBERON:0000995	uterus	tissue	adult	gtex	paired	FALSE			Uterus	-0.0035615	-0.92045	0.92045	chr12:14818248-15866824:.
chr6:29865340:A>G		rs112944494	6	29833117	29865340	A	G	ENSG00000281831	HCP5B	lncRNA			rna_seq	GeneMaskLFCScorer(requested_output=RNA_SEQ)	UBERON:0000995 total RNA-seq	-	total RNA-seq	UBERON:0000995	uterus	tissue	adult	encode	paired	FALSE				-0.0025897	-0.92045	0.92045	chr6:29341052-30389628:.
chrX:70944975:A>G		rs12556778	X	70164825	70944975	A	G	ENSG00000228427	ENSG00000228427	lncRNA			rna_seq	GeneMaskLFCScorer(requested_output=RNA_SEQ)	UBERON:0000995 total RNA-seq	-	total RNA-seq	UBERON:0000995	uterus	tissue	adult	encode	paired	FALSE				-0.00257921	-0.92045	0.92045	chrX:70420687-71469263:.
chr10:21508343:T>C		rs11012726	10	21797272	21508343	T	C	ENSG00000252634	RN7SKP219	misc_RNA			rna_seq	GeneMaskLFCScorer(requested_output=RNA_SEQ)	UBERON:0000995 gtex Uterus polyA plus RNA-seq	.	polyA plus RNA-seq	UBERON:0000995	uterus	tissue	adult	gtex	paired	FALSE			Uterus	-0.00355625	-0.92045	0.92045	chr10:20984055-22032631:.
chr3:49874016:C>G		rs34654589	3	49911449	49874016	C	G	ENSG00000234667	ACTL11P	unitary_pseudogene			rna_seq	GeneMaskLFCScorer(requested_output=RNA_SEQ)	UBERON:0000995 gtex Uterus polyA plus RNA-seq	.	polyA plus RNA-seq	UBERON:0000995	uterus	tissue	adult	gtex	paired	FALSE			Uterus	-0.00357866	-0.92045	0.92045	chr3:49349728-50398304:.
chr8:74410879:A>G		rs9774363	8	75323114	74410879	A	G	ENSG00000244295	RPS20P21	processed_pseudogene			rna_seq	GeneMaskLFCScorer(requested_output=RNA_SEQ)	UBERON:0000995 gtex Uterus polyA plus RNA-seq	.	polyA plus RNA-seq	UBERON:0000995	uterus	tissue	adult	gtex	paired	FALSE			Uterus	-0.00355208	-0.92045	0.92045	chr8:73886591-74935167:.
chr10:94776698:A>T		rs7086313	10	96536455	94776698	A	T	ENSG00000138115	CYP2C8	protein_coding			rna_seq	GeneMaskLFCScorer(requested_output=RNA_SEQ)	UBERON:0000995 total RNA-seq	-	total RNA-seq	UBERON:0000995	uterus	tissue	adult	encode	paired	FALSE				-0.00260401	-0.92045	0.92045	chr10:94252410-95300986:.
chr6:29847955:T>C		rs6902658	6	29815732	29847955	T	C	ENSG00000235821	IFITM4P	processed_pseudogene			rna_seq	GeneMaskLFCScorer(requested_output=RNA_SEQ)	UBERON:0000995 total RNA-seq	-	total RNA-seq	UBERON:0000995	uterus	tissue	adult	encode	paired	FALSE				-0.00260591	-0.92045	0.92045	chr6:29323667-30372243:.
chr6:151717021:T>G		rs2347638	6	152038156	151717021	T	G	ENSG00000131018	SYNE1	protein_coding			rna_seq	GeneMaskLFCScorer(requested_output=RNA_SEQ)	UBERON:0000995 total RNA-seq	-	total RNA-seq	UBERON:0000995	uterus	tissue	adult	encode	paired	FALSE				-0.00260222	-0.92045	0.92045	chr6:151192733-152241309:.
chr6:151453781:A>G		rs3806982	6	151774916	151453781	A	G	ENSG00000223039	RN7SKP268	misc_RNA			rna_seq	GeneMaskLFCScorer(requested_output=RNA_SEQ)	UBERON:0000995 total RNA-seq	+	total RNA-seq	UBERON:0000995	uterus	tissue	adult	encode	paired	FALSE				-0.00301337	-0.92045	0.92045	chr6:150929493-151978069:.
chr8:25385697:A>G		rs34068702	8	25243213	25385697	A	G	ENSG00000147437	GNRH1	protein_coding			rna_seq	GeneMaskLFCScorer(requested_output=RNA_SEQ)	UBERON:0000995 total RNA-seq	-	total RNA-seq	UBERON:0000995	uterus	tissue	adult	encode	paired	FALSE				-0.00258946	-0.92045	0.92045	chr8:24861409-25909985:.
chr1:115267227:T>C		rs12759401	1	115809848	115267227	T	C	ENSG00000134200	TSHB	protein_coding			rna_seq	GeneMaskLFCScorer(requested_output=RNA_SEQ)	UBERON:0000995 gtex Uterus polyA plus RNA-seq	.	polyA plus RNA-seq	UBERON:0000995	uterus	tissue	adult	gtex	paired	FALSE			Uterus	-0.00358605	-0.92045	0.92045	chr1:114742939-115791515:.
chr12:15219128:T>G		rs12320285	12	15372062	15219128	T	G	ENSG00000200105	RNU6-251P	snRNA			rna_seq	GeneMaskLFCScorer(requested_output=RNA_SEQ)	UBERON:0000995 total RNA-seq	-	total RNA-seq	UBERON:0000995	uterus	tissue	adult	encode	paired	FALSE				-0.00258803	-0.92045	0.92045	chr12:14694840-15743416:.
chr7:25755006:A>G		rs2391167	7	25794626	25755006	A	G	ENSG00000270933	ENSG00000270933	lncRNA			rna_seq	GeneMaskLFCScorer(requested_output=RNA_SEQ)	UBERON:0000995 total RNA-seq	-	total RNA-seq	UBERON:0000995	uterus	tissue	adult	encode	paired	FALSE				-0.00259066	-0.92045	0.92045	chr7:25230718-26279294:.
chr3:50065013:T>C		rs115669815	3	50102446	50065013	T	C	ENSG00000114378	HYAL1	protein_coding			rna_seq	GeneMaskLFCScorer(requested_output=RNA_SEQ)	UBERON:0000995 total RNA-seq	-	total RNA-seq	UBERON:0000995	uterus	tissue	adult	encode	paired	FALSE				-0.00258231	-0.92045	0.92045	chr3:49540725-50589301:.
chr15:40067232:A>T		rs4497657	15	40359433	40067232	A	T	ENSG00000166073	GPR176	protein_coding			rna_seq	GeneMaskLFCScorer(requested_output=RNA_SEQ)	UBERON:0000995 total RNA-seq	-	total RNA-seq	UBERON:0000995	uterus	tissue	adult	encode	paired	FALSE				-0.00258052	-0.92045	0.92045	chr15:39542944-40591520:.
chr6:34255082:T>C		rs116638091	6	34222859	34255082	T	C	ENSG00000196114	IFITM3P3	processed_pseudogene			rna_seq	GeneMaskLFCScorer(requested_output=RNA_SEQ)	UBERON:0000995 gtex Uterus polyA plus RNA-seq	.	polyA plus RNA-seq	UBERON:0000995	uterus	tissue	adult	gtex	paired	FALSE			Uterus	-0.00356817	-0.92045	0.92045	chr6:33730794-34779370:.
chr12:102014369:T>G		rs17436984	12	102408147	102014369	T	G	ENSG00000017427	IGF1	protein_coding			rna_seq	GeneMaskLFCScorer(requested_output=RNA_SEQ)	UBERON:0000995 total RNA-seq	-	total RNA-seq	UBERON:0000995	uterus	tissue	adult	encode	paired	FALSE				-0.00258386	-0.92045	0.92045	chr12:101490081-102538657:.
chr2:202602747:T>G		rs77762937	2	203467470	202602747	T	G	ENSG00000222035	KIAA2012-AS1	lncRNA			rna_seq	GeneMaskLFCScorer(requested_output=RNA_SEQ)	UBERON:0000995 total RNA-seq	-	total RNA-seq	UBERON:0000995	uterus	tissue	adult	encode	paired	FALSE				-0.00259352	-0.92045	0.92045	chr2:202078459-203127035:.
chr3:49731638:T>C		rs9870858	3	49769071	49731638	T	C	ENSG00000228008	ENSG00000228008	lncRNA			rna_seq	GeneMaskLFCScorer(requested_output=RNA_SEQ)	UBERON:0000995 gtex Uterus polyA plus RNA-seq	.	polyA plus RNA-seq	UBERON:0000995	uterus	tissue	adult	gtex	paired	FALSE			Uterus	-0.00358343	-0.92045	0.92045	chr3:49207350-50255926:.
chr13:49948471:C>G		rs61960450	13	50522607	49948471	C	G	ENSG00000286191	ENSG00000286191	lncRNA			rna_seq	GeneMaskLFCScorer(requested_output=RNA_SEQ)	UBERON:0000995 gtex Uterus polyA plus RNA-seq	.	polyA plus RNA-seq	UBERON:0000995	uterus	tissue	adult	gtex	paired	FALSE			Uterus	-0.00358582	-0.92045	0.92045	chr13:49424183-50472759:.
chr9:22193923:A>G		rs828577	9	22193922	22193923	A	G	ENSG00000234840	LINC01239	lncRNA			rna_seq	GeneMaskLFCScorer(requested_output=RNA_SEQ)	UBERON:0000995 total RNA-seq	+	total RNA-seq	UBERON:0000995	uterus	tissue	adult	encode	paired	FALSE				-0.00301504	-0.92045	0.92045	chr9:21669635-22718211:.
chr9:22191501:A>G		rs62555406	9	22191500	22191501	A	G	ENSG00000229835	KHSRPP1	processed_pseudogene			rna_seq	GeneMaskLFCScorer(requested_output=RNA_SEQ)	UBERON:0000995 gtex Uterus polyA plus RNA-seq	.	polyA plus RNA-seq	UBERON:0000995	uterus	tissue	adult	gtex	paired	FALSE			Uterus	-0.00355625	-0.92045	0.92045	chr9:21667213-22715789:.
chr9:22106732:A>T		rs1333043	9	22106731	22106732	A	T	ENSG00000215221	UBA52P6	transcribed_processed_pseudogene			rna_seq	GeneMaskLFCScorer(requested_output=RNA_SEQ)	UBERON:0000995 total RNA-seq	+	total RNA-seq	UBERON:0000995	uterus	tissue	adult	encode	paired	FALSE				-0.00302982	-0.92045	0.92045	chr9:21582444-22631020:.
chr17:48472529:T>C		rs4794712	17	46549891	48472529	T	C	ENSG00000120068	HOXB8	protein_coding			rna_seq	GeneMaskLFCScorer(requested_output=RNA_SEQ)	UBERON:0000995 total RNA-seq	-	total RNA-seq	UBERON:0000995	uterus	tissue	adult	encode	paired	FALSE				-0.00259733	-0.92045	0.92045	chr17:47948241-48996817:.
chr6:151514211:T>C		rs74951045	6	151835346	151514211	T	C	ENSG00000219747	RPL32P16	processed_pseudogene			rna_seq	GeneMaskLFCScorer(requested_output=RNA_SEQ)	UBERON:0000995 total RNA-seq	+	total RNA-seq	UBERON:0000995	uterus	tissue	adult	encode	paired	FALSE				-0.00301862	-0.92045	0.92045	chr6:150989923-152038499:.
chr12:95217409:T>C		rs6538618	12	95611185	95217409	T	C	ENSG00000265917	MIR3685	miRNA			rna_seq	GeneMaskLFCScorer(requested_output=RNA_SEQ)	UBERON:0000995 total RNA-seq	+	total RNA-seq	UBERON:0000995	uterus	tissue	adult	encode	paired	FALSE				-0.00301075	-0.92045	0.92045	chr12:94693121-95741697:.
chr13:49990370:C>G		rs12583652	13	50564506	49990370	C	G	ENSG00000274270	ENSG00000274270	lncRNA			rna_seq	GeneMaskLFCScorer(requested_output=RNA_SEQ)	UBERON:0000995 total RNA-seq	+	total RNA-seq	UBERON:0000995	uterus	tissue	adult	encode	paired	FALSE				-0.00302506	-0.92045	0.92045	chr13:49466082-50514658:.
chr5:134524410:T>C		rs329117	5	133860101	134524410	T	C	ENSG00000213585	VDAC1	protein_coding			rna_seq	GeneMaskLFCScorer(requested_output=RNA_SEQ)	UBERON:0000995 total RNA-seq	-	total RNA-seq	UBERON:0000995	uterus	tissue	adult	encode	paired	FALSE				-0.00258505	-0.92045	0.92045	chr5:134000122-135048698:.
chr6:34255666:A>G		rs61175078	6	34223443	34255666	A	G	ENSG00000225339	ENSG00000225339	lncRNA			rna_seq	GeneMaskLFCScorer(requested_output=RNA_SEQ)	UBERON:0000995 total RNA-seq	+	total RNA-seq	UBERON:0000995	uterus	tissue	adult	encode	paired	FALSE				-0.00300741	-0.92045	0.92045	chr6:33731378-34779954:.
chr8:99340088:C>G		rs3103708	8	100352316	99340088	C	G	ENSG00000253562	ENSG00000253562	lncRNA			rna_seq	GeneMaskLFCScorer(requested_output=RNA_SEQ)	UBERON:0000995 gtex Uterus polyA plus RNA-seq	.	polyA plus RNA-seq	UBERON:0000995	uterus	tissue	adult	gtex	paired	FALSE			Uterus	-0.00357342	-0.92045	0.92045	chr8:98815800-99864376:.
chr8:11600681:A>G		rs117473353	8	11458190	11600681	A	G	ENSG00000284610	ENSG00000284610	transcribed_unprocessed_pseudogene			rna_seq	GeneMaskLFCScorer(requested_output=RNA_SEQ)	UBERON:0000995 total RNA-seq	-	total RNA-seq	UBERON:0000995	uterus	tissue	adult	encode	paired	FALSE				-0.00259733	-0.92045	0.92045	chr8:11076393-12124969:.
chr8:9832581:A>C		rs12546178	8	9690091	9832581	A	C	ENSG00000260093	MSRA-DT	lncRNA			rna_seq	GeneMaskLFCScorer(requested_output=RNA_SEQ)	UBERON:0000995 gtex Uterus polyA plus RNA-seq	.	polyA plus RNA-seq	UBERON:0000995	uterus	tissue	adult	gtex	paired	FALSE			Uterus	-0.00357151	-0.92045	0.92045	chr8:9308293-10356869:.
chr9:133273983:A>G	ABO/9q34.2	rs507666	9	136149399	133273983	A	G	ENSG00000199744	SNORD36A	snoRNA			rna_seq	GeneMaskLFCScorer(requested_output=RNA_SEQ)	UBERON:0000995 total RNA-seq	+	total RNA-seq	UBERON:0000995	uterus	tissue	adult	encode	paired	FALSE				-0.00303018	-0.92045	0.92045	chr9:132749695-133798271:.	136149399	9
chr6:135820165:T>C		rs9402759	6	136141303	135820165	T	C	ENSG00000260418	ENSG00000260418	lncRNA			rna_seq	GeneMaskLFCScorer(requested_output=RNA_SEQ)	UBERON:0000995 total RNA-seq	-	total RNA-seq	UBERON:0000995	uterus	tissue	adult	encode	paired	FALSE				0.00256491	0.92045	0.92045	chr6:135295877-136344453:.
chr6:73984904:A>G		rs4443479	6	74694620	73984904	A	G	ENSG00000271986	RN7SL827P	misc_RNA			rna_seq	GeneMaskLFCScorer(requested_output=RNA_SEQ)	UBERON:0000995 gtex Uterus polyA plus RNA-seq	.	polyA plus RNA-seq	UBERON:0000995	uterus	tissue	adult	gtex	paired	FALSE			Uterus	0.00350857	0.92045	0.92045	chr6:73460616-74509192:.
chr7:25384615:T>C		rs13221394	7	25424234	25384615	T	C	ENSG00000227386	ENSG00000227386	lncRNA			rna_seq	GeneMaskLFCScorer(requested_output=RNA_SEQ)	UBERON:0000995 gtex Uterus polyA plus RNA-seq	.	polyA plus RNA-seq	UBERON:0000995	uterus	tissue	adult	gtex	paired	FALSE			Uterus	0.00351238	0.92045	0.92045	chr7:24860327-25908903:.
chr3:49677921:T>G		rs4855882	3	49715354	49677921	T	G	ENSG00000236980	C3orf84	protein_coding			rna_seq	GeneMaskLFCScorer(requested_output=RNA_SEQ)	UBERON:0000995 gtex Uterus polyA plus RNA-seq	.	polyA plus RNA-seq	UBERON:0000995	uterus	tissue	adult	gtex	paired	FALSE			Uterus	0.00351334	0.92045	0.92045	chr3:49153633-50202209:.
chr12:102451766:T>G		rs9651925	12	102845544	102451766	T	G	ENSG00000185480	PARPBP	protein_coding			rna_seq	GeneMaskLFCScorer(requested_output=RNA_SEQ)	UBERON:0000995 total RNA-seq	+	total RNA-seq	UBERON:0000995	uterus	tissue	adult	encode	paired	FALSE				0.00298977	0.92045	0.92045	chr12:101927478-102976054:.
chrX:71012992:T>C		rs3125941	X	70232842	71012992	T	C	ENSG00000204165	CXorf65	protein_coding			rna_seq	GeneMaskLFCScorer(requested_output=RNA_SEQ)	UBERON:0000995 gtex Uterus polyA plus RNA-seq	.	polyA plus RNA-seq	UBERON:0000995	uterus	tissue	adult	gtex	paired	FALSE			Uterus	0.00353956	0.92045	0.92045	chrX:70488704-71537280:.
chr3:49960530:A>G		rs2624843	3	49997963	49960530	A	G	ENSG00000164078	MST1R	protein_coding			rna_seq	GeneMaskLFCScorer(requested_output=RNA_SEQ)	UBERON:0000995 gtex Uterus polyA plus RNA-seq	.	polyA plus RNA-seq	UBERON:0000995	uterus	tissue	adult	gtex	paired	FALSE			Uterus	0.00353789	0.92045	0.92045	chr3:49436242-50484818:.
chr6:29954222:A>G		rs77735985	6	29921999	29954222	A	G	ENSG00000204618	RNF39	protein_coding			rna_seq	GeneMaskLFCScorer(requested_output=RNA_SEQ)	UBERON:0000995 total RNA-seq	-	total RNA-seq	UBERON:0000995	uterus	tissue	adult	encode	paired	FALSE				0.00257397	0.92045	0.92045	chr6:29429934-30478510:.
chr6:29847063:T>G		rs74636342	6	29814840	29847063	T	G	ENSG00000237669	ENSG00000237669	unprocessed_pseudogene			rna_seq	GeneMaskLFCScorer(requested_output=RNA_SEQ)	UBERON:0000995 total RNA-seq	-	total RNA-seq	UBERON:0000995	uterus	tissue	adult	encode	paired	FALSE				0.00257301	0.92045	0.92045	chr6:29322775-30371351:.
chr17:48127708:T>C		rs3944039	17	46205070	48127708	T	C	ENSG00000263412	NFE2L1-DT	lncRNA			rna_seq	GeneMaskLFCScorer(requested_output=RNA_SEQ)	UBERON:0000995 gtex Uterus polyA plus RNA-seq	.	polyA plus RNA-seq	UBERON:0000995	uterus	tissue	adult	gtex	paired	FALSE			Uterus	0.00353432	0.92045	0.92045	chr17:47603420-48651996:.
chr7:134345451:T>C		rs17167757	7	134030203	134345451	T	C	ENSG00000198074	AKR1B10	protein_coding			rna_seq	GeneMaskLFCScorer(requested_output=RNA_SEQ)	UBERON:0000995 gtex Uterus polyA plus RNA-seq	.	polyA plus RNA-seq	UBERON:0000995	uterus	tissue	adult	gtex	paired	FALSE			Uterus	0.00352717	0.92045	0.92045	chr7:133821163-134869739:.
chr7:25830820:A>G		rs41469349	7	25870440	25830820	A	G	ENSG00000288962	ENSG00000288962	lncRNA			rna_seq	GeneMaskLFCScorer(requested_output=RNA_SEQ)	UBERON:0000995 gtex Uterus polyA plus RNA-seq	.	polyA plus RNA-seq	UBERON:0000995	uterus	tissue	adult	gtex	paired	FALSE			Uterus	0.00354004	0.92045	0.92045	chr7:25306532-26355108:.
chr6:170067430:T>C		rs7764906	6	170382654	170067430	T	C	ENSG00000236173	ENSG00000236173	lncRNA			rna_seq	GeneMaskLFCScorer(requested_output=RNA_SEQ)	UBERON:0000995 gtex Uterus polyA plus RNA-seq	.	polyA plus RNA-seq	UBERON:0000995	uterus	tissue	adult	gtex	paired	FALSE			Uterus	0.00354052	0.92045	0.92045	chr6:169543142-170591718:.
chr6:29848233:A>C		rs2394183	6	29816010	29848233	A	C	ENSG00000228078	HLA-U	unprocessed_pseudogene			rna_seq	GeneMaskLFCScorer(requested_output=RNA_SEQ)	UBERON:0000995 total RNA-seq	+	total RNA-seq	UBERON:0000995	uterus	tissue	adult	encode	paired	FALSE				0.00296831	0.92045	0.92045	chr6:29323945-30372521:.
chr1:172224765:A>C		rs12410143	1	172193905	172224765	A	C	ENSG00000283152	MIR3120	miRNA			rna_seq	GeneMaskLFCScorer(requested_output=RNA_SEQ)	UBERON:0000995 gtex Uterus polyA plus RNA-seq	.	polyA plus RNA-seq	UBERON:0000995	uterus	tissue	adult	gtex	paired	FALSE			Uterus	0.00353952	0.92045	0.92045	chr1:171700477-172749053:.
chr2:27159785:C>G		rs1898923	2	27382653	27159785	C	G	ENSG00000171303	KCNK3	protein_coding			rna_seq	GeneMaskLFCScorer(requested_output=RNA_SEQ)	UBERON:0000995 total RNA-seq	+	total RNA-seq	UBERON:0000995	uterus	tissue	adult	encode	paired	FALSE				0.00299704	0.92045	0.92045	chr2:26635497-27684073:.
chr3:190835467:A>G		rs9850073	3	190553256	190835467	A	G	ENSG00000231047	GCNT1P3	processed_pseudogene			rna_seq	GeneMaskLFCScorer(requested_output=RNA_SEQ)	UBERON:0000995 total RNA-seq	+	total RNA-seq	UBERON:0000995	uterus	tissue	adult	encode	paired	FALSE				0.00299215	0.92045	0.92045	chr3:190311179-191359755:.
chr9:22124141:A>T		rs7857118	9	22124140	22124141	A	T	ENSG00000266446	ENSG00000266446	lncRNA			rna_seq	GeneMaskLFCScorer(requested_output=RNA_SEQ)	UBERON:0000995 gtex Uterus polyA plus RNA-seq	.	polyA plus RNA-seq	UBERON:0000995	uterus	tissue	adult	gtex	paired	FALSE			Uterus	0.00351858	0.92045	0.92045	chr9:21599853-22648429:.
chr9:22168129:T>C		rs7863846	9	22168128	22168129	T	C	ENSG00000266446	ENSG00000266446	lncRNA			rna_seq	GeneMaskLFCScorer(requested_output=RNA_SEQ)	UBERON:0000995 gtex Uterus polyA plus RNA-seq	.	polyA plus RNA-seq	UBERON:0000995	uterus	tissue	adult	gtex	paired	FALSE			Uterus	0.00353241	0.92045	0.92045	chr9:21643841-22692417:.
chr8:9506144:A>T		rs6601321	8	9363654	9506144	A	T	ENSG00000284321	MIR124-1	miRNA			rna_seq	GeneMaskLFCScorer(requested_output=RNA_SEQ)	UBERON:0000995 gtex Uterus polyA plus RNA-seq	.	polyA plus RNA-seq	UBERON:0000995	uterus	tissue	adult	gtex	paired	FALSE			Uterus	0.00350905	0.92045	0.92045	chr8:8981856-10030432:.
chr17:4085157:T>C		rs8071043	17	3988451	4085157	T	C	ENSG00000274363	ENSG00000274363	lncRNA			rna_seq	GeneMaskLFCScorer(requested_output=RNA_SEQ)	UBERON:0000995 total RNA-seq	+	total RNA-seq	UBERON:0000995	uterus	tissue	adult	encode	paired	FALSE				0.00299931	0.92045	0.92045	chr17:3560869-4609445:.
chr6:19807811:A>G		rs34109983	6	19808042	19807811	A	G	ENSG00000217314	UQCRFS1P3	processed_pseudogene			rna_seq	GeneMaskLFCScorer(requested_output=RNA_SEQ)	UBERON:0000995 gtex Uterus polyA plus RNA-seq	.	polyA plus RNA-seq	UBERON:0000995	uterus	tissue	adult	gtex	paired	FALSE			Uterus	0.00353908	0.92045	0.92045	chr6:19283523-20332099:.
chr3:50029917:T>C		rs35849525	3	50067350	50029917	T	C	ENSG00000213600	ENSG00000213600	lncRNA			rna_seq	GeneMaskLFCScorer(requested_output=RNA_SEQ)	UBERON:0000995 total RNA-seq	+	total RNA-seq	UBERON:0000995	uterus	tissue	adult	encode	paired	FALSE				0.00297928	0.92045	0.92045	chr3:49505629-50554205:.
chr11:30162991:T>C		rs4396264	11	30184538	30162991	T	C	ENSG00000261340	LINC01616	lncRNA			rna_seq	GeneMaskLFCScorer(requested_output=RNA_SEQ)	UBERON:0000995 gtex Uterus polyA plus RNA-seq	.	polyA plus RNA-seq	UBERON:0000995	uterus	tissue	adult	gtex	paired	FALSE			Uterus	0.00352669	0.92045	0.92045	chr11:29638703-30687279:.
chr9:22190549:T>C		rs1292179	9	22190548	22190549	T	C	ENSG00000234840	LINC01239	lncRNA			rna_seq	GeneMaskLFCScorer(requested_output=RNA_SEQ)	UBERON:0000995 gtex Uterus polyA plus RNA-seq	.	polyA plus RNA-seq	UBERON:0000995	uterus	tissue	adult	gtex	paired	FALSE			Uterus	0.00352955	0.92045	0.92045	chr9:21666261-22714837:.
chr6:73917859:A>C		rs9341440	6	74627575	73917859	A	C	ENSG00000119899	SLC17A5	protein_coding			rna_seq	GeneMaskLFCScorer(requested_output=RNA_SEQ)	UBERON:0000995 total RNA-seq	-	total RNA-seq	UBERON:0000995	uterus	tissue	adult	encode	paired	FALSE				0.00256121	0.92045	0.92045	chr6:73393571-74442147:.
chr8:11577540:A>G		rs35181953	8	11435049	11577540	A	G	ENSG00000205882	DEFB134	protein_coding			rna_seq	GeneMaskLFCScorer(requested_output=RNA_SEQ)	UBERON:0000995 gtex Uterus polyA plus RNA-seq	.	polyA plus RNA-seq	UBERON:0000995	uterus	tissue	adult	gtex	paired	FALSE			Uterus	0.0035224	0.92045	0.92045	chr8:11053252-12101828:.
chr17:20107765:A>T		rs7216794	17	20011078	20107765	A	T	ENSG00000232889	ENSG00000232889	processed_pseudogene			rna_seq	GeneMaskLFCScorer(requested_output=RNA_SEQ)	UBERON:0000995 total RNA-seq	+	total RNA-seq	UBERON:0000995	uterus	tissue	adult	encode	paired	FALSE				0.00299025	0.92045	0.92045	chr17:19583477-20632053:.
chr8:11184152:T>C		rs2409725	8	11041661	11184152	T	C	ENSG00000269954	ENSG00000269954	lncRNA			rna_seq	GeneMaskLFCScorer(requested_output=RNA_SEQ)	UBERON:0000995 gtex Uterus polyA plus RNA-seq	.	polyA plus RNA-seq	UBERON:0000995	uterus	tissue	adult	gtex	paired	FALSE			Uterus	0.00351429	0.92045	0.92045	chr8:10659864-11708440:.
chr3:50186160:A>T		rs2073726	3	50223593	50186160	A	T	ENSG00000273356	LINC02019	lncRNA			rna_seq	GeneMaskLFCScorer(requested_output=RNA_SEQ)	UBERON:0000995 total RNA-seq	+	total RNA-seq	UBERON:0000995	uterus	tissue	adult	encode	paired	FALSE				0.00298548	0.92045	0.92045	chr3:49661872-50710448:.
chr7:23556657:C>G		rs62467062	7	23596276	23556657	C	G	ENSG00000226816	ENSG00000226816	lncRNA			rna_seq	GeneMaskLFCScorer(requested_output=RNA_SEQ)	UBERON:0000995 total RNA-seq	+	total RNA-seq	UBERON:0000995	uterus	tissue	adult	encode	paired	FALSE				0.0029707	0.92045	0.92045	chr7:23032369-24080945:.
chr3:50062755:A>C		rs6793528	3	50100188	50062755	A	C	ENSG00000176020	AMIGO3	protein_coding			rna_seq	GeneMaskLFCScorer(requested_output=RNA_SEQ)	UBERON:0000995 total RNA-seq	-	total RNA-seq	UBERON:0000995	uterus	tissue	adult	encode	paired	FALSE				0.00255966	0.92045	0.92045	chr3:49538467-50587043:.
chr8:11135095:A>C		rs34367737	8	10992605	11135095	A	C	ENSG00000154319	FAM167A	protein_coding			rna_seq	GeneMaskLFCScorer(requested_output=RNA_SEQ)	UBERON:0000995 total RNA-seq	-	total RNA-seq	UBERON:0000995	uterus	tissue	adult	encode	paired	FALSE				0.00255323	0.92045	0.92045	chr8:10610807-11659383:.
chr6:29873344:A>G		rs72838626	6	29841121	29873344	A	G	ENSG00000231301	RPL13AP	processed_pseudogene			rna_seq	GeneMaskLFCScorer(requested_output=RNA_SEQ)	UBERON:0000995 gtex Uterus polyA plus RNA-seq	.	polyA plus RNA-seq	UBERON:0000995	uterus	tissue	adult	gtex	paired	FALSE			Uterus	0.00351763	0.92045	0.92045	chr6:29349056-30397632:.
chr2:27001341:T>C		rs11680633	2	27224209	27001341	T	C	ENSG00000235267	ENSG00000235267	processed_pseudogene			rna_seq	GeneMaskLFCScorer(requested_output=RNA_SEQ)	UBERON:0000995 gtex Uterus polyA plus RNA-seq	.	polyA plus RNA-seq	UBERON:0000995	uterus	tissue	adult	gtex	paired	FALSE			Uterus	0.00352287	0.92045	0.92045	chr2:26477053-27525629:.
chr6:127134676:A>C		rs2489623	6	127455821	127134676	A	C	ENSG00000287731	ENSG00000287731	lncRNA			rna_seq	GeneMaskLFCScorer(requested_output=RNA_SEQ)	UBERON:0000995 gtex Uterus polyA plus RNA-seq	.	polyA plus RNA-seq	UBERON:0000995	uterus	tissue	adult	gtex	paired	FALSE			Uterus	0.00350905	0.92045	0.92045	chr6:126610388-127658964:.
chrX:71040892:T>C		rs3125946	X	70260742	71040892	T	C	ENSG00000199751	Y_RNA	misc_RNA			rna_seq	GeneMaskLFCScorer(requested_output=RNA_SEQ)	UBERON:0000995 gtex Uterus polyA plus RNA-seq	.	polyA plus RNA-seq	UBERON:0000995	uterus	tissue	adult	gtex	paired	FALSE			Uterus	0.00350523	0.92045	0.92045	chrX:70516604-71565180:.
chr11:32287872:A>G		rs12574511	11	32309418	32287872	A	G	ENSG00000273677	ENSG00000273677	misc_RNA			rna_seq	GeneMaskLFCScorer(requested_output=RNA_SEQ)	UBERON:0000995 gtex Uterus polyA plus RNA-seq	.	polyA plus RNA-seq	UBERON:0000995	uterus	tissue	adult	gtex	paired	FALSE			Uterus	0.00352669	0.92045	0.92045	chr11:31763584-32812160:.
chr10:88485762:A>T		rs2576176	10	90245519	88485762	A	T	ENSG00000026103	FAS	protein_coding			rna_seq	GeneMaskLFCScorer(requested_output=RNA_SEQ)	UBERON:0000995 gtex Uterus polyA plus RNA-seq	.	polyA plus RNA-seq	UBERON:0000995	uterus	tissue	adult	gtex	paired	FALSE			Uterus	0.00353718	0.92045	0.92045	chr10:87961474-89010050:.
chr8:99523281:T>C		rs1545959	8	100535509	99523281	T	C	ENSG00000287952	ENSG00000287952	lncRNA			rna_seq	GeneMaskLFCScorer(requested_output=RNA_SEQ)	UBERON:0000995 gtex Uterus polyA plus RNA-seq	.	polyA plus RNA-seq	UBERON:0000995	uterus	tissue	adult	gtex	paired	FALSE			Uterus	0.00350761	0.92045	0.92045	chr8:98998993-100047569:.
chr17:48174029:T>C		rs1316657	17	46251391	48174029	T	C	ENSG00000167183	PRR15L	protein_coding			rna_seq	GeneMaskLFCScorer(requested_output=RNA_SEQ)	UBERON:0000995 total RNA-seq	-	total RNA-seq	UBERON:0000995	uterus	tissue	adult	encode	paired	FALSE				0.00257063	0.92045	0.92045	chr17:47649741-48698317:.
chr6:29848718:A>G		rs28743648	6	29816495	29848718	A	G	ENSG00000232757	ETF1P1	processed_pseudogene			rna_seq	GeneMaskLFCScorer(requested_output=RNA_SEQ)	UBERON:0000995 gtex Uterus polyA plus RNA-seq	.	polyA plus RNA-seq	UBERON:0000995	uterus	tissue	adult	gtex	paired	FALSE			Uterus	0.00351906	0.92045	0.92045	chr6:29324430-30373006:.
chr1:172180375:T>G		rs10489297	1	172149515	172180375	T	G	ENSG00000283152	MIR3120	miRNA			rna_seq	GeneMaskLFCScorer(requested_output=RNA_SEQ)	UBERON:0000995 gtex Uterus polyA plus RNA-seq	.	polyA plus RNA-seq	UBERON:0000995	uterus	tissue	adult	gtex	paired	FALSE			Uterus	0.00352949	0.92045	0.92045	chr1:171656087-172704663:.
chr10:21494823:A>G		rs35106872	10	21783752	21494823	A	G	ENSG00000207264	RNU6-15P	snRNA			rna_seq	GeneMaskLFCScorer(requested_output=RNA_SEQ)	UBERON:0000995 total RNA-seq	+	total RNA-seq	UBERON:0000995	uterus	tissue	adult	encode	paired	FALSE				0.00299168	0.92045	0.92045	chr10:20970535-22019111:.
chrX:134447305:T>C		rs112454272	X	133581335	134447305	T	C	ENSG00000170965	PLAC1	protein_coding			rna_seq	GeneMaskLFCScorer(requested_output=RNA_SEQ)	UBERON:0000995 gtex Uterus polyA plus RNA-seq	.	polyA plus RNA-seq	UBERON:0000995	uterus	tissue	adult	gtex	paired	FALSE			Uterus	0.00350761	0.92045	0.92045	chrX:133923017-134971593:.
chr8:11079301:A>G		rs4841489	8	10936811	11079301	A	G	ENSG00000183638	RP1L1	protein_coding			rna_seq	GeneMaskLFCScorer(requested_output=RNA_SEQ)	UBERON:0000995 total RNA-seq	-	total RNA-seq	UBERON:0000995	uterus	tissue	adult	encode	paired	FALSE				0.00254965	0.92045	0.92045	chr8:10555013-11603589:.
chr3:49363049:T>C		rs974495	3	49400482	49363049	T	C	ENSG00000234667	ACTL11P	unitary_pseudogene			rna_seq	GeneMaskLFCScorer(requested_output=RNA_SEQ)	UBERON:0000995 gtex Uterus polyA plus RNA-seq	.	polyA plus RNA-seq	UBERON:0000995	uterus	tissue	adult	gtex	paired	FALSE			Uterus	0.00352812	0.92045	0.92045	chr3:48838761-49887337:.
chr8:74426395:C>G		rs6472851	8	75338630	74426395	C	G	ENSG00000240047	RPS3AP32	processed_pseudogene			rna_seq	GeneMaskLFCScorer(requested_output=RNA_SEQ)	UBERON:0000995 total RNA-seq	+	total RNA-seq	UBERON:0000995	uterus	tissue	adult	encode	paired	FALSE				0.00298309	0.92045	0.92045	chr8:73902107-74950683:.
chr12:57068242:T>C		rs7298475	12	57462025	57068242	T	C	ENSG00000166881	NEMP1	protein_coding			rna_seq	GeneMaskLFCScorer(requested_output=RNA_SEQ)	UBERON:0000995 gtex Uterus polyA plus RNA-seq	.	polyA plus RNA-seq	UBERON:0000995	uterus	tissue	adult	gtex	paired	FALSE			Uterus	0.00353944	0.92045	0.92045	chr12:56543954-57592530:.
chr13:50444586:T>C		rs17074346	13	51018722	50444586	T	C	ENSG00000277913	ENSG00000277913	misc_RNA			rna_seq	GeneMaskLFCScorer(requested_output=RNA_SEQ)	UBERON:0000995 gtex Uterus polyA plus RNA-seq	.	polyA plus RNA-seq	UBERON:0000995	uterus	tissue	adult	gtex	paired	FALSE			Uterus	0.0035342	0.92045	0.92045	chr13:49920298-50968874:.
chr6:29817784:T>C		rs17185377	6	29785561	29817784	T	C	ENSG00000204618	RNF39	protein_coding			rna_seq	GeneMaskLFCScorer(requested_output=RNA_SEQ)	UBERON:0000995 total RNA-seq	-	total RNA-seq	UBERON:0000995	uterus	tissue	adult	encode	paired	FALSE				0.00256062	0.92045	0.92045	chr6:29293496-30342072:.
chr3:49644271:A>G		rs6446286	3	49681704	49644271	A	G	ENSG00000283726	MIR5193	miRNA			rna_seq	GeneMaskLFCScorer(requested_output=RNA_SEQ)	UBERON:0000995 total RNA-seq	-	total RNA-seq	UBERON:0000995	uterus	tissue	adult	encode	paired	FALSE				0.00257444	0.92045	0.92045	chr3:49119983-50168559:.
chr6:151444376:T>G		rs3800278	6	151765511	151444376	T	G	ENSG00000252615	Y_RNA	misc_RNA			rna_seq	GeneMaskLFCScorer(requested_output=RNA_SEQ)	UBERON:0000995 total RNA-seq	-	total RNA-seq	UBERON:0000995	uterus	tissue	adult	encode	paired	FALSE				0.00257158	0.92045	0.92045	chr6:150920088-151968664:.
chr1:172203327:A>C		rs11589142	1	172172467	172203327	A	C	ENSG00000197959	DNM3	protein_coding			rna_seq	GeneMaskLFCScorer(requested_output=RNA_SEQ)	UBERON:0000995 total RNA-seq	+	total RNA-seq	UBERON:0000995	uterus	tissue	adult	encode	paired	FALSE				0.00300002	0.92045	0.92045	chr1:171679039-172727615:.
chr12:95108971:A>G		rs6538592	12	95502747	95108971	A	G	ENSG00000265917	MIR3685	miRNA			rna_seq	GeneMaskLFCScorer(requested_output=RNA_SEQ)	UBERON:0000995 total RNA-seq	+	total RNA-seq	UBERON:0000995	uterus	tissue	adult	encode	paired	FALSE				0.00297618	0.92045	0.92045	chr12:94584683-95633259:.
chr2:112773135:T>C		rs3783557	2	113530712	112773135	T	C	ENSG00000144136	SLC20A1	protein_coding			rna_seq	GeneMaskLFCScorer(requested_output=RNA_SEQ)	UBERON:0000995 total RNA-seq	+	total RNA-seq	UBERON:0000995	uterus	tissue	adult	encode	paired	FALSE				0.00296772	0.92045	0.92045	chr2:112248847-113297423:.
chr6:29816297:A>G		rs67281546	6	29784074	29816297	A	G	ENSG00000227262	HCG4B	unprocessed_pseudogene			rna_seq	GeneMaskLFCScorer(requested_output=RNA_SEQ)	UBERON:0000995 total RNA-seq	-	total RNA-seq	UBERON:0000995	uterus	tissue	adult	encode	paired	FALSE				0.00256276	0.92045	0.92045	chr6:29292009-30340585:.
chr3:49633791:T>C		rs1586827	3	49671224	49633791	T	C	ENSG00000264633	MIR4271	miRNA			rna_seq	GeneMaskLFCScorer(requested_output=RNA_SEQ)	UBERON:0000995 total RNA-seq	+	total RNA-seq	UBERON:0000995	uterus	tissue	adult	encode	paired	FALSE				0.00299406	0.92045	0.92045	chr3:49109503-50158079:.
chr8:99427919:T>G		rs140746044	8	100440147	99427919	T	G	ENSG00000229625	ENSG00000229625	lncRNA			rna_seq	GeneMaskLFCScorer(requested_output=RNA_SEQ)	UBERON:0000995 total RNA-seq	+	total RNA-seq	UBERON:0000995	uterus	tissue	adult	encode	paired	FALSE				0.00298691	0.92045	0.92045	chr8:98903631-99952207:.
chr12:95312449:T>G		rs7300457	12	95706225	95312449	T	G	ENSG00000199172	MIR331	miRNA			rna_seq	GeneMaskLFCScorer(requested_output=RNA_SEQ)	UBERON:0000995 total RNA-seq	+	total RNA-seq	UBERON:0000995	uterus	tissue	adult	encode	paired	FALSE				0.0029974	0.92045	0.92045	chr12:94788161-95836737:.
chr12:95132117:T>C		rs7970810	12	95525893	95132117	T	C	ENSG00000265917	MIR3685	miRNA			rna_seq	GeneMaskLFCScorer(requested_output=RNA_SEQ)	UBERON:0000995 gtex Uterus polyA plus RNA-seq	.	polyA plus RNA-seq	UBERON:0000995	uterus	tissue	adult	gtex	paired	FALSE			Uterus	0.00352734	0.92045	0.92045	chr12:94607829-95656405:.
chr11:30288280:T>C		rs10835644	11	30309827	30288280	T	C	ENSG00000066382	MPPED2	protein_coding			rna_seq	GeneMaskLFCScorer(requested_output=RNA_SEQ)	UBERON:0000995 total RNA-seq	-	total RNA-seq	UBERON:0000995	uterus	tissue	adult	encode	paired	FALSE				0.00255179	0.92045	0.92045	chr11:29763992-30812568:.
chr2:187467463:A>C		rs3771061	2	188332190	187467463	A	C	ENSG00000224063	CALCRL-AS1	lncRNA			rna_seq	GeneMaskLFCScorer(requested_output=RNA_SEQ)	UBERON:0000995 total RNA-seq	+	total RNA-seq	UBERON:0000995	uterus	tissue	adult	encode	paired	FALSE				0.00297785	0.92045	0.92045	chr2:186943175-187991751:.
chr17:20294273:T>G		rs11653869	17	20197586	20294273	T	G	ENSG00000189423	USP32P3	transcribed_unprocessed_pseudogene			rna_seq	GeneMaskLFCScorer(requested_output=RNA_SEQ)	UBERON:0000995 total RNA-seq	+	total RNA-seq	UBERON:0000995	uterus	tissue	adult	encode	paired	FALSE				0.00296855	0.92045	0.92045	chr17:19769985-20818561:.
chr12:102123065:T>C		rs77449222	12	102516843	102123065	T	C	ENSG00000017427	IGF1	protein_coding			rna_seq	GeneMaskLFCScorer(requested_output=RNA_SEQ)	UBERON:0000995 total RNA-seq	-	total RNA-seq	UBERON:0000995	uterus	tissue	adult	encode	paired	FALSE				0.00256121	0.92045	0.92045	chr12:101598777-102647353:.
chr3:49994575:T>G		rs17657664	3	50032008	49994575	T	G	ENSG00000281358	RASSF1-AS1	lncRNA			rna_seq	GeneMaskLFCScorer(requested_output=RNA_SEQ)	UBERON:0000995 total RNA-seq	+	total RNA-seq	UBERON:0000995	uterus	tissue	adult	encode	paired	FALSE				0.00297594	0.92045	0.92045	chr3:49470287-50518863:.
chrX:71120472:C>G		rs62609584	X	70340322	71120472	C	G	ENSG00000204165	CXorf65	protein_coding			rna_seq	GeneMaskLFCScorer(requested_output=RNA_SEQ)	UBERON:0000995 total RNA-seq	-	total RNA-seq	UBERON:0000995	uterus	tissue	adult	encode	paired	FALSE				0.00254774	0.92045	0.92045	chrX:70596184-71644760:.
chr17:48330072:T>C		rs6504172	17	46407434	48330072	T	C	ENSG00000234494	SP2-AS1	lncRNA			rna_seq	GeneMaskLFCScorer(requested_output=RNA_SEQ)	UBERON:0000995 total RNA-seq	-	total RNA-seq	UBERON:0000995	uterus	tissue	adult	encode	paired	FALSE				0.00254917	0.92045	0.92045	chr17:47805784-48854360:.
chr3:50003880:T>C		rs6765484	3	50041313	50003880	T	C	ENSG00000114378	HYAL1	protein_coding			rna_seq	GeneMaskLFCScorer(requested_output=RNA_SEQ)	UBERON:0000995 total RNA-seq	-	total RNA-seq	UBERON:0000995	uterus	tissue	adult	encode	paired	FALSE				0.0025742	0.92045	0.92045	chr3:49479592-50528168:.
chrX:70478873:T>C		rs2404469	X	69698723	70478873	T	C	ENSG00000186912	P2RY4	protein_coding			rna_seq	GeneMaskLFCScorer(requested_output=RNA_SEQ)	UBERON:0000995 total RNA-seq	-	total RNA-seq	UBERON:0000995	uterus	tissue	adult	encode	paired	FALSE				0.00256348	0.92045	0.92045	chrX:69954585-71003161:.
chr3:49375063:A>G		rs6775069	3	49412496	49375063	A	G	ENSG00000283726	MIR5193	miRNA			rna_seq	GeneMaskLFCScorer(requested_output=RNA_SEQ)	UBERON:0000995 total RNA-seq	-	total RNA-seq	UBERON:0000995	uterus	tissue	adult	encode	paired	FALSE				0.00256515	0.92045	0.92045	chr3:48850775-49899351:.
chr11:30338345:A>G		rs7117691	11	30359892	30338345	A	G	ENSG00000287373	ENSG00000287373	lncRNA			rna_seq	GeneMaskLFCScorer(requested_output=RNA_SEQ)	UBERON:0000995 gtex Uterus polyA plus RNA-seq	.	polyA plus RNA-seq	UBERON:0000995	uterus	tissue	adult	gtex	paired	FALSE			Uterus	0.00352764	0.92045	0.92045	chr11:29814057-30862633:.
chr17:20011086:A>T		rs1860302	17	19914399	20011086	A	T	ENSG00000231096	NDUFB4P3	processed_pseudogene			rna_seq	GeneMaskLFCScorer(requested_output=RNA_SEQ)	UBERON:0000995 gtex Uterus polyA plus RNA-seq	.	polyA plus RNA-seq	UBERON:0000995	uterus	tissue	adult	gtex	paired	FALSE			Uterus	0.00352621	0.92045	0.92045	chr17:19486798-20535374:.
chr12:95253459:A>G		rs7954978	12	95647235	95253459	A	G	ENSG00000265917	MIR3685	miRNA			rna_seq	GeneMaskLFCScorer(requested_output=RNA_SEQ)	UBERON:0000995 gtex Uterus polyA plus RNA-seq	.	polyA plus RNA-seq	UBERON:0000995	uterus	tissue	adult	gtex	paired	FALSE			Uterus	0.00353873	0.92045	0.92045	chr12:94729171-95777747:.
chr8:11187180:A>G		rs11777355	8	11044689	11187180	A	G	ENSG00000255020	TDH-AS1	lncRNA			rna_seq	GeneMaskLFCScorer(requested_output=RNA_SEQ)	UBERON:0000995 gtex Uterus polyA plus RNA-seq	.	polyA plus RNA-seq	UBERON:0000995	uterus	tissue	adult	gtex	paired	FALSE			Uterus	0.00351811	0.92045	0.92045	chr8:10662892-11711468:.
chr6:34184175:T>C		rs9394196	6	34151952	34184175	T	C	ENSG00000161896	IP6K3	protein_coding			rna_seq	GeneMaskLFCScorer(requested_output=RNA_SEQ)	UBERON:0000995 total RNA-seq	-	total RNA-seq	UBERON:0000995	uterus	tissue	adult	encode	paired	FALSE				0.00257063	0.92045	0.92045	chr6:33659887-34708463:.
chr6:127127104:C>G		rs1936807	6	127448249	127127104	C	G	ENSG00000184530	C6orf58	protein_coding			rna_seq	GeneMaskLFCScorer(requested_output=RNA_SEQ)	UBERON:0000995 total RNA-seq	+	total RNA-seq	UBERON:0000995	uterus	tissue	adult	encode	paired	FALSE				0.00298023	0.92045	0.92045	chr6:126602816-127651392:.
chr8:11532275:A>G		rs10903339	8	11389784	11532275	A	G	ENSG00000255174	ENSG00000255174	processed_pseudogene			rna_seq	GeneMaskLFCScorer(requested_output=RNA_SEQ)	UBERON:0000995 gtex Uterus polyA plus RNA-seq	.	polyA plus RNA-seq	UBERON:0000995	uterus	tissue	adult	gtex	paired	FALSE			Uterus	0.00353336	0.92045	0.92045	chr8:11007987-12056563:.
chr6:74238628:T>C		rs1767868	6	74948344	74238628	T	C	ENSG00000218483	ENSG00000218483	processed_pseudogene			rna_seq	GeneMaskLFCScorer(requested_output=RNA_SEQ)	UBERON:0000995 gtex Uterus polyA plus RNA-seq	.	polyA plus RNA-seq	UBERON:0000995	uterus	tissue	adult	gtex	paired	FALSE			Uterus	0.00352192	0.92045	0.92045	chr6:73714340-74762916:.
chrX:71009154:T>C		rs5936622	X	70229004	71009154	T	C	ENSG00000229601	ENSG00000229601	processed_pseudogene			rna_seq	GeneMaskLFCScorer(requested_output=RNA_SEQ)	UBERON:0000995 gtex Uterus polyA plus RNA-seq	.	polyA plus RNA-seq	UBERON:0000995	uterus	tissue	adult	gtex	paired	FALSE			Uterus	0.00352216	0.92045	0.92045	chrX:70484866-71533442:.
chr9:97545211:A>G		rs10759765	9	100307493	97545211	A	G	ENSG00000235494	ENSG00000235494	lncRNA			rna_seq	GeneMaskLFCScorer(requested_output=RNA_SEQ)	UBERON:0000995 gtex Uterus polyA plus RNA-seq	.	polyA plus RNA-seq	UBERON:0000995	uterus	tissue	adult	gtex	paired	FALSE			Uterus	0.00353098	0.92045	0.92045	chr9:97020923-98069499:.
chr2:231717375:A>G		rs55729107	2	232582085	231717375	A	G	ENSG00000263641	MIR4777	miRNA			rna_seq	GeneMaskLFCScorer(requested_output=RNA_SEQ)	UBERON:0000995 total RNA-seq	+	total RNA-seq	UBERON:0000995	uterus	tissue	adult	encode	paired	FALSE				0.00299644	0.92045	0.92045	chr2:231193087-232241663:.
chr3:50171616:A>G		rs2624835	3	50209049	50171616	A	G	ENSG00000114737	CISH	protein_coding			rna_seq	GeneMaskLFCScorer(requested_output=RNA_SEQ)	UBERON:0000995 total RNA-seq	-	total RNA-seq	UBERON:0000995	uterus	tissue	adult	encode	paired	FALSE				0.00257349	0.92045	0.92045	chr3:49647328-50695904:.
chr12:95294764:A>G		rs4762340	12	95688540	95294764	A	G	ENSG00000184752	NDUFA12	protein_coding			rna_seq	GeneMaskLFCScorer(requested_output=RNA_SEQ)	UBERON:0000995 total RNA-seq	-	total RNA-seq	UBERON:0000995	uterus	tissue	adult	encode	paired	FALSE				0.00256014	0.92045	0.92045	chr12:94770476-95819052:.
chr10:88454522:A>T		rs10749591	10	90214279	88454522	A	T	ENSG00000289952	ENSG00000289952	lncRNA			rna_seq	GeneMaskLFCScorer(requested_output=RNA_SEQ)	UBERON:0000995 total RNA-seq	+	total RNA-seq	UBERON:0000995	uterus	tissue	adult	encode	paired	FALSE				0.00299144	0.92045	0.92045	chr10:87930234-88978810:.
chr11:30430287:A>C		rs9783322	11	30451834	30430287	A	C	ENSG00000255480	ENSG00000255480	lncRNA			rna_seq	GeneMaskLFCScorer(requested_output=RNA_SEQ)	UBERON:0000995 gtex Uterus polyA plus RNA-seq	.	polyA plus RNA-seq	UBERON:0000995	uterus	tissue	adult	gtex	paired	FALSE			Uterus	0.00353432	0.92045	0.92045	chr11:29905999-30954575:.
chr1:172295872:A>G		rs2586407	1	172265012	172295872	A	G	ENSG00000213060	ENSG00000213060	processed_pseudogene			rna_seq	GeneMaskLFCScorer(requested_output=RNA_SEQ)	UBERON:0000995 gtex Uterus polyA plus RNA-seq	.	polyA plus RNA-seq	UBERON:0000995	uterus	tissue	adult	gtex	paired	FALSE			Uterus	0.00351787	0.92045	0.92045	chr1:171771584-172820160:.
chr9:133269015:T>C		rs8176663	9	136144427	133269015	T	C	ENSG00000119440	LCN1P1	unprocessed_pseudogene			rna_seq	GeneMaskLFCScorer(requested_output=RNA_SEQ)	UBERON:0000995 total RNA-seq	-	total RNA-seq	UBERON:0000995	uterus	tissue	adult	encode	paired	FALSE				0.00256443	0.92045	0.92045	chr9:132744727-133793303:.
chr17:20253056:T>C		rs2703786	17	20156369	20253056	T	C	ENSG00000293327	ENSG00000293327	lncRNA			rna_seq	GeneMaskLFCScorer(requested_output=RNA_SEQ)	UBERON:0000995 gtex Uterus polyA plus RNA-seq	.	polyA plus RNA-seq	UBERON:0000995	uterus	tissue	adult	gtex	paired	FALSE			Uterus	0.00353384	0.92045	0.92045	chr17:19728768-20777344:.
chr6:127161217:A>G		rs4566896	6	127482362	127161217	A	G	ENSG00000220744	RPL5P18	processed_pseudogene			rna_seq	GeneMaskLFCScorer(requested_output=RNA_SEQ)	UBERON:0000995 gtex Uterus polyA plus RNA-seq	.	polyA plus RNA-seq	UBERON:0000995	uterus	tissue	adult	gtex	paired	FALSE			Uterus	0.00350905	0.92045	0.92045	chr6:126636929-127685505:.
chr17:48157691:T>G		rs188268	17	46235053	48157691	T	G	ENSG00000167183	PRR15L	protein_coding			rna_seq	GeneMaskLFCScorer(requested_output=RNA_SEQ)	UBERON:0000995 total RNA-seq	-	total RNA-seq	UBERON:0000995	uterus	tissue	adult	encode	paired	FALSE				0.00256443	0.92045	0.92045	chr17:47633403-48681979:.
chr17:48162901:T>C		rs2021752	17	46240263	48162901	T	C	ENSG00000120075	HOXB5	protein_coding			rna_seq	GeneMaskLFCScorer(requested_output=RNA_SEQ)	UBERON:0000995 total RNA-seq	-	total RNA-seq	UBERON:0000995	uterus	tissue	adult	encode	paired	FALSE				0.00255108	0.92045	0.92045	chr17:47638613-48687189:.
chr11:32306518:T>C		rs7928458	11	32328064	32306518	T	C	ENSG00000276530	ENSG00000276530	misc_RNA			rna_seq	GeneMaskLFCScorer(requested_output=RNA_SEQ)	UBERON:0000995 total RNA-seq	+	total RNA-seq	UBERON:0000995	uterus	tissue	adult	encode	paired	FALSE				0.00296617	0.92045	0.92045	chr11:31782230-32830806:.
chr8:99244844:T>C		rs4490802	8	100257072	99244844	T	C	ENSG00000216069	MIR875	miRNA			rna_seq	GeneMaskLFCScorer(requested_output=RNA_SEQ)	UBERON:0000995 gtex Uterus polyA plus RNA-seq	.	polyA plus RNA-seq	UBERON:0000995	uterus	tissue	adult	gtex	paired	FALSE			Uterus	0.00351763	0.92045	0.92045	chr8:98720556-99769132:.
chr8:10124144:T>C		rs17746227	8	9981654	10124144	T	C	ENSG00000207701	MIR597	miRNA			rna_seq	GeneMaskLFCScorer(requested_output=RNA_SEQ)	UBERON:0000995 total RNA-seq	+	total RNA-seq	UBERON:0000995	uterus	tissue	adult	encode	paired	FALSE				0.00299644	0.92045	0.92045	chr8:9599856-10648432:.
chr1:214373295:A>C		rs3002305	1	214546638	214373295	A	C	ENSG00000250536	ABHD17AP3	unprocessed_pseudogene			rna_seq	GeneMaskLFCScorer(requested_output=RNA_SEQ)	UBERON:0000995 gtex Uterus polyA plus RNA-seq	.	polyA plus RNA-seq	UBERON:0000995	uterus	tissue	adult	gtex	paired	FALSE			Uterus	0.00353885	0.92045	0.92045	chr1:213849007-214897583:.
chr6:125683574:T>G		rs1739367	6	126004720	125683574	T	G	ENSG00000286299	ENSG00000286299	lncRNA			rna_seq	GeneMaskLFCScorer(requested_output=RNA_SEQ)	UBERON:0000995 total RNA-seq	+	total RNA-seq	UBERON:0000995	uterus	tissue	adult	encode	paired	FALSE				0.00297594	0.92045	0.92045	chr6:125159286-126207862:.
chr6:29872708:T>C		rs76730244	6	29840485	29872708	T	C	ENSG00000204622	HLA-J	transcribed_unprocessed_pseudogene			rna_seq	GeneMaskLFCScorer(requested_output=RNA_SEQ)	UBERON:0000995 total RNA-seq	+	total RNA-seq	UBERON:0000995	uterus	tissue	adult	encode	paired	FALSE				0.00298882	0.92045	0.92045	chr6:29348420-30396996:.
chr12:102125093:T>G		rs60169308	12	102518871	102125093	T	G	ENSG00000258230	ENSG00000258230	transcribed_processed_pseudogene			rna_seq	GeneMaskLFCScorer(requested_output=RNA_SEQ)	UBERON:0000995 total RNA-seq	-	total RNA-seq	UBERON:0000995	uterus	tissue	adult	encode	paired	FALSE				0.0025487	0.92045	0.92045	chr12:101600805-102649381:.
chr14:92662725:A>G		rs10134607	14	93129070	92662725	A	G	ENSG00000153485	LYSET	protein_coding			rna_seq	GeneMaskLFCScorer(requested_output=RNA_SEQ)	UBERON:0000995 total RNA-seq	+	total RNA-seq	UBERON:0000995	uterus	tissue	adult	encode	paired	FALSE				0.00298178	0.92045	0.92045	chr14:92138437-93187013:.
chr6:170044654:C>G		rs9460114	6	170359878	170044654	C	G	ENSG00000236173	ENSG00000236173	lncRNA			rna_seq	GeneMaskLFCScorer(requested_output=RNA_SEQ)	UBERON:0000995 gtex Uterus polyA plus RNA-seq	.	polyA plus RNA-seq	UBERON:0000995	uterus	tissue	adult	gtex	paired	FALSE			Uterus	0.00352812	0.92045	0.92045	chr6:169520366-170568942:.
chrX:132262038:A>G		rs5977667	X	131396066	132262038	A	G	ENSG00000228089	PNKDP1	processed_pseudogene			rna_seq	GeneMaskLFCScorer(requested_output=RNA_SEQ)	UBERON:0000995 total RNA-seq	-	total RNA-seq	UBERON:0000995	uterus	tissue	adult	encode	paired	FALSE				0.00256967	0.92045	0.92045	chrX:131737750-132786326:.
chr17:48176153:T>C		rs1002330	17	46253515	48176153	T	C	ENSG00000206954	RNU6-1201P	snRNA			rna_seq	GeneMaskLFCScorer(requested_output=RNA_SEQ)	UBERON:0000995 total RNA-seq	-	total RNA-seq	UBERON:0000995	uterus	tissue	adult	encode	paired	FALSE				0.00257063	0.92045	0.92045	chr17:47651865-48700441:.
chr17:48176153:T>C		rs1002330	17	46253515	48176153	T	C	ENSG00000264920	SP2-DT	lncRNA			rna_seq	GeneMaskLFCScorer(requested_output=RNA_SEQ)	UBERON:0000995 gtex Uterus polyA plus RNA-seq	.	polyA plus RNA-seq	UBERON:0000995	uterus	tissue	adult	gtex	paired	FALSE			Uterus	0.00350618	0.92045	0.92045	chr17:47651865-48700441:.
chr6:34242054:T>C		rs114476612	6	34209831	34242054	T	C	ENSG00000124507	PACSIN1	protein_coding			rna_seq	GeneMaskLFCScorer(requested_output=RNA_SEQ)	UBERON:0000995 total RNA-seq	+	total RNA-seq	UBERON:0000995	uterus	tissue	adult	encode	paired	FALSE				0.00298738	0.92045	0.92045	chr6:33717766-34766342:.
chr7:27183463:A>T		rs17501111	7	27223082	27183463	A	T	ENSG00000270182	ENSG00000270182	lncRNA			rna_seq	GeneMaskLFCScorer(requested_output=RNA_SEQ)	UBERON:0000995 total RNA-seq	+	total RNA-seq	UBERON:0000995	uterus	tissue	adult	encode	paired	FALSE				0.00296879	0.92045	0.92045	chr7:26659175-27707751:.
chr6:19808939:T>G		rs76525593	6	19809170	19808939	T	G	ENSG00000229700	RPL29P17	processed_pseudogene			rna_seq	GeneMaskLFCScorer(requested_output=RNA_SEQ)	UBERON:0000995 total RNA-seq	-	total RNA-seq	UBERON:0000995	uterus	tissue	adult	encode	paired	FALSE				0.00257111	0.92045	0.92045	chr6:19284651-20333227:.
chr11:87149657:A>G		rs79615270	11	86860699	87149657	A	G	ENSG00000269895	ENSG00000269895	lncRNA			rna_seq	GeneMaskLFCScorer(requested_output=RNA_SEQ)	UBERON:0000995 gtex Uterus polyA plus RNA-seq	.	polyA plus RNA-seq	UBERON:0000995	uterus	tissue	adult	gtex	paired	FALSE			Uterus	0.00353551	0.92045	0.92045	chr11:86625369-87673945:.
chr8:99386442:A>G		rs3103698	8	100398670	99386442	A	G	ENSG00000253415	ENSG00000253415	processed_pseudogene			rna_seq	GeneMaskLFCScorer(requested_output=RNA_SEQ)	UBERON:0000995 total RNA-seq	-	total RNA-seq	UBERON:0000995	uterus	tissue	adult	encode	paired	FALSE				0.00255203	0.92045	0.92045	chr8:98862154-99910730:.
chr7:25721437:T>C		rs714063	7	25761057	25721437	T	C	ENSG00000239622	ENSG00000239622	processed_pseudogene			rna_seq	GeneMaskLFCScorer(requested_output=RNA_SEQ)	UBERON:0000995 total RNA-seq	-	total RNA-seq	UBERON:0000995	uterus	tissue	adult	encode	paired	FALSE				0.00257111	0.92045	0.92045	chr7:25197149-26245725:.
chr2:112800866:A>G		rs7368808	2	113558443	112800866	A	G	ENSG00000136689	IL1RN	protein_coding			rna_seq	GeneMaskLFCScorer(requested_output=RNA_SEQ)	UBERON:0000995 total RNA-seq	+	total RNA-seq	UBERON:0000995	uterus	tissue	adult	encode	paired	FALSE				0.00299215	0.92045	0.92045	chr2:112276578-113325154:.
chrX:71128494:A>G		rs5030618	X	70348344	71128494	A	G	ENSG00000147168	IL2RG	protein_coding			rna_seq	GeneMaskLFCScorer(requested_output=RNA_SEQ)	UBERON:0000995 total RNA-seq	-	total RNA-seq	UBERON:0000995	uterus	tissue	adult	encode	paired	FALSE				0.00256276	0.92045	0.92045	chrX:70604206-71652782:.
chr8:99015775:T>C		rs34788463	8	100028003	99015775	T	C	ENSG00000223281	RN7SKP85	misc_RNA			rna_seq	GeneMaskLFCScorer(requested_output=RNA_SEQ)	UBERON:0000995 total RNA-seq	-	total RNA-seq	UBERON:0000995	uterus	tissue	adult	encode	paired	FALSE				0.00257206	0.92045	0.92045	chr8:98491487-99540063:.
chrX:70945779:C>G		rs7892322	X	70165629	70945779	C	G	ENSG00000165349	SLC7A3	protein_coding			rna_seq	GeneMaskLFCScorer(requested_output=RNA_SEQ)	UBERON:0000995 gtex Uterus polyA plus RNA-seq	.	polyA plus RNA-seq	UBERON:0000995	uterus	tissue	adult	gtex	paired	FALSE			Uterus	0.00353908	0.92045	0.92045	chrX:70421491-71470067:.
chr12:121004396:A>T		rs3751151	12	121442199	121004396	A	T	ENSG00000089041	P2RX7	protein_coding			rna_seq	GeneMaskLFCScorer(requested_output=RNA_SEQ)	UBERON:0000995 total RNA-seq	+	total RNA-seq	UBERON:0000995	uterus	tissue	adult	encode	paired	FALSE				0.00296998	0.92045	0.92045	chr12:120480108-121528684:.
chr12:121004396:A>T		rs3751151	12	121442199	121004396	A	T	ENSG00000111786	SRSF9	protein_coding			rna_seq	GeneMaskLFCScorer(requested_output=RNA_SEQ)	UBERON:0000995 total RNA-seq	-	total RNA-seq	UBERON:0000995	uterus	tissue	adult	encode	paired	FALSE				0.00255966	0.92045	0.92045	chr12:120480108-121528684:.
chr3:49648159:A>G		rs1078341	3	49685592	49648159	A	G	ENSG00000234667	ACTL11P	unitary_pseudogene			rna_seq	GeneMaskLFCScorer(requested_output=RNA_SEQ)	UBERON:0000995 gtex Uterus polyA plus RNA-seq	.	polyA plus RNA-seq	UBERON:0000995	uterus	tissue	adult	gtex	paired	FALSE			Uterus	0.00351906	0.92045	0.92045	chr3:49123871-50172447:.
chr10:74473309:A>G		rs7476181	10	76233067	74473309	A	G	ENSG00000225761	ENSG00000225761	lncRNA			rna_seq	GeneMaskLFCScorer(requested_output=RNA_SEQ)	UBERON:0000995 gtex Uterus polyA plus RNA-seq	.	polyA plus RNA-seq	UBERON:0000995	uterus	tissue	adult	gtex	paired	FALSE			Uterus	0.00352955	0.92045	0.92045	chr10:73949021-74997597:.
chr6:73962084:A>T		rs3012526	6	74671800	73962084	A	T	ENSG00000229862	EEF1A1-AS1	lncRNA			rna_seq	GeneMaskLFCScorer(requested_output=RNA_SEQ)	UBERON:0000995 gtex Uterus polyA plus RNA-seq	.	polyA plus RNA-seq	UBERON:0000995	uterus	tissue	adult	gtex	paired	FALSE			Uterus	0.00351858	0.92045	0.92045	chr6:73437796-74486372:.
chr3:49547312:A>G		rs3870341	3	49584745	49547312	A	G	ENSG00000185614	INKA1	protein_coding			rna_seq	GeneMaskLFCScorer(requested_output=RNA_SEQ)	UBERON:0000995 total RNA-seq	+	total RNA-seq	UBERON:0000995	uterus	tissue	adult	encode	paired	FALSE				0.00299108	0.92045	0.92045	chr3:49023024-50071600:.
chr8:11182707:T>C		rs73198970	8	11040216	11182707	T	C	ENSG00000154316	TDH	transcribed_unitary_pseudogene			rna_seq	GeneMaskLFCScorer(requested_output=RNA_SEQ)	UBERON:0000995 total RNA-seq	+	total RNA-seq	UBERON:0000995	uterus	tissue	adult	encode	paired	FALSE				0.00299549	0.92045	0.92045	chr8:10658419-11706995:.
chr1:172250855:A>G		rs12075079	1	172219995	172250855	A	G	ENSG00000236741	ENSG00000236741	processed_pseudogene			rna_seq	GeneMaskLFCScorer(requested_output=RNA_SEQ)	UBERON:0000995 total RNA-seq	+	total RNA-seq	UBERON:0000995	uterus	tissue	adult	encode	paired	FALSE				0.0029664	0.92045	0.92045	chr1:171726567-172775143:.
chr12:102058486:A>C		rs11111146	12	102452264	102058486	A	C	ENSG00000222255	RNU6-101P	snRNA			rna_seq	GeneMaskLFCScorer(requested_output=RNA_SEQ)	UBERON:0000995 total RNA-seq	-	total RNA-seq	UBERON:0000995	uterus	tissue	adult	encode	paired	FALSE				0.0025692	0.92045	0.92045	chr12:101534198-102582774:.
chr17:20019051:A>G		rs7211535	17	19922364	20019051	A	G	ENSG00000228331	RPL17P43	processed_pseudogene			rna_seq	GeneMaskLFCScorer(requested_output=RNA_SEQ)	UBERON:0000995 gtex Uterus polyA plus RNA-seq	.	polyA plus RNA-seq	UBERON:0000995	uterus	tissue	adult	gtex	paired	FALSE			Uterus	0.00350714	0.92045	0.92045	chr17:19494763-20543339:.
chr17:4203803:A>G		rs4500776	17	4107098	4203803	A	G	ENSG00000229782	SPNS2-AS1	lncRNA			rna_seq	GeneMaskLFCScorer(requested_output=RNA_SEQ)	UBERON:0000995 gtex Uterus polyA plus RNA-seq	.	polyA plus RNA-seq	UBERON:0000995	uterus	tissue	adult	gtex	paired	FALSE			Uterus	0.00351286	0.92045	0.92045	chr17:3679515-4728091:.
chr13:50477185:A>T		rs9568428	13	51051321	50477185	A	T	ENSG00000277752	ENSG00000277752	misc_RNA			rna_seq	GeneMaskLFCScorer(requested_output=RNA_SEQ)	UBERON:0000995 gtex Uterus polyA plus RNA-seq	.	polyA plus RNA-seq	UBERON:0000995	uterus	tissue	adult	gtex	paired	FALSE			Uterus	0.00351369	0.92045	0.92045	chr13:49952897-51001473:.
chr12:95112771:T>C		rs6538594	12	95506547	95112771	T	C	ENSG00000293398	ENSG00000293398	lncRNA			rna_seq	GeneMaskLFCScorer(requested_output=RNA_SEQ)	UBERON:0000995 total RNA-seq	-	total RNA-seq	UBERON:0000995	uterus	tissue	adult	encode	paired	FALSE				0.00255489	0.92045	0.92045	chr12:94588483-95637059:.
chr3:49111457:T>C		rs4292260	3	49148890	49111457	T	C	ENSG00000114270	COL7A1	protein_coding			rna_seq	GeneMaskLFCScorer(requested_output=RNA_SEQ)	UBERON:0000995 total RNA-seq	-	total RNA-seq	UBERON:0000995	uterus	tissue	adult	encode	paired	FALSE				0.00256896	0.92045	0.92045	chr3:48587169-49635745:.
chr3:50039301:A>G		rs2526749	3	50076734	50039301	A	G	ENSG00000188338	SLC38A3	protein_coding			rna_seq	GeneMaskLFCScorer(requested_output=RNA_SEQ)	UBERON:0000995 gtex Uterus polyA plus RNA-seq	.	polyA plus RNA-seq	UBERON:0000995	uterus	tissue	adult	gtex	paired	FALSE			Uterus	0.00351381	0.92045	0.92045	chr3:49515013-50563589:.
chr12:95189886:A>G		rs4762660	12	95583662	95189886	A	G	ENSG00000293398	ENSG00000293398	lncRNA			rna_seq	GeneMaskLFCScorer(requested_output=RNA_SEQ)	UBERON:0000995 total RNA-seq	-	total RNA-seq	UBERON:0000995	uterus	tissue	adult	encode	paired	FALSE				0.00256586	0.92045	0.92045	chr12:94665598-95714174:.
chr6:127172466:A>T		rs6569474	6	127493611	127172466	A	T	ENSG00000220694	RPL17P23	processed_pseudogene			rna_seq	GeneMaskLFCScorer(requested_output=RNA_SEQ)	UBERON:0000995 total RNA-seq	+	total RNA-seq	UBERON:0000995	uterus	tissue	adult	encode	paired	FALSE				0.00299692	0.92045	0.92045	chr6:126648178-127696754:.
chr11:87115556:T>G		rs78648040	11	86826598	87115556	T	G	ENSG00000197882	OR7E13P	unprocessed_pseudogene			rna_seq	GeneMaskLFCScorer(requested_output=RNA_SEQ)	UBERON:0000995 total RNA-seq	-	total RNA-seq	UBERON:0000995	uterus	tissue	adult	encode	paired	FALSE				0.00257444	0.92045	0.92045	chr11:86591268-87639844:.
chr11:87115556:T>G		rs78648040	11	86826598	87115556	T	G	ENSG00000255471	PRSS23-AS1	lncRNA			rna_seq	GeneMaskLFCScorer(requested_output=RNA_SEQ)	UBERON:0000995 total RNA-seq	-	total RNA-seq	UBERON:0000995	uterus	tissue	adult	encode	paired	FALSE				0.0025754	0.92045	0.92045	chr11:86591268-87639844:.
chr1:21959219:A>C		rs112529471	1	22285712	21959219	A	C	ENSG00000285873	ENSG00000285873	lncRNA			rna_seq	GeneMaskLFCScorer(requested_output=RNA_SEQ)	UBERON:0000995 gtex Uterus polyA plus RNA-seq	.	polyA plus RNA-seq	UBERON:0000995	uterus	tissue	adult	gtex	paired	FALSE			Uterus	0.00352859	0.92045	0.92045	chr1:21434931-22483507:.
chr13:50457374:T>C		rs1359860	13	51031510	50457374	T	C	ENSG00000283785	MIR15A	miRNA			rna_seq	GeneMaskLFCScorer(requested_output=RNA_SEQ)	UBERON:0000995 gtex Uterus polyA plus RNA-seq	.	polyA plus RNA-seq	UBERON:0000995	uterus	tissue	adult	gtex	paired	FALSE			Uterus	0.00350809	0.92045	0.92045	chr13:49933086-50981662:.
chr3:49586632:T>C		rs9869120	3	49624065	49586632	T	C	ENSG00000259970	ENSG00000259970	lncRNA			rna_seq	GeneMaskLFCScorer(requested_output=RNA_SEQ)	UBERON:0000995 total RNA-seq	-	total RNA-seq	UBERON:0000995	uterus	tissue	adult	encode	paired	FALSE				0.00257158	0.92045	0.92045	chr3:49062344-50110920:.
chr11:30470565:A>C		rs10835670	11	30492112	30470565	A	C	ENSG00000255480	ENSG00000255480	lncRNA			rna_seq	GeneMaskLFCScorer(requested_output=RNA_SEQ)	UBERON:0000995 gtex Uterus polyA plus RNA-seq	.	polyA plus RNA-seq	UBERON:0000995	uterus	tissue	adult	gtex	paired	FALSE			Uterus	0.00352383	0.92045	0.92045	chr11:29946277-30994853:.
chr4:94552011:A>G		rs2452578	4	95473162	94552011	A	G	ENSG00000249951	ENSG00000249951	lncRNA			rna_seq	GeneMaskLFCScorer(requested_output=RNA_SEQ)	UBERON:0000995 total RNA-seq	+	total RNA-seq	UBERON:0000995	uterus	tissue	adult	encode	paired	FALSE				0.00299692	0.92045	0.92045	chr4:94027723-95076299:.
chr6:19749991:A>T		rs9465513	6	19750222	19749991	A	T	ENSG00000287614	ENSG00000287614	lncRNA			rna_seq	GeneMaskLFCScorer(requested_output=RNA_SEQ)	UBERON:0000995 total RNA-seq	+	total RNA-seq	UBERON:0000995	uterus	tissue	adult	encode	paired	FALSE				0.00297403	0.92045	0.92045	chr6:19225703-20274279:.
chr7:25689798:A>G		rs9639516	7	25729418	25689798	A	G	ENSG00000153790	SPMIP4	protein_coding			rna_seq	GeneMaskLFCScorer(requested_output=RNA_SEQ)	UBERON:0000995 total RNA-seq	-	total RNA-seq	UBERON:0000995	uterus	tissue	adult	encode	paired	FALSE				0.00254774	0.92045	0.92045	chr7:25165510-26214086:.
chr6:152254038:A>G		rs4870089	6	152575173	152254038	A	G	ENSG00000287914	ENSG00000287914	lncRNA			rna_seq	GeneMaskLFCScorer(requested_output=RNA_SEQ)	UBERON:0000995 gtex Uterus polyA plus RNA-seq	.	polyA plus RNA-seq	UBERON:0000995	uterus	tissue	adult	gtex	paired	FALSE			Uterus	0.00351667	0.92045	0.92045	chr6:151729750-152778326:.
chr3:50171620:T>G		rs3774751	3	50209053	50171620	T	G	ENSG00000004838	ZMYND10	protein_coding			rna_seq	GeneMaskLFCScorer(requested_output=RNA_SEQ)	UBERON:0000995 total RNA-seq	-	total RNA-seq	UBERON:0000995	uterus	tissue	adult	encode	paired	FALSE				0.00255346	0.92045	0.92045	chr3:49647332-50695908:.
chr11:32342641:A>G		rs2057178	11	32364187	32342641	A	G	ENSG00000227160	THEM7P	transcribed_unitary_pseudogene			rna_seq	GeneMaskLFCScorer(requested_output=RNA_SEQ)	UBERON:0000995 gtex Uterus polyA plus RNA-seq	.	polyA plus RNA-seq	UBERON:0000995	uterus	tissue	adult	gtex	paired	FALSE			Uterus	0.00353432	0.92045	0.92045	chr11:31818353-32866929:.
chr3:49147362:A>T		rs7645551	3	49184795	49147362	A	T	ENSG00000235908	RHOA-IT1	lncRNA			rna_seq	GeneMaskLFCScorer(requested_output=RNA_SEQ)	UBERON:0000995 total RNA-seq	-	total RNA-seq	UBERON:0000995	uterus	tissue	adult	encode	paired	FALSE				0.00255966	0.92045	0.92045	chr3:48623074-49671650:.
chr6:29849545:A>T		rs72845903	6	29817322	29849545	A	T	ENSG00000204632	HLA-G	protein_coding			rna_seq	GeneMaskLFCScorer(requested_output=RNA_SEQ)	UBERON:0000995 total RNA-seq	+	total RNA-seq	UBERON:0000995	uterus	tissue	adult	encode	paired	FALSE				0.00299621	0.92045	0.92045	chr6:29325257-30373833:.
chr11:87150571:A>G		rs12576489	11	86861613	87150571	A	G	ENSG00000279836	ENSG00000279836	TEC			rna_seq	GeneMaskLFCScorer(requested_output=RNA_SEQ)	UBERON:0000995 total RNA-seq	+	total RNA-seq	UBERON:0000995	uterus	tissue	adult	encode	paired	FALSE				0.00299406	0.92045	0.92045	chr11:86626283-87674859:.
chr19:17247379:A>T		rs73012590	19	17358188	17247379	A	T	ENSG00000269720	CCDC194	protein_coding			rna_seq	GeneMaskLFCScorer(requested_output=RNA_SEQ)	UBERON:0000995 total RNA-seq	-	total RNA-seq	UBERON:0000995	uterus	tissue	adult	encode	paired	FALSE				0.00255442	0.92045	0.92045	chr19:16723091-17771667:.
chr20:32258714:T>C		rs4911207	20	30846517	32258714	T	C	ENSG00000101306	MYLK2	protein_coding			rna_seq	GeneMaskLFCScorer(requested_output=RNA_SEQ)	UBERON:0000995 gtex Uterus polyA plus RNA-seq	.	polyA plus RNA-seq	UBERON:0000995	uterus	tissue	adult	gtex	paired	FALSE			Uterus	0.00351811	0.92045	0.92045	chr20:31734426-32783002:.
chr17:20017757:T>C		rs4924801	17	19921070	20017757	T	C	ENSG00000263107	ENSG00000263107	processed_pseudogene			rna_seq	GeneMaskLFCScorer(requested_output=RNA_SEQ)	UBERON:0000995 total RNA-seq	-	total RNA-seq	UBERON:0000995	uterus	tissue	adult	encode	paired	FALSE				0.00254726	0.92045	0.92045	chr17:19493469-20542045:.
chr8:99074892:T>C		rs7341605	8	100087120	99074892	T	C	ENSG00000254112	ENSG00000254112	processed_pseudogene			rna_seq	GeneMaskLFCScorer(requested_output=RNA_SEQ)	UBERON:0000995 gtex Uterus polyA plus RNA-seq	.	polyA plus RNA-seq	UBERON:0000995	uterus	tissue	adult	gtex	paired	FALSE			Uterus	0.00351811	0.92045	0.92045	chr8:98550604-99599180:.
chr7:27167069:T>G		rs11773804	7	27206688	27167069	T	G	ENSG00000276609	ENSG00000276609	misc_RNA			rna_seq	GeneMaskLFCScorer(requested_output=RNA_SEQ)	UBERON:0000995 total RNA-seq	+	total RNA-seq	UBERON:0000995	uterus	tissue	adult	encode	paired	FALSE				0.00297356	0.92045	0.92045	chr7:26642781-27691357:.
chr6:125713895:T>C		rs1268066	6	126035041	125713895	T	C	ENSG00000237742	HEY2-AS1	lncRNA			rna_seq	GeneMaskLFCScorer(requested_output=RNA_SEQ)	UBERON:0000995 total RNA-seq	-	total RNA-seq	UBERON:0000995	uterus	tissue	adult	encode	paired	FALSE				0.00256729	0.92045	0.92045	chr6:125189607-126238183:.
chr6:152155209:T>G		rs73633307	6	152476344	152155209	T	G	ENSG00000233823	ENSG00000233823	lncRNA			rna_seq	GeneMaskLFCScorer(requested_output=RNA_SEQ)	UBERON:0000995 gtex Uterus polyA plus RNA-seq	.	polyA plus RNA-seq	UBERON:0000995	uterus	tissue	adult	gtex	paired	FALSE			Uterus	0.00354004	0.92045	0.92045	chr6:151630921-152679497:.
chr12:102450458:A>G		rs10735380	12	102844236	102450458	A	G	ENSG00000258288	NENFP2	processed_pseudogene			rna_seq	GeneMaskLFCScorer(requested_output=RNA_SEQ)	UBERON:0000995 total RNA-seq	+	total RNA-seq	UBERON:0000995	uterus	tissue	adult	encode	paired	FALSE				0.00296497	0.92045	0.92045	chr12:101926170-102974746:.
chr2:26975280:T>C		rs11680032	2	27198148	26975280	T	C	ENSG00000157851	DPYSL5	protein_coding			rna_seq	GeneMaskLFCScorer(requested_output=RNA_SEQ)	UBERON:0000995 gtex Uterus polyA plus RNA-seq	.	polyA plus RNA-seq	UBERON:0000995	uterus	tissue	adult	gtex	paired	FALSE			Uterus	0.00350523	0.92045	0.92045	chr2:26450992-27499568:.
chr6:127175081:C>G		rs9491706	6	127496226	127175081	C	G	ENSG00000213131	YWHAZP4	processed_pseudogene			rna_seq	GeneMaskLFCScorer(requested_output=RNA_SEQ)	UBERON:0000995 total RNA-seq	+	total RNA-seq	UBERON:0000995	uterus	tissue	adult	encode	paired	FALSE				0.00299883	0.92045	0.92045	chr6:126650793-127699369:.
chr17:48183734:A>G		rs8081199	17	46261096	48183734	A	G	ENSG00000233101	HOXB-AS3	lncRNA			rna_seq	GeneMaskLFCScorer(requested_output=RNA_SEQ)	UBERON:0000995 total RNA-seq	+	total RNA-seq	UBERON:0000995	uterus	tissue	adult	encode	paired	FALSE				0.00297976	0.92045	0.92045	chr17:47659446-48708022:.
chr20:32519596:C>G		rs6141743	20	31107399	32519596	C	G	ENSG00000224452	RSL24D1P6	processed_pseudogene			rna_seq	GeneMaskLFCScorer(requested_output=RNA_SEQ)	UBERON:0000995 gtex Uterus polyA plus RNA-seq	.	polyA plus RNA-seq	UBERON:0000995	uterus	tissue	adult	gtex	paired	FALSE			Uterus	0.00351811	0.92045	0.92045	chr20:31995308-33043884:.
chr17:20017757:T>C		rs4924801	17	19921070	20017757	T	C	ENSG00000291195	ENSG00000291195	lncRNA			rna_seq	GeneMaskLFCScorer(requested_output=RNA_SEQ)	UBERON:0000995 gtex Uterus polyA plus RNA-seq	.	polyA plus RNA-seq	UBERON:0000995	uterus	tissue	adult	gtex	paired	FALSE			Uterus	0.00351191	0.92045	0.92045	chr17:19493469-20542045:.
chr8:99526903:A>C		rs12549477	8	100539131	99526903	A	C	ENSG00000221753	ENSG00000221753	miRNA			rna_seq	GeneMaskLFCScorer(requested_output=RNA_SEQ)	UBERON:0000995 total RNA-seq	-	total RNA-seq	UBERON:0000995	uterus	tissue	adult	encode	paired	FALSE				0.00255776	0.92045	0.92045	chr8:99002615-100051191:.
chr10:21919701:T>C		rs2807978	10	22208630	21919701	T	C	ENSG00000180592	SKIDA1	protein_coding			rna_seq	GeneMaskLFCScorer(requested_output=RNA_SEQ)	UBERON:0000995 total RNA-seq	-	total RNA-seq	UBERON:0000995	uterus	tissue	adult	encode	paired	FALSE				0.00254965	0.92045	0.92045	chr10:21395413-22443989:.
chr6:29868590:A>G		rs72848650	6	29836367	29868590	A	G	ENSG00000230795	HLA-K	unprocessed_pseudogene			rna_seq	GeneMaskLFCScorer(requested_output=RNA_SEQ)	UBERON:0000995 total RNA-seq	+	total RNA-seq	UBERON:0000995	uterus	tissue	adult	encode	paired	FALSE				0.00297117	0.92045	0.92045	chr6:29344302-30392878:.
chr3:50055776:A>G		rs6762477	3	50093209	50055776	A	G	ENSG00000230698	ENSG00000230698	lncRNA			rna_seq	GeneMaskLFCScorer(requested_output=RNA_SEQ)	UBERON:0000995 gtex Uterus polyA plus RNA-seq	.	polyA plus RNA-seq	UBERON:0000995	uterus	tissue	adult	gtex	paired	FALSE			Uterus	0.00352621	0.92045	0.92045	chr3:49531488-50580064:.
chr5:158460500:C>G		rs11743708	5	157887508	158460500	C	G	ENSG00000164330	EBF1	protein_coding			rna_seq	GeneMaskLFCScorer(requested_output=RNA_SEQ)	UBERON:0000995 total RNA-seq	-	total RNA-seq	UBERON:0000995	uterus	tissue	adult	encode	paired	FALSE				0.00257277	0.92045	0.92045	chr5:157936212-158984788:.
chr8:10978514:T>C		rs6601544	8	10836024	10978514	T	C	ENSG00000280294	ENSG00000280294	TEC			rna_seq	GeneMaskLFCScorer(requested_output=RNA_SEQ)	UBERON:0000995 gtex Uterus polyA plus RNA-seq	.	polyA plus RNA-seq	UBERON:0000995	uterus	tissue	adult	gtex	paired	FALSE			Uterus	0.0035367	0.92045	0.92045	chr8:10454226-11502802:.
chrX:70824108:C>G		rs6625691	X	70043958	70824108	C	G	ENSG00000212605	RNU1-56P	snRNA			rna_seq	GeneMaskLFCScorer(requested_output=RNA_SEQ)	UBERON:0000995 gtex Uterus polyA plus RNA-seq	.	polyA plus RNA-seq	UBERON:0000995	uterus	tissue	adult	gtex	paired	FALSE			Uterus	0.00351811	0.92045	0.92045	chrX:70299820-71348396:.
chr1:22029485:A>G		rs10917123	1	22355978	22029485	A	G	ENSG00000234397	PPIAP34	processed_pseudogene			rna_seq	GeneMaskLFCScorer(requested_output=RNA_SEQ)	UBERON:0000995 gtex Uterus polyA plus RNA-seq	.	polyA plus RNA-seq	UBERON:0000995	uterus	tissue	adult	gtex	paired	FALSE			Uterus	0.00352287	0.92045	0.92045	chr1:21505197-22553773:.
chr2:11597103:T>C		rs55936089	2	11737229	11597103	T	C	ENSG00000265056	MIR548S	miRNA			rna_seq	GeneMaskLFCScorer(requested_output=RNA_SEQ)	UBERON:0000995 total RNA-seq	+	total RNA-seq	UBERON:0000995	uterus	tissue	adult	encode	paired	FALSE				0.00297308	0.92045	0.92045	chr2:11072815-12121391:.
chr8:98927725:C>G		rs2922070	8	99939953	98927725	C	G	ENSG00000240870	RPL19P14	processed_pseudogene			rna_seq	GeneMaskLFCScorer(requested_output=RNA_SEQ)	UBERON:0000995 gtex Uterus polyA plus RNA-seq	.	polyA plus RNA-seq	UBERON:0000995	uterus	tissue	adult	gtex	paired	FALSE			Uterus	0.00351238	0.92045	0.92045	chr8:98403437-99452013:.
chr6:151470891:T>C		rs74798609	6	151792026	151470891	T	C	ENSG00000223039	RN7SKP268	misc_RNA			rna_seq	GeneMaskLFCScorer(requested_output=RNA_SEQ)	UBERON:0000995 gtex Uterus polyA plus RNA-seq	.	polyA plus RNA-seq	UBERON:0000995	uterus	tissue	adult	gtex	paired	FALSE			Uterus	0.00352836	0.92045	0.92045	chr6:150946603-151995179:.
chr1:21919357:T>C		rs12039740	1	22245850	21919357	T	C	ENSG00000283234	ENSG00000283234	transcribed_unitary_pseudogene			rna_seq	GeneMaskLFCScorer(requested_output=RNA_SEQ)	UBERON:0000995 gtex Uterus polyA plus RNA-seq	.	polyA plus RNA-seq	UBERON:0000995	uterus	tissue	adult	gtex	paired	FALSE			Uterus	0.00350714	0.92045	0.92045	chr1:21395069-22443645:.
chr17:48316968:A>G		rs16955397	17	46394330	48316968	A	G	ENSG00000278765	ENSG00000278765	lncRNA			rna_seq	GeneMaskLFCScorer(requested_output=RNA_SEQ)	UBERON:0000995 total RNA-seq	-	total RNA-seq	UBERON:0000995	uterus	tissue	adult	encode	paired	FALSE				0.00256634	0.92045	0.92045	chr17:47792680-48841256:.
chr10:88253438:A>C		rs558443	10	90013195	88253438	A	C	ENSG00000223820	CFL1P1	transcribed_unprocessed_pseudogene			rna_seq	GeneMaskLFCScorer(requested_output=RNA_SEQ)	UBERON:0000995 total RNA-seq	+	total RNA-seq	UBERON:0000995	uterus	tissue	adult	encode	paired	FALSE				0.0029664	0.92045	0.92045	chr10:87729150-88777726:.
chr8:99519480:C>G		rs7016477	8	100531708	99519480	C	G	ENSG00000287952	ENSG00000287952	lncRNA			rna_seq	GeneMaskLFCScorer(requested_output=RNA_SEQ)	UBERON:0000995 gtex Uterus polyA plus RNA-seq	.	polyA plus RNA-seq	UBERON:0000995	uterus	tissue	adult	gtex	paired	FALSE			Uterus	0.00353908	0.92045	0.92045	chr8:98995192-100043768:.
chr7:23564657:C>G		rs7807171	7	23604276	23564657	C	G	ENSG00000196335	STK31	protein_coding			rna_seq	GeneMaskLFCScorer(requested_output=RNA_SEQ)	UBERON:0000995 total RNA-seq	+	total RNA-seq	UBERON:0000995	uterus	tissue	adult	encode	paired	FALSE				0.00298834	0.92045	0.92045	chr7:23040369-24088945:.
chr6:29956663:T>C		rs17179851	6	29924440	29956663	T	C	ENSG00000204657	OR2H2	protein_coding			rna_seq	GeneMaskLFCScorer(requested_output=RNA_SEQ)	UBERON:0000995 gtex Uterus polyA plus RNA-seq	.	polyA plus RNA-seq	UBERON:0000995	uterus	tissue	adult	gtex	paired	FALSE			Uterus	0.00351	0.92045	0.92045	chr6:29432375-30480951:.
chr3:50088563:A>G		rs2526754	3	50125996	50088563	A	G	ENSG00000283848	MIR6872	miRNA			rna_seq	GeneMaskLFCScorer(requested_output=RNA_SEQ)	UBERON:0000995 gtex Uterus polyA plus RNA-seq	.	polyA plus RNA-seq	UBERON:0000995	uterus	tissue	adult	gtex	paired	FALSE			Uterus	0.00351477	0.92045	0.92045	chr3:49564275-50612851:.
chrX:70955708:T>C		rs5937035	X	70175558	70955708	T	C	ENSG00000204165	CXorf65	protein_coding			rna_seq	GeneMaskLFCScorer(requested_output=RNA_SEQ)	UBERON:0000995 total RNA-seq	-	total RNA-seq	UBERON:0000995	uterus	tissue	adult	encode	paired	FALSE				0.00257206	0.92045	0.92045	chrX:70431420-71479996:.
chr12:26282290:T>C		rs6487542	12	26435223	26282290	T	C	ENSG00000256185	ENSG00000256185	lncRNA			rna_seq	GeneMaskLFCScorer(requested_output=RNA_SEQ)	UBERON:0000995 total RNA-seq	-	total RNA-seq	UBERON:0000995	uterus	tissue	adult	encode	paired	FALSE				0.00255776	0.92045	0.92045	chr12:25758002-26806578:.
chrX:132055477:T>C		rs5933055	X	131189505	132055477	T	C	ENSG00000165694	FRMD7	protein_coding			rna_seq	GeneMaskLFCScorer(requested_output=RNA_SEQ)	UBERON:0000995 total RNA-seq	-	total RNA-seq	UBERON:0000995	uterus	tissue	adult	encode	paired	FALSE				0.00256967	0.92045	0.92045	chrX:131531189-132579765:.
chr8:99066698:T>C		rs11988731	8	100078926	99066698	T	C	ENSG00000253948	VPS13B-DT	lncRNA			rna_seq	GeneMaskLFCScorer(requested_output=RNA_SEQ)	UBERON:0000995 total RNA-seq	-	total RNA-seq	UBERON:0000995	uterus	tissue	adult	encode	paired	FALSE				0.00256109	0.92045	0.92045	chr8:98542410-99590986:.
chr8:74407284:A>G		rs10957716	8	75319519	74407284	A	G	ENSG00000207417	Y_RNA	misc_RNA			rna_seq	GeneMaskLFCScorer(requested_output=RNA_SEQ)	UBERON:0000995 total RNA-seq	+	total RNA-seq	UBERON:0000995	uterus	tissue	adult	encode	paired	FALSE				0.00299501	0.92045	0.92045	chr8:73882996-74931572:.
chr8:11132654:A>G		rs4291231	8	10990164	11132654	A	G	ENSG00000177710	SLC35G5	protein_coding			rna_seq	GeneMaskLFCScorer(requested_output=RNA_SEQ)	UBERON:0000995 gtex Uterus polyA plus RNA-seq	.	polyA plus RNA-seq	UBERON:0000995	uterus	tissue	adult	gtex	paired	FALSE			Uterus	0.00352526	0.92045	0.92045	chr8:10608366-11656942:.
chr15:40084891:T>C		rs7183977	15	40377092	40084891	T	C	ENSG00000244705	RPLP0P10	processed_pseudogene			rna_seq	GeneMaskLFCScorer(requested_output=RNA_SEQ)	UBERON:0000995 gtex Uterus polyA plus RNA-seq	.	polyA plus RNA-seq	UBERON:0000995	uterus	tissue	adult	gtex	paired	FALSE			Uterus	0.00353146	0.92045	0.92045	chr15:39560603-40609179:.
chr6:29852878:T>G		rs3928943	6	29820655	29852878	T	G	ENSG00000213886	UBD	protein_coding			rna_seq	GeneMaskLFCScorer(requested_output=RNA_SEQ)	UBERON:0000995 total RNA-seq	-	total RNA-seq	UBERON:0000995	uterus	tissue	adult	encode	paired	FALSE				0.00257158	0.92045	0.92045	chr6:29328590-30377166:.
chr6:19798418:A>T		rs9465531	6	19798649	19798418	A	T	ENSG00000227803	ENSG00000227803	lncRNA			rna_seq	GeneMaskLFCScorer(requested_output=RNA_SEQ)	UBERON:0000995 gtex Uterus polyA plus RNA-seq	.	polyA plus RNA-seq	UBERON:0000995	uterus	tissue	adult	gtex	paired	FALSE			Uterus	0.00351787	0.92045	0.92045	chr6:19274130-20322706:.
chr3:49990952:A>G		rs4688758	3	50028385	49990952	A	G	ENSG00000230454	ENSG00000230454	lncRNA			rna_seq	GeneMaskLFCScorer(requested_output=RNA_SEQ)	UBERON:0000995 total RNA-seq	+	total RNA-seq	UBERON:0000995	uterus	tissue	adult	encode	paired	FALSE				0.00298977	0.92045	0.92045	chr3:49466664-50515240:.
chr4:102865214:T>C		rs223337	4	103786371	102865214	T	C	ENSG00000248971	KRT8P46	processed_pseudogene			rna_seq	GeneMaskLFCScorer(requested_output=RNA_SEQ)	UBERON:0000995 total RNA-seq	-	total RNA-seq	UBERON:0000995	uterus	tissue	adult	encode	paired	FALSE				0.0025661	0.92045	0.92045	chr4:102340926-103389502:.
chr8:11126411:C>G		rs10503415	8	10983921	11126411	C	G	ENSG00000207600	MIR598	miRNA			rna_seq	GeneMaskLFCScorer(requested_output=RNA_SEQ)	UBERON:0000995 gtex Uterus polyA plus RNA-seq	.	polyA plus RNA-seq	UBERON:0000995	uterus	tissue	adult	gtex	paired	FALSE			Uterus	0.0035367	0.92045	0.92045	chr8:10602123-11650699:.
chr6:29838345:T>C		rs34918044	6	29806122	29838345	T	C	ENSG00000213880	RPL7AP7	processed_pseudogene			rna_seq	GeneMaskLFCScorer(requested_output=RNA_SEQ)	UBERON:0000995 gtex Uterus polyA plus RNA-seq	.	polyA plus RNA-seq	UBERON:0000995	uterus	tissue	adult	gtex	paired	FALSE			Uterus	0.0035367	0.92045	0.92045	chr6:29314057-30362633:.
chr8:9057302:C>G		rs2921378	8	8914812	9057302	C	G	ENSG00000233609	RPL10P19	transcribed_processed_pseudogene			rna_seq	GeneMaskLFCScorer(requested_output=RNA_SEQ)	UBERON:0000995 total RNA-seq	+	total RNA-seq	UBERON:0000995	uterus	tissue	adult	encode	paired	FALSE				0.00300026	0.92045	0.92045	chr8:8533014-9581590:.
chr17:48234573:T>C		rs1349676	17	46311935	48234573	T	C	ENSG00000264920	SP2-DT	lncRNA			rna_seq	GeneMaskLFCScorer(requested_output=RNA_SEQ)	UBERON:0000995 total RNA-seq	-	total RNA-seq	UBERON:0000995	uterus	tissue	adult	encode	paired	FALSE				0.00255632	0.92045	0.92045	chr17:47710285-48758861:.
chr3:49434089:C>G		rs6805609	3	49471522	49434089	C	G	ENSG00000164077	MON1A	protein_coding			rna_seq	GeneMaskLFCScorer(requested_output=RNA_SEQ)	UBERON:0000995 total RNA-seq	-	total RNA-seq	UBERON:0000995	uterus	tissue	adult	encode	paired	FALSE				0.00255489	0.92045	0.92045	chr3:48909801-49958377:.
chr5:134508253:A>C		rs77014415	5	133843944	134508253	A	C	ENSG00000069011	PITX1	protein_coding			rna_seq	GeneMaskLFCScorer(requested_output=RNA_SEQ)	UBERON:0000995 total RNA-seq	-	total RNA-seq	UBERON:0000995	uterus	tissue	adult	encode	paired	FALSE				0.00255442	0.92045	0.92045	chr5:133983965-135032541:.
chr10:88316086:A>G		rs10887800	10	90075843	88316086	A	G	ENSG00000223820	CFL1P1	transcribed_unprocessed_pseudogene			rna_seq	GeneMaskLFCScorer(requested_output=RNA_SEQ)	UBERON:0000995 total RNA-seq	+	total RNA-seq	UBERON:0000995	uterus	tissue	adult	encode	paired	FALSE				0.00298595	0.92045	0.92045	chr10:87791798-88840374:.
chr8:99625462:A>C		rs72676204	8	100637690	99625462	A	C	ENSG00000236583	ENSG00000236583	processed_pseudogene			rna_seq	GeneMaskLFCScorer(requested_output=RNA_SEQ)	UBERON:0000995 gtex Uterus polyA plus RNA-seq	.	polyA plus RNA-seq	UBERON:0000995	uterus	tissue	adult	gtex	paired	FALSE			Uterus	0.00351	0.92045	0.92045	chr8:99101174-100149750:.
chr10:21595542:A>G		rs11592565	10	21884471	21595542	A	G	ENSG00000231920	NEBL-AS1	lncRNA			rna_seq	GeneMaskLFCScorer(requested_output=RNA_SEQ)	UBERON:0000995 gtex Uterus polyA plus RNA-seq	.	polyA plus RNA-seq	UBERON:0000995	uterus	tissue	adult	gtex	paired	FALSE			Uterus	0.00353098	0.92045	0.92045	chr10:21071254-22119830:.
chr10:88329669:T>C		rs10887804	10	90089426	88329669	T	C	ENSG00000201548	Y_RNA	misc_RNA			rna_seq	GeneMaskLFCScorer(requested_output=RNA_SEQ)	UBERON:0000995 gtex Uterus polyA plus RNA-seq	.	polyA plus RNA-seq	UBERON:0000995	uterus	tissue	adult	gtex	paired	FALSE			Uterus	0.00351047	0.92045	0.92045	chr10:87805381-88853957:.
chr12:53991815:T>C		rs11614913	12	54385599	53991815	T	C	ENSG00000170627	GTSF1	protein_coding			rna_seq	GeneMaskLFCScorer(requested_output=RNA_SEQ)	UBERON:0000995 total RNA-seq	-	total RNA-seq	UBERON:0000995	uterus	tissue	adult	encode	paired	FALSE				0.0025506	0.92045	0.92045	chr12:53467527-54516103:.
chr6:29864342:T>C		rs73725442	6	29832119	29864342	T	C	ENSG00000237988	OR2I1P	protein_coding			rna_seq	GeneMaskLFCScorer(requested_output=RNA_SEQ)	UBERON:0000995 gtex Uterus polyA plus RNA-seq	.	polyA plus RNA-seq	UBERON:0000995	uterus	tissue	adult	gtex	paired	FALSE			Uterus	0.00351691	0.92045	0.92045	chr6:29340054-30388630:.
chr6:73875179:T>C		rs3005500	6	74584894	73875179	T	C	ENSG00000271986	RN7SL827P	misc_RNA			rna_seq	GeneMaskLFCScorer(requested_output=RNA_SEQ)	UBERON:0000995 gtex Uterus polyA plus RNA-seq	.	polyA plus RNA-seq	UBERON:0000995	uterus	tissue	adult	gtex	paired	FALSE			Uterus	0.00353908	0.92045	0.92045	chr6:73350891-74399467:.
chr9:22177528:T>G		rs1095899	9	22177527	22177528	T	G	ENSG00000234840	LINC01239	lncRNA			rna_seq	GeneMaskLFCScorer(requested_output=RNA_SEQ)	UBERON:0000995 gtex Uterus polyA plus RNA-seq	.	polyA plus RNA-seq	UBERON:0000995	uterus	tissue	adult	gtex	paired	FALSE			Uterus	0.00351858	0.92045	0.92045	chr9:21653240-22701816:.
chr2:27090014:A>G		rs6547413	2	27312882	27090014	A	G	ENSG00000225378	ENSG00000225378	lncRNA			rna_seq	GeneMaskLFCScorer(requested_output=RNA_SEQ)	UBERON:0000995 total RNA-seq	-	total RNA-seq	UBERON:0000995	uterus	tissue	adult	encode	paired	FALSE				0.00256109	0.92045	0.92045	chr2:26565726-27614302:.
chr19:8679934:T>C		rs2967678	19	8790198	8679934	T	C	ENSG00000133250	ZNF414	protein_coding			rna_seq	GeneMaskLFCScorer(requested_output=RNA_SEQ)	UBERON:0000995 total RNA-seq	-	total RNA-seq	UBERON:0000995	uterus	tissue	adult	encode	paired	FALSE				0.00255012	0.92045	0.92045	chr19:8155646-9204222:.
chr13:99873655:T>C		rs6491535	13	100525909	99873655	T	C	ENSG00000274605	PCCA-DT	lncRNA			rna_seq	GeneMaskLFCScorer(requested_output=RNA_SEQ)	UBERON:0000995 total RNA-seq	-	total RNA-seq	UBERON:0000995	uterus	tissue	adult	encode	paired	FALSE				0.00255847	0.92045	0.92045	chr13:99349367-100397943:.
chr10:88414825:C>G		rs792214	10	90174582	88414825	C	G	ENSG00000152766	ANKRD22	protein_coding			rna_seq	GeneMaskLFCScorer(requested_output=RNA_SEQ)	UBERON:0000995 gtex Uterus polyA plus RNA-seq	.	polyA plus RNA-seq	UBERON:0000995	uterus	tissue	adult	gtex	paired	FALSE			Uterus	0.00353003	0.92045	0.92045	chr10:87890537-88939113:.
chr15:40095527:T>C		rs11637595	15	40387728	40095527	T	C	ENSG00000104081	BMF	protein_coding			rna_seq	GeneMaskLFCScorer(requested_output=RNA_SEQ)	UBERON:0000995 total RNA-seq	-	total RNA-seq	UBERON:0000995	uterus	tissue	adult	encode	paired	FALSE				0.00256538	0.92045	0.92045	chr15:39571239-40619815:.
chr2:213108794:T>C		rs59285261	2	213973518	213108794	T	C	ENSG00000270659	ENSG00000270659	lncRNA			rna_seq	GeneMaskLFCScorer(requested_output=RNA_SEQ)	UBERON:0000995 gtex Uterus polyA plus RNA-seq	.	polyA plus RNA-seq	UBERON:0000995	uterus	tissue	adult	gtex	paired	FALSE			Uterus	0.00351	0.92045	0.92045	chr2:212584506-213633082:.
chr3:50115923:T>C		rs1138536	3	50153356	50115923	T	C	ENSG00000207922	ENSG00000207922	miRNA			rna_seq	GeneMaskLFCScorer(requested_output=RNA_SEQ)	UBERON:0000995 total RNA-seq	+	total RNA-seq	UBERON:0000995	uterus	tissue	adult	encode	paired	FALSE				0.00298738	0.92045	0.92045	chr3:49591635-50640211:.
chr2:112771663:T>C		rs11677416	2	113529240	112771663	T	C	ENSG00000237753	SLC20A1-DT	lncRNA			rna_seq	GeneMaskLFCScorer(requested_output=RNA_SEQ)	UBERON:0000995 total RNA-seq	-	total RNA-seq	UBERON:0000995	uterus	tissue	adult	encode	paired	FALSE				0.00257587	0.92045	0.92045	chr2:112247375-113295951:.
chr12:56962455:T>C		rs61539289	12	57356239	56962455	T	C	ENSG00000221365	MIR1228	miRNA			rna_seq	GeneMaskLFCScorer(requested_output=RNA_SEQ)	UBERON:0000995 total RNA-seq	+	total RNA-seq	UBERON:0000995	uterus	tissue	adult	encode	paired	FALSE				0.00299311	0.92045	0.92045	chr12:56438167-57486743:.
chr8:74354477:A>G		rs13277749	8	75266712	74354477	A	G	ENSG00000272469	RN7SL760P	misc_RNA			rna_seq	GeneMaskLFCScorer(requested_output=RNA_SEQ)	UBERON:0000995 total RNA-seq	-	total RNA-seq	UBERON:0000995	uterus	tissue	adult	encode	paired	FALSE				0.00257516	0.92045	0.92045	chr8:73830189-74878765:.
chr2:187319054:A>G		rs840588	2	188183781	187319054	A	G	ENSG00000231739	GAPDHP59	processed_pseudogene			rna_seq	GeneMaskLFCScorer(requested_output=RNA_SEQ)	UBERON:0000995 total RNA-seq	+	total RNA-seq	UBERON:0000995	uterus	tissue	adult	encode	paired	FALSE				0.00297213	0.92045	0.92045	chr2:186794766-187843342:.
chr10:21912629:C>G		rs2666768	10	22201558	21912629	C	G	ENSG00000201364	RN7SKP37	misc_RNA			rna_seq	GeneMaskLFCScorer(requested_output=RNA_SEQ)	UBERON:0000995 total RNA-seq	+	total RNA-seq	UBERON:0000995	uterus	tissue	adult	encode	paired	FALSE				0.00297022	0.92045	0.92045	chr10:21388341-22436917:.
chr12:102190482:A>G		rs7310495	12	102584260	102190482	A	G	ENSG00000201168	RNA5SP368	rRNA_pseudogene			rna_seq	GeneMaskLFCScorer(requested_output=RNA_SEQ)	UBERON:0000995 total RNA-seq	+	total RNA-seq	UBERON:0000995	uterus	tissue	adult	encode	paired	FALSE				0.00298977	0.92045	0.92045	chr12:101666194-102714770:.
chr11:30316845:T>C		rs10767836	11	30338392	30316845	T	C	ENSG00000242353	RPL12P30	processed_pseudogene			rna_seq	GeneMaskLFCScorer(requested_output=RNA_SEQ)	UBERON:0000995 gtex Uterus polyA plus RNA-seq	.	polyA plus RNA-seq	UBERON:0000995	uterus	tissue	adult	gtex	paired	FALSE			Uterus	0.00353432	0.92045	0.92045	chr11:29792557-30841133:.
chr4:95078850:T>C		rs3857226	4	96000001	95078850	T	C	ENSG00000271474	UNC5C-AS1	lncRNA			rna_seq	GeneMaskLFCScorer(requested_output=RNA_SEQ)	UBERON:0000995 total RNA-seq	+	total RNA-seq	UBERON:0000995	uterus	tissue	adult	encode	paired	FALSE				0.00299168	0.92045	0.92045	chr4:94554562-95603138:.
chr8:74425287:T>G		rs55780920	8	75337522	74425287	T	G	ENSG00000253596	ENSG00000253596	lncRNA			rna_seq	GeneMaskLFCScorer(requested_output=RNA_SEQ)	UBERON:0000995 gtex Uterus polyA plus RNA-seq	.	polyA plus RNA-seq	UBERON:0000995	uterus	tissue	adult	gtex	paired	FALSE			Uterus	0.00354004	0.92045	0.92045	chr8:73900999-74949575:.
chr1:21967034:T>C		rs7547232	1	22293527	21967034	T	C	ENSG00000289715	ENSG00000289715	protein_coding			rna_seq	GeneMaskLFCScorer(requested_output=RNA_SEQ)	UBERON:0000995 total RNA-seq	+	total RNA-seq	UBERON:0000995	uterus	tissue	adult	encode	paired	FALSE				0.00296712	0.92045	0.92045	chr1:21442746-22491322:.
chr1:22242543:A>G		rs932370	1	22569036	22242543	A	G	ENSG00000265422	MIR4684	miRNA			rna_seq	GeneMaskLFCScorer(requested_output=RNA_SEQ)	UBERON:0000995 total RNA-seq	+	total RNA-seq	UBERON:0000995	uterus	tissue	adult	encode	paired	FALSE				0.00297022	0.92045	0.92045	chr1:21718255-22766831:.
chr12:95117545:A>G		rs12578168	12	95511321	95117545	A	G	ENSG00000057704	TMCC3	protein_coding			rna_seq	GeneMaskLFCScorer(requested_output=RNA_SEQ)	UBERON:0000995 total RNA-seq	-	total RNA-seq	UBERON:0000995	uterus	tissue	adult	encode	paired	FALSE				0.00255251	0.92045	0.92045	chr12:94593257-95641833:.
chr6:29836150:T>C		rs59098250	6	29803927	29836150	T	C	ENSG00000235290	HLA-W	unprocessed_pseudogene			rna_seq	GeneMaskLFCScorer(requested_output=RNA_SEQ)	UBERON:0000995 total RNA-seq	+	total RNA-seq	UBERON:0000995	uterus	tissue	adult	encode	paired	FALSE				0.0029788	0.92045	0.92045	chr6:29311862-30360438:.
chr12:102116153:A>C		rs11111168	12	102509931	102116153	A	C	ENSG00000293094	ENSG00000293094	lncRNA			rna_seq	GeneMaskLFCScorer(requested_output=RNA_SEQ)	UBERON:0000995 gtex Uterus polyA plus RNA-seq	.	polyA plus RNA-seq	UBERON:0000995	uterus	tissue	adult	gtex	paired	FALSE			Uterus	0.00350761	0.92045	0.92045	chr12:101591865-102640441:.
chr2:11609975:A>G		rs3762581	2	11750101	11609975	A	G	ENSG00000169006	NTSR2	protein_coding			rna_seq	GeneMaskLFCScorer(requested_output=RNA_SEQ)	UBERON:0000995 gtex Uterus polyA plus RNA-seq	.	polyA plus RNA-seq	UBERON:0000995	uterus	tissue	adult	gtex	paired	FALSE			Uterus	0.00352144	0.92045	0.92045	chr2:11085687-12134263:.
chr6:19818476:A>G		rs4712433	6	19818707	19818476	A	G	ENSG00000231662	ENSG00000231662	lncRNA			rna_seq	GeneMaskLFCScorer(requested_output=RNA_SEQ)	UBERON:0000995 total RNA-seq	-	total RNA-seq	UBERON:0000995	uterus	tissue	adult	encode	paired	FALSE				0.0025692	0.92045	0.92045	chr6:19294188-20342764:.
chr8:11127922:T>C		rs4841498	8	10985432	11127922	T	C	ENSG00000286985	ENSG00000286985	lncRNA			rna_seq	GeneMaskLFCScorer(requested_output=RNA_SEQ)	UBERON:0000995 gtex Uterus polyA plus RNA-seq	.	polyA plus RNA-seq	UBERON:0000995	uterus	tissue	adult	gtex	paired	FALSE			Uterus	0.00351906	0.92045	0.92045	chr8:10603634-11652210:.
chrX:70956571:T>G		rs6624523	X	70176421	70956571	T	G	ENSG00000147166	ITGB1BP2	protein_coding			rna_seq	GeneMaskLFCScorer(requested_output=RNA_SEQ)	UBERON:0000995 total RNA-seq	+	total RNA-seq	UBERON:0000995	uterus	tissue	adult	encode	paired	FALSE				0.00297499	0.92045	0.92045	chrX:70432283-71480859:.
chr12:95121165:T>C		rs10735328	12	95514941	95121165	T	C	ENSG00000257943	ENSG00000257943	transcribed_unitary_pseudogene			rna_seq	GeneMaskLFCScorer(requested_output=RNA_SEQ)	UBERON:0000995 total RNA-seq	-	total RNA-seq	UBERON:0000995	uterus	tissue	adult	encode	paired	FALSE				0.00257015	0.92045	0.92045	chr12:94596877-95645453:.
chr3:50155327:T>C		rs2526390	3	50192760	50155327	T	C	ENSG00000228008	ENSG00000228008	lncRNA			rna_seq	GeneMaskLFCScorer(requested_output=RNA_SEQ)	UBERON:0000995 total RNA-seq	+	total RNA-seq	UBERON:0000995	uterus	tissue	adult	encode	paired	FALSE				0.00297213	0.92045	0.92045	chr3:49631039-50679615:.
chr13:99882889:A>G		rs9554646	13	100535143	99882889	A	G	ENSG00000263615	MIR4306	miRNA			rna_seq	GeneMaskLFCScorer(requested_output=RNA_SEQ)	UBERON:0000995 total RNA-seq	+	total RNA-seq	UBERON:0000995	uterus	tissue	adult	encode	paired	FALSE				0.00297308	0.92045	0.92045	chr13:99358601-100407177:.
chr2:26950473:A>G		rs13035643	2	27173341	26950473	A	G	ENSG00000231636	AGBL5-AS1	lncRNA			rna_seq	GeneMaskLFCScorer(requested_output=RNA_SEQ)	UBERON:0000995 gtex Uterus polyA plus RNA-seq	.	polyA plus RNA-seq	UBERON:0000995	uterus	tissue	adult	gtex	paired	FALSE			Uterus	0.00350618	0.92045	0.92045	chr2:26426185-27474761:.
chr3:50006221:T>C		rs9812936	3	50043654	50006221	T	C	ENSG00000232352	SEMA3B-AS1	lncRNA			rna_seq	GeneMaskLFCScorer(requested_output=RNA_SEQ)	UBERON:0000995 gtex Uterus polyA plus RNA-seq	.	polyA plus RNA-seq	UBERON:0000995	uterus	tissue	adult	gtex	paired	FALSE			Uterus	0.00351381	0.92045	0.92045	chr3:49481933-50530509:.
chr10:88366912:C>G		rs10887809	10	90126669	88366912	C	G	ENSG00000182333	LIPF	protein_coding			rna_seq	GeneMaskLFCScorer(requested_output=RNA_SEQ)	UBERON:0000995 gtex Uterus polyA plus RNA-seq	.	polyA plus RNA-seq	UBERON:0000995	uterus	tissue	adult	gtex	paired	FALSE			Uterus	0.00353479	0.92045	0.92045	chr10:87842624-88891200:.
chr6:152231032:A>G		rs73005444	6	152552167	152231032	A	G	ENSG00000202044	RNA5SP223	rRNA_pseudogene			rna_seq	GeneMaskLFCScorer(requested_output=RNA_SEQ)	UBERON:0000995 gtex Uterus polyA plus RNA-seq	.	polyA plus RNA-seq	UBERON:0000995	uterus	tissue	adult	gtex	paired	FALSE			Uterus	0.00353479	0.92045	0.92045	chr6:151706744-152755320:.
chr12:102177929:A>G		rs7308354	12	102571707	102177929	A	G	ENSG00000199933	RNY1P16	misc_RNA			rna_seq	GeneMaskLFCScorer(requested_output=RNA_SEQ)	UBERON:0000995 total RNA-seq	+	total RNA-seq	UBERON:0000995	uterus	tissue	adult	encode	paired	FALSE				0.00298214	0.92045	0.92045	chr12:101653641-102702217:.
chr2:202655697:A>G		rs72926990	2	203520420	202655697	A	G	ENSG00000240761	ENSG00000240761	processed_pseudogene			rna_seq	GeneMaskLFCScorer(requested_output=RNA_SEQ)	UBERON:0000995 total RNA-seq	-	total RNA-seq	UBERON:0000995	uterus	tissue	adult	encode	paired	FALSE				0.00256777	0.92045	0.92045	chr2:202131409-203179985:.
chr12:15276930:T>G		rs11056414	12	15429864	15276930	T	G	ENSG00000256650	RERG-IT1	lncRNA			rna_seq	GeneMaskLFCScorer(requested_output=RNA_SEQ)	UBERON:0000995 total RNA-seq	-	total RNA-seq	UBERON:0000995	uterus	tissue	adult	encode	paired	FALSE				0.0025661	0.92045	0.92045	chr12:14752642-15801218:.
chr3:49607776:T>C		rs11130211	3	49645209	49607776	T	C	ENSG00000145020	AMT	protein_coding			rna_seq	GeneMaskLFCScorer(requested_output=RNA_SEQ)	UBERON:0000995 total RNA-seq	-	total RNA-seq	UBERON:0000995	uterus	tissue	adult	encode	paired	FALSE				0.00255561	0.92045	0.92045	chr3:49083488-50132064:.
chr3:50127668:T>C		rs2624848	3	50165101	50127668	T	C	ENSG00000259970	ENSG00000259970	lncRNA			rna_seq	GeneMaskLFCScorer(requested_output=RNA_SEQ)	UBERON:0000995 total RNA-seq	-	total RNA-seq	UBERON:0000995	uterus	tissue	adult	encode	paired	FALSE				0.00254822	0.92045	0.92045	chr3:49603380-50651956:.
chr6:29955108:T>C		rs72848146	6	29922885	29955108	T	C	ENSG00000270896	ENSG00000270896	processed_pseudogene			rna_seq	GeneMaskLFCScorer(requested_output=RNA_SEQ)	UBERON:0000995 gtex Uterus polyA plus RNA-seq	.	polyA plus RNA-seq	UBERON:0000995	uterus	tissue	adult	gtex	paired	FALSE			Uterus	0.00353622	0.92045	0.92045	chr6:29430820-30479396:.
chr10:88430862:T>C		rs10788600	10	90190619	88430862	T	C	ENSG00000152766	ANKRD22	protein_coding			rna_seq	GeneMaskLFCScorer(requested_output=RNA_SEQ)	UBERON:0000995 total RNA-seq	-	total RNA-seq	UBERON:0000995	uterus	tissue	adult	encode	paired	FALSE				0.00255108	0.92045	0.92045	chr10:87906574-88955150:.
chr17:48325970:A>G		rs16955493	17	46403332	48325970	A	G	ENSG00000159182	PRAC1	protein_coding			rna_seq	GeneMaskLFCScorer(requested_output=RNA_SEQ)	UBERON:0000995 gtex Uterus polyA plus RNA-seq	.	polyA plus RNA-seq	UBERON:0000995	uterus	tissue	adult	gtex	paired	FALSE			Uterus	0.00350857	0.92045	0.92045	chr17:47801682-48850258:.
chr10:88291553:T>C		rs10887796	10	90051310	88291553	T	C	ENSG00000243782	RN7SL78P	misc_RNA			rna_seq	GeneMaskLFCScorer(requested_output=RNA_SEQ)	UBERON:0000995 gtex Uterus polyA plus RNA-seq	.	polyA plus RNA-seq	UBERON:0000995	uterus	tissue	adult	gtex	paired	FALSE			Uterus	0.00353956	0.92045	0.92045	chr10:87767265-88815841:.
chr12:95243458:T>C		rs1873052	12	95637234	95243458	T	C	ENSG00000136014	USP44	protein_coding			rna_seq	GeneMaskLFCScorer(requested_output=RNA_SEQ)	UBERON:0000995 total RNA-seq	-	total RNA-seq	UBERON:0000995	uterus	tissue	adult	encode	paired	FALSE				0.00255918	0.92045	0.92045	chr12:94719170-95767746:.
chr3:49614715:T>C	BSN/3p21.31	rs1352889	3	49652148	49614715	T	C	ENSG00000235908	RHOA-IT1	lncRNA			rna_seq	GeneMaskLFCScorer(requested_output=RNA_SEQ)	UBERON:0000995 total RNA-seq	-	total RNA-seq	UBERON:0000995	uterus	tissue	adult	encode	paired	FALSE				0.00255012	0.92045	0.92045	chr3:49090427-50139003:.	49652148	3
chr6:73896090:A>G		rs3005511	6	74605806	73896090	A	G	ENSG00000223786	ENSG00000223786	lncRNA			rna_seq	GeneMaskLFCScorer(requested_output=RNA_SEQ)	UBERON:0000995 total RNA-seq	+	total RNA-seq	UBERON:0000995	uterus	tissue	adult	encode	paired	FALSE				0.00296927	0.92045	0.92045	chr6:73371802-74420378:.
chr3:49505110:T>G		rs74471041	3	49542543	49505110	T	G	ENSG00000173531	MST1	protein_coding			rna_seq	GeneMaskLFCScorer(requested_output=RNA_SEQ)	UBERON:0000995 total RNA-seq	-	total RNA-seq	UBERON:0000995	uterus	tissue	adult	encode	paired	FALSE				0.00256991	0.92045	0.92045	chr3:48980822-50029398:.
chr9:133270015:A>C		rs9411378	9	136145425	133270015	A	C	ENSG00000148291	SURF2	protein_coding			rna_seq	GeneMaskLFCScorer(requested_output=RNA_SEQ)	UBERON:0000995 total RNA-seq	+	total RNA-seq	UBERON:0000995	uterus	tissue	adult	encode	paired	FALSE				0.00298846	0.92045	0.92045	chr9:132745727-133794303:.
chr1:22394115:A>G		rs112325922	1	22720608	22394115	A	G	ENSG00000264014	MIR4253	miRNA			rna_seq	GeneMaskLFCScorer(requested_output=RNA_SEQ)	UBERON:0000995 gtex Uterus polyA plus RNA-seq	.	polyA plus RNA-seq	UBERON:0000995	uterus	tissue	adult	gtex	paired	FALSE			Uterus	0.00351524	0.92045	0.92045	chr1:21869827-22918403:.
chr17:48200255:A>C		rs28551638	17	46277617	48200255	A	C	ENSG00000141293	SKAP1	protein_coding			rna_seq	GeneMaskLFCScorer(requested_output=RNA_SEQ)	UBERON:0000995 total RNA-seq	-	total RNA-seq	UBERON:0000995	uterus	tissue	adult	encode	paired	FALSE				0.00255156	0.92045	0.92045	chr17:47675967-48724543:.
chr6:34204278:A>C		rs1187115	6	34172055	34204278	A	C	ENSG00000124664	SPDEF	protein_coding			rna_seq	GeneMaskLFCScorer(requested_output=RNA_SEQ)	UBERON:0000995 total RNA-seq	-	total RNA-seq	UBERON:0000995	uterus	tissue	adult	encode	paired	FALSE				0.00255489	0.92045	0.92045	chr6:33679990-34728566:.
chr7:27210758:A>G		rs17428012	7	27250377	27210758	A	G	ENSG00000270182	ENSG00000270182	lncRNA			rna_seq	GeneMaskLFCScorer(requested_output=RNA_SEQ)	UBERON:0000995 gtex Uterus polyA plus RNA-seq	.	polyA plus RNA-seq	UBERON:0000995	uterus	tissue	adult	gtex	paired	FALSE			Uterus	0.00350857	0.92045	0.92045	chr7:26686470-27735046:.
chr12:15234585:T>C		rs1479405	12	15387519	15234585	T	C	ENSG00000151490	PTPRO	protein_coding			rna_seq	GeneMaskLFCScorer(requested_output=RNA_SEQ)	UBERON:0000995 total RNA-seq	+	total RNA-seq	UBERON:0000995	uterus	tissue	adult	encode	paired	FALSE				0.00299454	0.92045	0.92045	chr12:14710297-15758873:.
chr1:115271144:C>G		rs2057127	1	115813765	115271144	C	G	ENSG00000233730	LINC01765	lncRNA			rna_seq	GeneMaskLFCScorer(requested_output=RNA_SEQ)	UBERON:0000995 gtex Uterus polyA plus RNA-seq	.	polyA plus RNA-seq	UBERON:0000995	uterus	tissue	adult	gtex	paired	FALSE			Uterus	0.00353813	0.92045	0.92045	chr1:114746856-115795432:.
chr7:23501972:T>C		rs10238290	7	23541591	23501972	T	C	ENSG00000196335	STK31	protein_coding			rna_seq	GeneMaskLFCScorer(requested_output=RNA_SEQ)	UBERON:0000995 total RNA-seq	+	total RNA-seq	UBERON:0000995	uterus	tissue	adult	encode	paired	FALSE				0.00298929	0.92045	0.92045	chr7:22977684-24026260:.
chr20:32534541:T>C		rs4911237	20	31122344	32534541	T	C	ENSG00000175730	BAK1P1	processed_pseudogene			rna_seq	GeneMaskLFCScorer(requested_output=RNA_SEQ)	UBERON:0000995 total RNA-seq	-	total RNA-seq	UBERON:0000995	uterus	tissue	adult	encode	paired	FALSE				0.00257373	0.92045	0.92045	chr20:32010253-33058829:.
chr6:151484967:A>G		rs9371219	6	151806102	151484967	A	G	ENSG00000233823	ENSG00000233823	lncRNA			rna_seq	GeneMaskLFCScorer(requested_output=RNA_SEQ)	UBERON:0000995 gtex Uterus polyA plus RNA-seq	.	polyA plus RNA-seq	UBERON:0000995	uterus	tissue	adult	gtex	paired	FALSE			Uterus	0.00353289	0.92045	0.92045	chr6:150960679-152009255:.
chr9:22083405:T>C		rs1333040	9	22083404	22083405	T	C	ENSG00000215221	UBA52P6	transcribed_processed_pseudogene			rna_seq	GeneMaskLFCScorer(requested_output=RNA_SEQ)	UBERON:0000995 gtex Uterus polyA plus RNA-seq	.	polyA plus RNA-seq	UBERON:0000995	uterus	tissue	adult	gtex	paired	FALSE			Uterus	0.0035367	0.92045	0.92045	chr9:21559117-22607693:.
chr8:11515128:T>C		rs12677903	8	11372637	11515128	T	C	ENSG00000177710	SLC35G5	protein_coding			rna_seq	GeneMaskLFCScorer(requested_output=RNA_SEQ)	UBERON:0000995 gtex Uterus polyA plus RNA-seq	.	polyA plus RNA-seq	UBERON:0000995	uterus	tissue	adult	gtex	paired	FALSE			Uterus	0.00352287	0.92045	0.92045	chr8:10990840-12039416:.
chr12:57034897:T>C		rs138851352	12	57428681	57034897	T	C	ENSG00000166866	MYO1A	protein_coding			rna_seq	GeneMaskLFCScorer(requested_output=RNA_SEQ)	UBERON:0000995 gtex Uterus polyA plus RNA-seq	.	polyA plus RNA-seq	UBERON:0000995	uterus	tissue	adult	gtex	paired	FALSE			Uterus	0.00352287	0.92045	0.92045	chr12:56510609-57559185:.
chr8:11155467:T>C		rs2409718	8	11012977	11155467	T	C	ENSG00000136574	GATA4	protein_coding			rna_seq	GeneMaskLFCScorer(requested_output=RNA_SEQ)	UBERON:0000995 total RNA-seq	+	total RNA-seq	UBERON:0000995	uterus	tissue	adult	encode	paired	FALSE				0.00296927	0.92045	0.92045	chr8:10631179-11679755:.
chr8:74404988:A>C		rs11997090	8	75317223	74404988	A	C	ENSG00000254349	MIR2052HG	lncRNA			rna_seq	GeneMaskLFCScorer(requested_output=RNA_SEQ)	UBERON:0000995 total RNA-seq	+	total RNA-seq	UBERON:0000995	uterus	tissue	adult	encode	paired	FALSE				0.00297165	0.92045	0.92045	chr8:73880700-74929276:.
chr6:29848505:T>C		rs2394184	6	29816282	29848505	T	C	ENSG00000233916	ZDHHC20P1	processed_pseudogene			rna_seq	GeneMaskLFCScorer(requested_output=RNA_SEQ)	UBERON:0000995 gtex Uterus polyA plus RNA-seq	.	polyA plus RNA-seq	UBERON:0000995	uterus	tissue	adult	gtex	paired	FALSE			Uterus	0.00352812	0.92045	0.92045	chr6:29324217-30372793:.
chr12:95265878:A>G		rs17023860	12	95659654	95265878	A	G	ENSG00000289437	ENSG00000289437	lncRNA			rna_seq	GeneMaskLFCScorer(requested_output=RNA_SEQ)	UBERON:0000995 gtex Uterus polyA plus RNA-seq	.	polyA plus RNA-seq	UBERON:0000995	uterus	tissue	adult	gtex	paired	FALSE			Uterus	0.00350761	0.92045	0.92045	chr12:94741590-95790166:.
chr9:22077086:A>C		rs10811652	9	22077085	22077086	A	C	ENSG00000147883	CDKN2B	protein_coding			rna_seq	GeneMaskLFCScorer(requested_output=RNA_SEQ)	UBERON:0000995 total RNA-seq	-	total RNA-seq	UBERON:0000995	uterus	tissue	adult	encode	paired	FALSE				0.00256586	0.92045	0.92045	chr9:21552798-22601374:.
chr9:22196864:A>G		rs1751449	9	22196863	22196864	A	G	ENSG00000229835	KHSRPP1	processed_pseudogene			rna_seq	GeneMaskLFCScorer(requested_output=RNA_SEQ)	UBERON:0000995 gtex Uterus polyA plus RNA-seq	.	polyA plus RNA-seq	UBERON:0000995	uterus	tissue	adult	gtex	paired	FALSE			Uterus	0.00351047	0.92045	0.92045	chr9:21672576-22721152:.
chr8:8465578:A>T		rs2979181	8	8323088	8465578	A	T	ENSG00000244427	RPS3AP31	processed_pseudogene			rna_seq	GeneMaskLFCScorer(requested_output=RNA_SEQ)	UBERON:0000995 gtex Uterus polyA plus RNA-seq	.	polyA plus RNA-seq	UBERON:0000995	uterus	tissue	adult	gtex	paired	FALSE			Uterus	0.00352859	0.92045	0.92045	chr8:7941290-8989866:.
chr4:55136950:T>C		rs9284955	4	56003117	55136950	T	C	ENSG00000272969	ENSG00000272969	lncRNA			rna_seq	GeneMaskLFCScorer(requested_output=RNA_SEQ)	UBERON:0000995 total RNA-seq	+	total RNA-seq	UBERON:0000995	uterus	tissue	adult	encode	paired	FALSE				0.00299549	0.92045	0.92045	chr4:54612662-55661238:.
chr8:74383098:C>G		rs12546775	8	75295333	74383098	C	G	ENSG00000244295	RPS20P21	processed_pseudogene			rna_seq	GeneMaskLFCScorer(requested_output=RNA_SEQ)	UBERON:0000995 gtex Uterus polyA plus RNA-seq	.	polyA plus RNA-seq	UBERON:0000995	uterus	tissue	adult	gtex	paired	FALSE			Uterus	0.00351572	0.92045	0.92045	chr8:73858810-74907386:.
chr10:88428167:A>G		rs10788599	10	90187924	88428167	A	G	ENSG00000152766	ANKRD22	protein_coding			rna_seq	GeneMaskLFCScorer(requested_output=RNA_SEQ)	UBERON:0000995 total RNA-seq	-	total RNA-seq	UBERON:0000995	uterus	tissue	adult	encode	paired	FALSE				0.00255918	0.92045	0.92045	chr10:87903879-88952455:.
chr15:40103523:A>G		rs12592048	15	40395724	40103523	A	G	ENSG00000248508	SRP14-DT	lncRNA			rna_seq	GeneMaskLFCScorer(requested_output=RNA_SEQ)	UBERON:0000995 total RNA-seq	+	total RNA-seq	UBERON:0000995	uterus	tissue	adult	encode	paired	FALSE				0.00296593	0.92045	0.92045	chr15:39579235-40627811:.
chr3:49934668:A>G		rs55751738	3	49972101	49934668	A	G	ENSG00000179564	LSMEM2	protein_coding			rna_seq	GeneMaskLFCScorer(requested_output=RNA_SEQ)	UBERON:0000995 total RNA-seq	+	total RNA-seq	UBERON:0000995	uterus	tissue	adult	encode	paired	FALSE				0.00296736	0.92045	0.92045	chr3:49410380-50458956:.
chr8:99251584:A>T		rs28886569	8	100263812	99251584	A	T	ENSG00000223281	RN7SKP85	misc_RNA			rna_seq	GeneMaskLFCScorer(requested_output=RNA_SEQ)	UBERON:0000995 total RNA-seq	-	total RNA-seq	UBERON:0000995	uterus	tissue	adult	encode	paired	FALSE				0.00257206	0.92045	0.92045	chr8:98727296-99775872:.
chr12:102425821:T>C		rs4764884	12	102819599	102425821	T	C	ENSG00000017427	IGF1	protein_coding			rna_seq	GeneMaskLFCScorer(requested_output=RNA_SEQ)	UBERON:0000995 total RNA-seq	-	total RNA-seq	UBERON:0000995	uterus	tissue	adult	encode	paired	FALSE				0.00255704	0.92045	0.92045	chr12:101901533-102950109:.
chr1:22153666:A>G		rs7517829	1	22480159	22153666	A	G	ENSG00000076864	RAP1GAP	protein_coding			rna_seq	GeneMaskLFCScorer(requested_output=RNA_SEQ)	UBERON:0000995 total RNA-seq	-	total RNA-seq	UBERON:0000995	uterus	tissue	adult	encode	paired	FALSE				0.00255108	0.92045	0.92045	chr1:21629378-22677954:.
chr17:48280502:A>C		rs8082009	17	46357864	48280502	A	C	ENSG00000272763	LINC03057	lncRNA			rna_seq	GeneMaskLFCScorer(requested_output=RNA_SEQ)	UBERON:0000995 total RNA-seq	-	total RNA-seq	UBERON:0000995	uterus	tissue	adult	encode	paired	FALSE				0.00257301	0.92045	0.92045	chr17:47756214-48804790:.
chr6:29870402:A>C		rs72838605	6	29838179	29870402	A	C	ENSG00000235821	IFITM4P	processed_pseudogene			rna_seq	GeneMaskLFCScorer(requested_output=RNA_SEQ)	UBERON:0000995 total RNA-seq	-	total RNA-seq	UBERON:0000995	uterus	tissue	adult	encode	paired	FALSE				0.00256109	0.92045	0.92045	chr6:29346114-30394690:.
chr7:25850101:T>C		rs11976790	7	25889721	25850101	T	C	ENSG00000233824	ENSG00000233824	lncRNA			rna_seq	GeneMaskLFCScorer(requested_output=RNA_SEQ)	UBERON:0000995 gtex Uterus polyA plus RNA-seq	.	polyA plus RNA-seq	UBERON:0000995	uterus	tissue	adult	gtex	paired	FALSE			Uterus	0.0035224	0.92045	0.92045	chr7:25325813-26374389:.
chrX:71062846:A>G		rs34211894	X	70282696	71062846	A	G	ENSG00000147174	GCNA	protein_coding			rna_seq	GeneMaskLFCScorer(requested_output=RNA_SEQ)	UBERON:0000995 gtex Uterus polyA plus RNA-seq	.	polyA plus RNA-seq	UBERON:0000995	uterus	tissue	adult	gtex	paired	FALSE			Uterus	0.00350952	0.92045	0.92045	chrX:70538558-71587134:.
chr3:49616024:T>C		rs4855848	3	49653457	49616024	T	C	ENSG00000230698	ENSG00000230698	lncRNA			rna_seq	GeneMaskLFCScorer(requested_output=RNA_SEQ)	UBERON:0000995 gtex Uterus polyA plus RNA-seq	.	polyA plus RNA-seq	UBERON:0000995	uterus	tissue	adult	gtex	paired	FALSE			Uterus	0.00352001	0.92045	0.92045	chr3:49091736-50140312:.
chrX:70827938:T>C		rs5937000	X	70047788	70827938	T	C	ENSG00000147166	ITGB1BP2	protein_coding			rna_seq	GeneMaskLFCScorer(requested_output=RNA_SEQ)	UBERON:0000995 total RNA-seq	+	total RNA-seq	UBERON:0000995	uterus	tissue	adult	encode	paired	FALSE				0.00299907	0.92045	0.92045	chrX:70303650-71352226:.
chr15:40041268:A>G		rs75509561	15	40333469	40041268	A	G	ENSG00000259364	ENSG00000259364	lncRNA			rna_seq	GeneMaskLFCScorer(requested_output=RNA_SEQ)	UBERON:0000995 gtex Uterus polyA plus RNA-seq	.	polyA plus RNA-seq	UBERON:0000995	uterus	tissue	adult	gtex	paired	FALSE			Uterus	0.00352526	0.92045	0.92045	chr15:39516980-40565556:.
chr3:49934668:A>G		rs55751738	3	49972101	49934668	A	G	ENSG00000213600	ENSG00000213600	lncRNA			rna_seq	GeneMaskLFCScorer(requested_output=RNA_SEQ)	UBERON:0000995 gtex Uterus polyA plus RNA-seq	.	polyA plus RNA-seq	UBERON:0000995	uterus	tissue	adult	gtex	paired	FALSE			Uterus	0.00351143	0.92045	0.92045	chr3:49410380-50458956:.
chr1:22129235:T>C		rs56673898	1	22455728	22129235	T	C	ENSG00000285873	ENSG00000285873	lncRNA			rna_seq	GeneMaskLFCScorer(requested_output=RNA_SEQ)	UBERON:0000995 gtex Uterus polyA plus RNA-seq	.	polyA plus RNA-seq	UBERON:0000995	uterus	tissue	adult	gtex	paired	FALSE			Uterus	0.00353003	0.92045	0.92045	chr1:21604947-22653523:.
chr5:134534029:A>G		rs4958248	5	133869719	134534029	A	G	ENSG00000247627	MTND4P12	processed_pseudogene			rna_seq	GeneMaskLFCScorer(requested_output=RNA_SEQ)	UBERON:0000995 total RNA-seq	-	total RNA-seq	UBERON:0000995	uterus	tissue	adult	encode	paired	FALSE				0.00256205	0.92045	0.92045	chr5:134009741-135058317:.
chrX:70948112:A>G		rs55928767	X	70167962	70948112	A	G	ENSG00000147168	IL2RG	protein_coding			rna_seq	GeneMaskLFCScorer(requested_output=RNA_SEQ)	UBERON:0000995 total RNA-seq	-	total RNA-seq	UBERON:0000995	uterus	tissue	adult	encode	paired	FALSE				0.0025692	0.92045	0.92045	chrX:70423824-71472400:.
chr22:40101118:A>G		rs12106521	22	40497122	40101118	A	G	ENSG00000225528	TMA7B	protein_coding			rna_seq	GeneMaskLFCScorer(requested_output=RNA_SEQ)	UBERON:0000995 gtex Uterus polyA plus RNA-seq	.	polyA plus RNA-seq	UBERON:0000995	uterus	tissue	adult	gtex	paired	FALSE			Uterus	0.00353885	0.92045	0.92045	chr22:39576830-40625406:.
chr3:49171432:T>C		rs4955420	3	49208865	49171432	T	C	ENSG00000145020	AMT	protein_coding			rna_seq	GeneMaskLFCScorer(requested_output=RNA_SEQ)	UBERON:0000995 total RNA-seq	-	total RNA-seq	UBERON:0000995	uterus	tissue	adult	encode	paired	FALSE				0.00256777	0.92045	0.92045	chr3:48647144-49695720:.
chr6:29844394:A>G		rs74364713	6	29812171	29844394	A	G	ENSG00000237988	OR2I1P	protein_coding			rna_seq	GeneMaskLFCScorer(requested_output=RNA_SEQ)	UBERON:0000995 gtex Uterus polyA plus RNA-seq	.	polyA plus RNA-seq	UBERON:0000995	uterus	tissue	adult	gtex	paired	FALSE			Uterus	0.00353551	0.92045	0.92045	chr6:29320106-30368682:.
chr12:102285874:A>C		rs7954392	12	102679652	102285874	A	C	ENSG00000241917	ENSG00000241917	processed_pseudogene			rna_seq	GeneMaskLFCScorer(requested_output=RNA_SEQ)	UBERON:0000995 total RNA-seq	+	total RNA-seq	UBERON:0000995	uterus	tissue	adult	encode	paired	FALSE				0.00299311	0.92045	0.92045	chr12:101761586-102810162:.
chr6:73816404:A>G		rs2917860	6	74526127	73816404	A	G	ENSG00000080007	DDX43	protein_coding			rna_seq	GeneMaskLFCScorer(requested_output=RNA_SEQ)	UBERON:0000995 total RNA-seq	+	total RNA-seq	UBERON:0000995	uterus	tissue	adult	encode	paired	FALSE				0.00298452	0.92045	0.92045	chr6:73292116-74340692:.
chr4:55047203:A>G		rs9996650	4	55913370	55047203	A	G	ENSG00000251111	FCF1P8	processed_pseudogene			rna_seq	GeneMaskLFCScorer(requested_output=RNA_SEQ)	UBERON:0000995 gtex Uterus polyA plus RNA-seq	.	polyA plus RNA-seq	UBERON:0000995	uterus	tissue	adult	gtex	paired	FALSE			Uterus	0.00352573	0.92045	0.92045	chr4:54522915-55571491:.
chrX:70514099:C>G		rs5980712	X	69733949	70514099	C	G	ENSG00000186912	P2RY4	protein_coding			rna_seq	GeneMaskLFCScorer(requested_output=RNA_SEQ)	UBERON:0000995 total RNA-seq	-	total RNA-seq	UBERON:0000995	uterus	tissue	adult	encode	paired	FALSE				0.00254774	0.92045	0.92045	chrX:69989811-71038387:.
chr6:152191767:T>C		rs2813529	6	152512902	152191767	T	C	ENSG00000287914	ENSG00000287914	lncRNA			rna_seq	GeneMaskLFCScorer(requested_output=RNA_SEQ)	UBERON:0000995 gtex Uterus polyA plus RNA-seq	.	polyA plus RNA-seq	UBERON:0000995	uterus	tissue	adult	gtex	paired	FALSE			Uterus	0.00353718	0.92045	0.92045	chr6:151667479-152716055:.
chr1:22115372:T>C		rs1474647	1	22441865	22115372	T	C	ENSG00000219073	CELA3B	protein_coding			rna_seq	GeneMaskLFCScorer(requested_output=RNA_SEQ)	UBERON:0000995 gtex Uterus polyA plus RNA-seq	.	polyA plus RNA-seq	UBERON:0000995	uterus	tissue	adult	gtex	paired	FALSE			Uterus	0.00353312	0.92045	0.92045	chr1:21591084-22639660:.
chr8:129047042:T>C		rs7814844	8	130059288	129047042	T	C	ENSG00000253225	ENSG00000253225	processed_pseudogene			rna_seq	GeneMaskLFCScorer(requested_output=RNA_SEQ)	UBERON:0000995 gtex Uterus polyA plus RNA-seq	.	polyA plus RNA-seq	UBERON:0000995	uterus	tissue	adult	gtex	paired	FALSE			Uterus	0.00352478	0.92045	0.92045	chr8:128522754-129571330:.
chrX:70979108:A>G		rs5936616	X	70198958	70979108	A	G	ENSG00000082458	DLG3	protein_coding			rna_seq	GeneMaskLFCScorer(requested_output=RNA_SEQ)	UBERON:0000995 total RNA-seq	+	total RNA-seq	UBERON:0000995	uterus	tissue	adult	encode	paired	FALSE				0.0029943	0.92045	0.92045	chrX:70454820-71503396:.
chr10:21858403:T>C		rs2066270	10	22147332	21858403	T	C	ENSG00000271981	ENSG00000271981	lncRNA			rna_seq	GeneMaskLFCScorer(requested_output=RNA_SEQ)	UBERON:0000995 gtex Uterus polyA plus RNA-seq	.	polyA plus RNA-seq	UBERON:0000995	uterus	tissue	adult	gtex	paired	FALSE			Uterus	0.0035243	0.92045	0.92045	chr10:21334115-22382691:.
chr6:151323062:T>C		rs3798771	6	151644197	151323062	T	C	ENSG00000252487	RNY4P20	misc_RNA			rna_seq	GeneMaskLFCScorer(requested_output=RNA_SEQ)	UBERON:0000995 gtex Uterus polyA plus RNA-seq	.	polyA plus RNA-seq	UBERON:0000995	uterus	tissue	adult	gtex	paired	FALSE			Uterus	0.00352335	0.92045	0.92045	chr6:150798774-151847350:.
chr17:48418239:A>G		rs8079360	17	46495601	48418239	A	G	ENSG00000278765	ENSG00000278765	lncRNA			rna_seq	GeneMaskLFCScorer(requested_output=RNA_SEQ)	UBERON:0000995 total RNA-seq	-	total RNA-seq	UBERON:0000995	uterus	tissue	adult	encode	paired	FALSE				0.0025754	0.92045	0.92045	chr17:47893951-48942527:.
chr6:151441209:A>G		rs73783018	6	151762344	151441209	A	G	ENSG00000213087	ENSG00000213087	processed_pseudogene			rna_seq	GeneMaskLFCScorer(requested_output=RNA_SEQ)	UBERON:0000995 gtex Uterus polyA plus RNA-seq	.	polyA plus RNA-seq	UBERON:0000995	uterus	tissue	adult	gtex	paired	FALSE			Uterus	0.00352329	0.92045	0.92045	chr6:150916921-151965497:.
chr1:22034863:C>G		rs2473280	1	22361356	22034863	C	G	ENSG00000162552	WNT4	protein_coding			rna_seq	GeneMaskLFCScorer(requested_output=RNA_SEQ)	UBERON:0000995 total RNA-seq	-	total RNA-seq	UBERON:0000995	uterus	tissue	adult	encode	paired	FALSE				0.00257158	0.92045	0.92045	chr1:21510575-22559151:.
chr17:48418239:A>G		rs8079360	17	46495601	48418239	A	G	ENSG00000284038	MIR10A	miRNA			rna_seq	GeneMaskLFCScorer(requested_output=RNA_SEQ)	UBERON:0000995 total RNA-seq	-	total RNA-seq	UBERON:0000995	uterus	tissue	adult	encode	paired	FALSE				0.00255632	0.92045	0.92045	chr17:47893951-48942527:.
chrX:70737591:T>C		rs11795627	X	69957441	70737591	T	C	ENSG00000242657	RN7SL581P	misc_RNA			rna_seq	GeneMaskLFCScorer(requested_output=RNA_SEQ)	UBERON:0000995 total RNA-seq	-	total RNA-seq	UBERON:0000995	uterus	tissue	adult	encode	paired	FALSE				0.00254917	0.92045	0.92045	chrX:70213303-71261879:.
chr1:22159184:A>G		rs12093861	1	22485677	22159184	A	G	ENSG00000230068	CDC42-IT1	lncRNA			rna_seq	GeneMaskLFCScorer(requested_output=RNA_SEQ)	UBERON:0000995 total RNA-seq	+	total RNA-seq	UBERON:0000995	uterus	tissue	adult	encode	paired	FALSE				0.00297189	0.92045	0.92045	chr1:21634896-22683472:.
chr8:99419738:A>G		rs3105190	8	100431966	99419738	A	G	ENSG00000223281	RN7SKP85	misc_RNA			rna_seq	GeneMaskLFCScorer(requested_output=RNA_SEQ)	UBERON:0000995 gtex Uterus polyA plus RNA-seq	.	polyA plus RNA-seq	UBERON:0000995	uterus	tissue	adult	gtex	paired	FALSE			Uterus	0.00351238	0.92045	0.92045	chr8:98895450-99944026:.
chrX:71020649:A>G		rs3123571	X	70240499	71020649	A	G	ENSG00000165349	SLC7A3	protein_coding			rna_seq	GeneMaskLFCScorer(requested_output=RNA_SEQ)	UBERON:0000995 total RNA-seq	-	total RNA-seq	UBERON:0000995	uterus	tissue	adult	encode	paired	FALSE				0.00255251	0.92045	0.92045	chrX:70496361-71544937:.
chr17:65813771:C>G		rs10512506	17	63809889	65813771	C	G	ENSG00000091583	APOH	protein_coding			rna_seq	GeneMaskLFCScorer(requested_output=RNA_SEQ)	UBERON:0000995 gtex Uterus polyA plus RNA-seq	.	polyA plus RNA-seq	UBERON:0000995	uterus	tissue	adult	gtex	paired	FALSE			Uterus	0.00353527	0.92045	0.92045	chr17:65289483-66338059:.
chr1:176596751:A>G		rs12117659	1	176565887	176596751	A	G	ENSG00000236021	COP1-DT	lncRNA			rna_seq	GeneMaskLFCScorer(requested_output=RNA_SEQ)	UBERON:0000995 gtex Uterus polyA plus RNA-seq	.	polyA plus RNA-seq	UBERON:0000995	uterus	tissue	adult	gtex	paired	FALSE			Uterus	0.00350905	0.92045	0.92045	chr1:176072463-177121039:.
chr1:169498416:A>G		rs1894692	1	169467654	169498416	A	G	ENSG00000188404	SELL	protein_coding			rna_seq	GeneMaskLFCScorer(requested_output=RNA_SEQ)	UBERON:0000995 total RNA-seq	-	total RNA-seq	UBERON:0000995	uterus	tissue	adult	encode	paired	FALSE				0.00255728	0.92045	0.92045	chr1:168974128-170022704:.
chr12:56994414:T>C		rs2279373	12	57388198	56994414	T	C	ENSG00000198056	PRIM1	protein_coding			rna_seq	GeneMaskLFCScorer(requested_output=RNA_SEQ)	UBERON:0000995 total RNA-seq	-	total RNA-seq	UBERON:0000995	uterus	tissue	adult	encode	paired	FALSE				0.00255179	0.92045	0.92045	chr12:56470126-57518702:.
chr17:48284975:T>C		rs9911479	17	46362337	48284975	T	C	ENSG00000207306	RNU6-1152P	snRNA			rna_seq	GeneMaskLFCScorer(requested_output=RNA_SEQ)	UBERON:0000995 total RNA-seq	-	total RNA-seq	UBERON:0000995	uterus	tissue	adult	encode	paired	FALSE				0.0025754	0.92045	0.92045	chr17:47760687-48809263:.
chr12:102124864:A>T		rs77492960	12	102518642	102124864	A	T	ENSG00000120860	WASHC3	protein_coding			rna_seq	GeneMaskLFCScorer(requested_output=RNA_SEQ)	UBERON:0000995 total RNA-seq	-	total RNA-seq	UBERON:0000995	uterus	tissue	adult	encode	paired	FALSE				0.00257337	0.92045	0.92045	chr12:101600576-102649152:.
chr12:102015078:A>G		rs11111130	12	102408856	102015078	A	G	ENSG00000258308	ENSG00000258308	lncRNA			rna_seq	GeneMaskLFCScorer(requested_output=RNA_SEQ)	UBERON:0000995 gtex Uterus polyA plus RNA-seq	.	polyA plus RNA-seq	UBERON:0000995	uterus	tissue	adult	gtex	paired	FALSE			Uterus	0.00350523	0.92045	0.92045	chr12:101490790-102539366:.
chr2:27112718:T>C		rs1866559	2	27335586	27112718	T	C	ENSG00000225378	ENSG00000225378	lncRNA			rna_seq	GeneMaskLFCScorer(requested_output=RNA_SEQ)	UBERON:0000995 gtex Uterus polyA plus RNA-seq	.	polyA plus RNA-seq	UBERON:0000995	uterus	tissue	adult	gtex	paired	FALSE			Uterus	0.00353432	0.92045	0.92045	chr2:26588430-27637006:.
chr3:49620651:A>G		rs13096480	3	49658084	49620651	A	G	ENSG00000228008	ENSG00000228008	lncRNA			rna_seq	GeneMaskLFCScorer(requested_output=RNA_SEQ)	UBERON:0000995 gtex Uterus polyA plus RNA-seq	.	polyA plus RNA-seq	UBERON:0000995	uterus	tissue	adult	gtex	paired	FALSE			Uterus	0.00351286	0.92045	0.92045	chr3:49096363-50144939:.
chr8:11456835:T>G		rs35458448	8	11314344	11456835	T	G	ENSG00000270076	ENSG00000270076	lncRNA			rna_seq	GeneMaskLFCScorer(requested_output=RNA_SEQ)	UBERON:0000995 total RNA-seq	+	total RNA-seq	UBERON:0000995	uterus	tissue	adult	encode	paired	FALSE				0.00298834	0.92045	0.92045	chr8:10932547-11981123:.
chr12:15208781:T>G		rs7965989	12	15361715	15208781	T	G	ENSG00000139055	ERP27	protein_coding			rna_seq	GeneMaskLFCScorer(requested_output=RNA_SEQ)	UBERON:0000995 gtex Uterus polyA plus RNA-seq	.	polyA plus RNA-seq	UBERON:0000995	uterus	tissue	adult	gtex	paired	FALSE			Uterus	0.00353622	0.92045	0.92045	chr12:14684493-15733069:.
chr6:73794709:A>G		rs12663597	6	74504432	73794709	A	G	ENSG00000217178	FAM136FP	processed_pseudogene			rna_seq	GeneMaskLFCScorer(requested_output=RNA_SEQ)	UBERON:0000995 total RNA-seq	+	total RNA-seq	UBERON:0000995	uterus	tissue	adult	encode	paired	FALSE				0.00299168	0.92045	0.92045	chr6:73270421-74318997:.
chr7:25688864:A>C		rs886836	7	25728484	25688864	A	C	ENSG00000289053	ENSG00000289053	lncRNA			rna_seq	GeneMaskLFCScorer(requested_output=RNA_SEQ)	UBERON:0000995 total RNA-seq	+	total RNA-seq	UBERON:0000995	uterus	tissue	adult	encode	paired	FALSE				0.00297976	0.92045	0.92045	chr7:25164576-26213152:.
chr8:11052426:T>C		rs4841485	8	10909936	11052426	T	C	ENSG00000207600	MIR598	miRNA			rna_seq	GeneMaskLFCScorer(requested_output=RNA_SEQ)	UBERON:0000995 total RNA-seq	-	total RNA-seq	UBERON:0000995	uterus	tissue	adult	encode	paired	FALSE				0.00255537	0.92045	0.92045	chr8:10528138-11576714:.
chr10:21956370:A>C		rs2666757	10	22245299	21956370	A	C	ENSG00000223601	EBLN1	protein_coding			rna_seq	GeneMaskLFCScorer(requested_output=RNA_SEQ)	UBERON:0000995 gtex Uterus polyA plus RNA-seq	.	polyA plus RNA-seq	UBERON:0000995	uterus	tissue	adult	gtex	paired	FALSE			Uterus	0.00352907	0.92045	0.92045	chr10:21432082-22480658:.
chr1:22034569:T>C		rs4654781	1	22361062	22034569	T	C	ENSG00000162552	WNT4	protein_coding			rna_seq	GeneMaskLFCScorer(requested_output=RNA_SEQ)	UBERON:0000995 total RNA-seq	-	total RNA-seq	UBERON:0000995	uterus	tissue	adult	encode	paired	FALSE				0.00255823	0.92045	0.92045	chr1:21510281-22558857:.
chr10:88408610:T>C		rs792209	10	90168367	88408610	T	C	ENSG00000289952	ENSG00000289952	lncRNA			rna_seq	GeneMaskLFCScorer(requested_output=RNA_SEQ)	UBERON:0000995 total RNA-seq	+	total RNA-seq	UBERON:0000995	uterus	tissue	adult	encode	paired	FALSE				0.00299525	0.92045	0.92045	chr10:87884322-88932898:.
chr17:20213838:T>C		rs2703814	17	20117151	20213838	T	C	ENSG00000225014	KCTD9P1	transcribed_processed_pseudogene			rna_seq	GeneMaskLFCScorer(requested_output=RNA_SEQ)	UBERON:0000995 gtex Uterus polyA plus RNA-seq	.	polyA plus RNA-seq	UBERON:0000995	uterus	tissue	adult	gtex	paired	FALSE			Uterus	0.00354004	0.92045	0.92045	chr17:19689550-20738126:.
chr6:151519503:C>G		rs79699315	6	151840638	151519503	C	G	ENSG00000219395	HSPA8P15	processed_pseudogene			rna_seq	GeneMaskLFCScorer(requested_output=RNA_SEQ)	UBERON:0000995 total RNA-seq	-	total RNA-seq	UBERON:0000995	uterus	tissue	adult	encode	paired	FALSE				0.00256109	0.92045	0.92045	chr6:150995215-152043791:.
chr6:152101993:T>C		rs9341077	6	152423128	152101993	T	C	ENSG00000287914	ENSG00000287914	lncRNA			rna_seq	GeneMaskLFCScorer(requested_output=RNA_SEQ)	UBERON:0000995 gtex Uterus polyA plus RNA-seq	.	polyA plus RNA-seq	UBERON:0000995	uterus	tissue	adult	gtex	paired	FALSE			Uterus	0.00351047	0.92045	0.92045	chr6:151577705-152626281:.
chr17:20174984:A>G		rs2526463	17	20078297	20174984	A	G	ENSG00000227685	LINC02088	lncRNA			rna_seq	GeneMaskLFCScorer(requested_output=RNA_SEQ)	UBERON:0000995 gtex Uterus polyA plus RNA-seq	.	polyA plus RNA-seq	UBERON:0000995	uterus	tissue	adult	gtex	paired	FALSE			Uterus	0.00351381	0.92045	0.92045	chr17:19650696-20699272:.
chr13:50008223:T>C		rs61961299	13	50582359	50008223	T	C	ENSG00000277752	ENSG00000277752	misc_RNA			rna_seq	GeneMaskLFCScorer(requested_output=RNA_SEQ)	UBERON:0000995 gtex Uterus polyA plus RNA-seq	.	polyA plus RNA-seq	UBERON:0000995	uterus	tissue	adult	gtex	paired	FALSE			Uterus	0.00352025	0.92045	0.92045	chr13:49483935-50532511:.
chrX:71136032:A>T		rs12839587	X	70355882	71136032	A	T	ENSG00000213018	PABPN1P1	processed_pseudogene			rna_seq	GeneMaskLFCScorer(requested_output=RNA_SEQ)	UBERON:0000995 gtex Uterus polyA plus RNA-seq	.	polyA plus RNA-seq	UBERON:0000995	uterus	tissue	adult	gtex	paired	FALSE			Uterus	0.00352895	0.92045	0.92045	chrX:70611744-71660320:.
chr17:20226841:C>G		rs2703771	17	20130154	20226841	C	G	ENSG00000188013	MEIS3P2	processed_pseudogene			rna_seq	GeneMaskLFCScorer(requested_output=RNA_SEQ)	UBERON:0000995 total RNA-seq	+	total RNA-seq	UBERON:0000995	uterus	tissue	adult	encode	paired	FALSE				0.00299144	0.92045	0.92045	chr17:19702553-20751129:.
chr17:20226841:C>G		rs2703771	17	20130154	20226841	C	G	ENSG00000293363	ENSG00000293363	lncRNA			rna_seq	GeneMaskLFCScorer(requested_output=RNA_SEQ)	UBERON:0000995 total RNA-seq	+	total RNA-seq	UBERON:0000995	uterus	tissue	adult	encode	paired	FALSE				0.00297594	0.92045	0.92045	chr17:19702553-20751129:.
chr6:74456167:A>C		rs55933316	6	75165883	74456167	A	C	ENSG00000218483	ENSG00000218483	processed_pseudogene			rna_seq	GeneMaskLFCScorer(requested_output=RNA_SEQ)	UBERON:0000995 gtex Uterus polyA plus RNA-seq	.	polyA plus RNA-seq	UBERON:0000995	uterus	tissue	adult	gtex	paired	FALSE			Uterus	0.00353575	0.92045	0.92045	chr6:73931879-74980455:.
chr6:74072290:A>T		rs6453720	6	74782006	74072290	A	T	ENSG00000223786	ENSG00000223786	lncRNA			rna_seq	GeneMaskLFCScorer(requested_output=RNA_SEQ)	UBERON:0000995 total RNA-seq	+	total RNA-seq	UBERON:0000995	uterus	tissue	adult	encode	paired	FALSE				0.00298929	0.92045	0.92045	chr6:73548002-74596578:.
chr6:34219555:T>C		rs144229896	6	34187332	34219555	T	C	ENSG00000124664	SPDEF	protein_coding			rna_seq	GeneMaskLFCScorer(requested_output=RNA_SEQ)	UBERON:0000995 total RNA-seq	-	total RNA-seq	UBERON:0000995	uterus	tissue	adult	encode	paired	FALSE				0.00255012	0.92045	0.92045	chr6:33695267-34743843:.
chr6:29820128:A>G		rs60774155	6	29787905	29820128	A	G	ENSG00000239257	RPL23AP1	transcribed_processed_pseudogene			rna_seq	GeneMaskLFCScorer(requested_output=RNA_SEQ)	UBERON:0000995 total RNA-seq	-	total RNA-seq	UBERON:0000995	uterus	tissue	adult	encode	paired	FALSE				0.00256872	0.92045	0.92045	chr6:29295840-30344416:.
chr2:11543839:T>C		rs12994384	2	11683965	11543839	T	C	ENSG00000169006	NTSR2	protein_coding			rna_seq	GeneMaskLFCScorer(requested_output=RNA_SEQ)	UBERON:0000995 gtex Uterus polyA plus RNA-seq	.	polyA plus RNA-seq	UBERON:0000995	uterus	tissue	adult	gtex	paired	FALSE			Uterus	0.00353718	0.92045	0.92045	chr2:11019551-12068127:.
chrX:70944770:A>G		rs62608111	X	70164620	70944770	A	G	ENSG00000229601	ENSG00000229601	processed_pseudogene			rna_seq	GeneMaskLFCScorer(requested_output=RNA_SEQ)	UBERON:0000995 gtex Uterus polyA plus RNA-seq	.	polyA plus RNA-seq	UBERON:0000995	uterus	tissue	adult	gtex	paired	FALSE			Uterus	0.0035243	0.92045	0.92045	chrX:70420482-71469058:.
chr6:19692870:A>T		rs6917874	6	19693101	19692870	A	T	ENSG00000217314	UQCRFS1P3	processed_pseudogene			rna_seq	GeneMaskLFCScorer(requested_output=RNA_SEQ)	UBERON:0000995 total RNA-seq	-	total RNA-seq	UBERON:0000995	uterus	tissue	adult	encode	paired	FALSE				0.00255871	0.92045	0.92045	chr6:19168582-20217158:.
chr7:23544663:A>G		rs10280782	7	23584282	23544663	A	G	ENSG00000227436	FCF1P1	processed_pseudogene			rna_seq	GeneMaskLFCScorer(requested_output=RNA_SEQ)	UBERON:0000995 total RNA-seq	+	total RNA-seq	UBERON:0000995	uterus	tissue	adult	encode	paired	FALSE				0.00299072	0.92045	0.92045	chr7:23020375-24068951:.
chr2:27021844:T>C		rs2053386	2	27244712	27021844	T	C	ENSG00000084764	MAPRE3	protein_coding			rna_seq	GeneMaskLFCScorer(requested_output=RNA_SEQ)	UBERON:0000995 gtex Uterus polyA plus RNA-seq	.	polyA plus RNA-seq	UBERON:0000995	uterus	tissue	adult	gtex	paired	FALSE			Uterus	0.0035277	0.92045	0.92045	chr2:26497556-27546132:.
chr8:74222238:A>G		rs6999501	8	75134473	74222238	A	G	ENSG00000254288	ENSG00000254288	lncRNA			rna_seq	GeneMaskLFCScorer(requested_output=RNA_SEQ)	UBERON:0000995 gtex Uterus polyA plus RNA-seq	.	polyA plus RNA-seq	UBERON:0000995	uterus	tissue	adult	gtex	paired	FALSE			Uterus	0.00353765	0.92045	0.92045	chr8:73697950-74746526:.
chr17:20174824:T>C		rs1859407	17	20078137	20174824	T	C	ENSG00000252349	ENSG00000252349	snoRNA			rna_seq	GeneMaskLFCScorer(requested_output=RNA_SEQ)	UBERON:0000995 total RNA-seq	+	total RNA-seq	UBERON:0000995	uterus	tissue	adult	encode	paired	FALSE				0.0029788	0.92045	0.92045	chr17:19650536-20699112:.
chr13:49941030:A>C		rs7328892	13	50515166	49941030	A	C	ENSG00000283785	MIR15A	miRNA			rna_seq	GeneMaskLFCScorer(requested_output=RNA_SEQ)	UBERON:0000995 total RNA-seq	-	total RNA-seq	UBERON:0000995	uterus	tissue	adult	encode	paired	FALSE				0.00257158	0.92045	0.92045	chr13:49416742-50465318:.
chr10:94776951:T>C		rs7068577	10	96536708	94776951	T	C	ENSG00000231829	ENSG00000231829	lncRNA			rna_seq	GeneMaskLFCScorer(requested_output=RNA_SEQ)	UBERON:0000995 total RNA-seq	-	total RNA-seq	UBERON:0000995	uterus	tissue	adult	encode	paired	FALSE				0.00255537	0.92045	0.92045	chr10:94252663-95301239:.
chr1:172165329:C>G		rs537444	1	172134469	172165329	C	G	ENSG00000206684	RNU6-157P	snRNA			rna_seq	GeneMaskLFCScorer(requested_output=RNA_SEQ)	UBERON:0000995 total RNA-seq	+	total RNA-seq	UBERON:0000995	uterus	tissue	adult	encode	paired	FALSE				0.00296927	0.92045	0.92045	chr1:171641041-172689617:.
chr9:22182219:A>G		rs4439215	9	22182218	22182219	A	G	ENSG00000234840	LINC01239	lncRNA			rna_seq	GeneMaskLFCScorer(requested_output=RNA_SEQ)	UBERON:0000995 gtex Uterus polyA plus RNA-seq	.	polyA plus RNA-seq	UBERON:0000995	uterus	tissue	adult	gtex	paired	FALSE			Uterus	0.00353098	0.92045	0.92045	chr9:21657931-22706507:.
chr17:20185179:T>C		rs2107565	17	20088492	20185179	T	C	ENSG00000291194	ENSG00000291194	lncRNA			rna_seq	GeneMaskLFCScorer(requested_output=RNA_SEQ)	UBERON:0000995 total RNA-seq	+	total RNA-seq	UBERON:0000995	uterus	tissue	adult	encode	paired	FALSE				0.0029943	0.92045	0.92045	chr17:19660891-20709467:.
chr1:22237812:T>C		rs2807328	1	22564305	22237812	T	C	ENSG00000237200	ZBTB40-IT1	lncRNA			rna_seq	GeneMaskLFCScorer(requested_output=RNA_SEQ)	UBERON:0000995 gtex Uterus polyA plus RNA-seq	.	polyA plus RNA-seq	UBERON:0000995	uterus	tissue	adult	gtex	paired	FALSE			Uterus	0.00351358	0.92045	0.92045	chr1:21713524-22762100:.
chrX:71158679:T>G		rs10127395	X	70378529	71158679	T	G	ENSG00000169562	GJB1	protein_coding			rna_seq	GeneMaskLFCScorer(requested_output=RNA_SEQ)	UBERON:0000995 gtex Uterus polyA plus RNA-seq	.	polyA plus RNA-seq	UBERON:0000995	uterus	tissue	adult	gtex	paired	FALSE			Uterus	0.0035162	0.92045	0.92045	chrX:70634391-71682967:.
chr8:99614982:T>C		rs12544691	8	100627210	99614982	T	C	ENSG00000253532	ENSG00000253532	lncRNA			rna_seq	GeneMaskLFCScorer(requested_output=RNA_SEQ)	UBERON:0000995 total RNA-seq	+	total RNA-seq	UBERON:0000995	uterus	tissue	adult	encode	paired	FALSE				0.0029912	0.92045	0.92045	chr8:99090694-100139270:.
chr8:11097715:C>G		rs7844895	8	10955225	11097715	C	G	ENSG00000248896	ENSG00000248896	lncRNA			rna_seq	GeneMaskLFCScorer(requested_output=RNA_SEQ)	UBERON:0000995 total RNA-seq	+	total RNA-seq	UBERON:0000995	uterus	tissue	adult	encode	paired	FALSE				0.00299788	0.92045	0.92045	chr8:10573427-11622003:.
chr10:94868517:T>C		rs7923746	10	96628274	94868517	T	C	ENSG00000231829	ENSG00000231829	lncRNA			rna_seq	GeneMaskLFCScorer(requested_output=RNA_SEQ)	UBERON:0000995 total RNA-seq	-	total RNA-seq	UBERON:0000995	uterus	tissue	adult	encode	paired	FALSE				0.00256205	0.92045	0.92045	chr10:94344229-95392805:.
chr6:29842766:A>G		rs4607472	6	29810543	29842766	A	G	ENSG00000224372	HLA-N	unprocessed_pseudogene			rna_seq	GeneMaskLFCScorer(requested_output=RNA_SEQ)	UBERON:0000995 gtex Uterus polyA plus RNA-seq	.	polyA plus RNA-seq	UBERON:0000995	uterus	tissue	adult	gtex	paired	FALSE			Uterus	0.00352907	0.92045	0.92045	chr6:29318478-30367054:.
chr12:57015597:A>C		rs73114428	12	57409381	57015597	A	C	ENSG00000276727	ENSG00000276727	lncRNA			rna_seq	GeneMaskLFCScorer(requested_output=RNA_SEQ)	UBERON:0000995 gtex Uterus polyA plus RNA-seq	.	polyA plus RNA-seq	UBERON:0000995	uterus	tissue	adult	gtex	paired	FALSE			Uterus	0.00352597	0.92045	0.92045	chr12:56491309-57539885:.
chrX:132041855:A>G		rs5933053	X	131175883	132041855	A	G	ENSG00000165694	FRMD7	protein_coding			rna_seq	GeneMaskLFCScorer(requested_output=RNA_SEQ)	UBERON:0000995 gtex Uterus polyA plus RNA-seq	.	polyA plus RNA-seq	UBERON:0000995	uterus	tissue	adult	gtex	paired	FALSE			Uterus	0.00351524	0.92045	0.92045	chrX:131517567-132566143:.
chr12:57014956:A>G		rs17119327	12	57408740	57014956	A	G	ENSG00000111087	GLI1	protein_coding			rna_seq	GeneMaskLFCScorer(requested_output=RNA_SEQ)	UBERON:0000995 total RNA-seq	+	total RNA-seq	UBERON:0000995	uterus	tissue	adult	encode	paired	FALSE				0.00297403	0.92045	0.92045	chr12:56490668-57539244:.
chr3:49100471:T>G		rs4521268	3	49137904	49100471	T	G	ENSG00000284251	MIR711	miRNA			rna_seq	GeneMaskLFCScorer(requested_output=RNA_SEQ)	UBERON:0000995 total RNA-seq	-	total RNA-seq	UBERON:0000995	uterus	tissue	adult	encode	paired	FALSE				0.00254774	0.92045	0.92045	chr3:48576183-49624759:.
chr10:94852283:A>G		rs12779363	10	96612040	94852283	A	G	ENSG00000244332	ENSG00000244332	lncRNA			rna_seq	GeneMaskLFCScorer(requested_output=RNA_SEQ)	UBERON:0000995 total RNA-seq	+	total RNA-seq	UBERON:0000995	uterus	tissue	adult	encode	paired	FALSE				0.00298357	0.92045	0.92045	chr10:94327995-95376571:.
chrX:71094569:T>G		rs5980741	X	70314419	71094569	T	G	ENSG00000229324	NUTF2P7	processed_pseudogene			rna_seq	GeneMaskLFCScorer(requested_output=RNA_SEQ)	UBERON:0000995 total RNA-seq	-	total RNA-seq	UBERON:0000995	uterus	tissue	adult	encode	paired	FALSE				0.00256205	0.92045	0.92045	chrX:70570281-71618857:.
chr6:32389044:T>G		rs115797804	6	32356821	32389044	T	G	ENSG00000204261	PSMB8-AS1	lncRNA			rna_seq	GeneMaskLFCScorer(requested_output=RNA_SEQ)	UBERON:0000995 total RNA-seq	+	total RNA-seq	UBERON:0000995	uterus	tissue	adult	encode	paired	FALSE				0.00299883	0.92045	0.92045	chr6:31864756-32913332:.
chr6:170053481:T>G		rs12213931	6	170368705	170053481	T	G	ENSG00000266245	MIR4644	miRNA			rna_seq	GeneMaskLFCScorer(requested_output=RNA_SEQ)	UBERON:0000995 gtex Uterus polyA plus RNA-seq	.	polyA plus RNA-seq	UBERON:0000995	uterus	tissue	adult	gtex	paired	FALSE			Uterus	0.00351477	0.92045	0.92045	chr6:169529193-170577769:.
chr3:49432016:A>G		rs77648866	3	49469449	49432016	A	G	ENSG00000235908	RHOA-IT1	lncRNA			rna_seq	GeneMaskLFCScorer(requested_output=RNA_SEQ)	UBERON:0000995 gtex Uterus polyA plus RNA-seq	.	polyA plus RNA-seq	UBERON:0000995	uterus	tissue	adult	gtex	paired	FALSE			Uterus	0.00351143	0.92045	0.92045	chr3:48907728-49956304:.
chr15:40078920:A>G		rs3923235	15	40371121	40078920	A	G	ENSG00000200305	Y_RNA	misc_RNA			rna_seq	GeneMaskLFCScorer(requested_output=RNA_SEQ)	UBERON:0000995 gtex Uterus polyA plus RNA-seq	.	polyA plus RNA-seq	UBERON:0000995	uterus	tissue	adult	gtex	paired	FALSE			Uterus	0.00350618	0.92045	0.92045	chr15:39554632-40603208:.
chr3:49797138:A>G		rs6809879	3	49834571	49797138	A	G	ENSG00000164076	CAMKV	protein_coding			rna_seq	GeneMaskLFCScorer(requested_output=RNA_SEQ)	UBERON:0000995 gtex Uterus polyA plus RNA-seq	.	polyA plus RNA-seq	UBERON:0000995	uterus	tissue	adult	gtex	paired	FALSE			Uterus	0.0035367	0.92045	0.92045	chr3:49272850-50321426:.
chr3:49331950:T>C		rs6809204	3	49369383	49331950	T	C	ENSG00000283189	ENSG00000283189	protein_coding			rna_seq	GeneMaskActiveScorer(requested_output=RNA_SEQ)	UBERON:0000995 gtex Uterus polyA plus RNA-seq	.	polyA plus RNA-seq	UBERON:0000995	uterus	tissue	adult	gtex	paired	FALSE			Uterus	1.08492	0.920241	0.920241	chr3:48807662-49856238:.
chr6:73983473:A>G		rs4235882	6	74693189	73983473	A	G	ENSG00000156535	CD109	protein_coding			rna_seq	GeneMaskActiveScorer(requested_output=RNA_SEQ)	UBERON:0000995 total RNA-seq	+	total RNA-seq	UBERON:0000995	uterus	tissue	adult	encode	paired	FALSE				0.277806	0.920241	0.920241	chr6:73459185-74507761:.
chr1:172228868:A>C		rs12073843	1	172198008	172228868	A	C	ENSG00000230630	DNM3OS	lncRNA			rna_seq	GeneMaskActiveScorer(requested_output=RNA_SEQ)	UBERON:0000995 total RNA-seq	-	total RNA-seq	UBERON:0000995	uterus	tissue	adult	encode	paired	FALSE				0.362082	0.920241	0.920241	chr1:171704580-172753156:.
chr17:48227450:A>T		rs954226	17	46304812	48227450	A	T	ENSG00000159111	MRPL10	protein_coding			rna_seq	GeneMaskActiveScorer(requested_output=RNA_SEQ)	UBERON:0000995 gtex Uterus polyA plus RNA-seq	.	polyA plus RNA-seq	UBERON:0000995	uterus	tissue	adult	gtex	paired	FALSE			Uterus	1.08594	0.920241	0.920241	chr17:47703162-48751738:.
chr17:48227450:A>T		rs954226	17	46304812	48227450	A	T	ENSG00000173917	HOXB2	protein_coding			rna_seq	GeneMaskActiveScorer(requested_output=RNA_SEQ)	UBERON:0000995 gtex Uterus polyA plus RNA-seq	.	polyA plus RNA-seq	UBERON:0000995	uterus	tissue	adult	gtex	paired	FALSE			Uterus	1.08361	0.920241	0.920241	chr17:47703162-48751738:.
chr6:29862774:A>G		rs72845994	6	29830551	29862774	A	G	ENSG00000234127	TRIM26	protein_coding			rna_seq	GeneMaskActiveScorer(requested_output=RNA_SEQ)	UBERON:0000995 gtex Uterus polyA plus RNA-seq	.	polyA plus RNA-seq	UBERON:0000995	uterus	tissue	adult	gtex	paired	FALSE			Uterus	1.0931	0.920241	0.920241	chr6:29338486-30387062:.
chr5:134492665:A>G		rs7701346	5	133828356	134492665	A	G	ENSG00000113615	SEC24A	protein_coding			rna_seq	GeneMaskActiveScorer(requested_output=RNA_SEQ)	UBERON:0000995 total RNA-seq	+	total RNA-seq	UBERON:0000995	uterus	tissue	adult	encode	paired	FALSE				0.279459	0.920241	0.920241	chr5:133968377-135016953:.
chr6:34279270:T>C		rs77136196	6	34247047	34279270	T	C	ENSG00000065060	BLTP3A	protein_coding			rna_seq	GeneMaskActiveScorer(requested_output=RNA_SEQ)	UBERON:0000995 total RNA-seq	+	total RNA-seq	UBERON:0000995	uterus	tissue	adult	encode	paired	FALSE				0.281807	0.920241	0.920241	chr6:33754982-34803558:.
chr13:49990709:T>C		rs7997638	13	50564845	49990709	T	C	ENSG00000204977	TRIM13	protein_coding			rna_seq	GeneMaskActiveScorer(requested_output=RNA_SEQ)	UBERON:0000995 total RNA-seq	+	total RNA-seq	UBERON:0000995	uterus	tissue	adult	encode	paired	FALSE				0.281493	0.920241	0.920241	chr13:49466421-50514997:.
chr10:94718851:A>C		rs12771899	10	96478608	94718851	A	C	ENSG00000108239	TBC1D12	protein_coding			rna_seq	GeneMaskActiveScorer(requested_output=RNA_SEQ)	UBERON:0000995 total RNA-seq	+	total RNA-seq	UBERON:0000995	uterus	tissue	adult	encode	paired	FALSE				0.282024	0.920241	0.920241	chr10:94194563-95243139:.
chr3:49792220:A>G		rs7637711	3	49829653	49792220	A	G	ENSG00000283726	MIR5193	miRNA			rna_seq	GeneMaskActiveScorer(requested_output=RNA_SEQ)	UBERON:0000995 gtex Uterus polyA plus RNA-seq	.	polyA plus RNA-seq	UBERON:0000995	uterus	tissue	adult	gtex	paired	FALSE			Uterus	1.0855	0.920241	0.920241	chr3:49267932-50316508:.
chr6:73728305:A>G		rs9442953	6	74438028	73728305	A	G	ENSG00000156535	CD109	protein_coding			rna_seq	GeneMaskActiveScorer(requested_output=RNA_SEQ)	UBERON:0000995 total RNA-seq	+	total RNA-seq	UBERON:0000995	uterus	tissue	adult	encode	paired	FALSE				0.282662	0.920241	0.920241	chr6:73204017-74252593:.
chr6:74238548:A>G		rs1760645	6	74948264	74238548	A	G	ENSG00000156535	CD109	protein_coding			rna_seq	GeneMaskActiveScorer(requested_output=RNA_SEQ)	UBERON:0000995 total RNA-seq	+	total RNA-seq	UBERON:0000995	uterus	tissue	adult	encode	paired	FALSE				0.284115	0.920241	0.920241	chr6:73714260-74762836:.
chr15:40057708:C>G		rs749748	15	40349909	40057708	C	G	ENSG00000128928	IVD	protein_coding			rna_seq	GeneMaskActiveScorer(requested_output=RNA_SEQ)	UBERON:0000995 total RNA-seq	+	total RNA-seq	UBERON:0000995	uterus	tissue	adult	encode	paired	FALSE				0.283586	0.920241	0.920241	chr15:39533420-40581996:.
chr6:73819090:T>C		rs3012562	6	74528813	73819090	T	C	ENSG00000156535	CD109	protein_coding			rna_seq	GeneMaskActiveScorer(requested_output=RNA_SEQ)	UBERON:0000995 total RNA-seq	+	total RNA-seq	UBERON:0000995	uterus	tissue	adult	encode	paired	FALSE				0.282537	0.920241	0.920241	chr6:73294802-74343378:.
chr6:73795535:A>G		rs7751558	6	74505258	73795535	A	G	ENSG00000156535	CD109	protein_coding			rna_seq	GeneMaskActiveScorer(requested_output=RNA_SEQ)	UBERON:0000995 total RNA-seq	+	total RNA-seq	UBERON:0000995	uterus	tissue	adult	encode	paired	FALSE				0.285886	0.920241	0.920241	chr6:73271247-74319823:.
chr6:73802964:T>C		rs1973483	6	74512687	73802964	T	C	ENSG00000156535	CD109	protein_coding			rna_seq	GeneMaskActiveScorer(requested_output=RNA_SEQ)	UBERON:0000995 total RNA-seq	+	total RNA-seq	UBERON:0000995	uterus	tissue	adult	encode	paired	FALSE				0.279918	0.920241	0.920241	chr6:73278676-74327252:.
chr15:40078920:A>G		rs3923235	15	40371121	40078920	A	G	ENSG00000128928	IVD	protein_coding			rna_seq	GeneMaskActiveScorer(requested_output=RNA_SEQ)	UBERON:0000995 total RNA-seq	+	total RNA-seq	UBERON:0000995	uterus	tissue	adult	encode	paired	FALSE				0.278122	0.920241	0.920241	chr15:39554632-40603208:.
chr4:55136522:A>T		rs10012589	4	56002689	55136522	A	T	ENSG00000134852	CLOCK	protein_coding			rna_seq	GeneMaskActiveScorer(requested_output=RNA_SEQ)	UBERON:0000995 total RNA-seq	-	total RNA-seq	UBERON:0000995	uterus	tissue	adult	encode	paired	FALSE				0.359921	0.920241	0.920241	chr4:54612234-55660810:.
chr4:55143998:A>G		rs4516787	4	56010165	55143998	A	G	ENSG00000134852	CLOCK	protein_coding			rna_seq	GeneMaskActiveScorer(requested_output=RNA_SEQ)	UBERON:0000995 total RNA-seq	-	total RNA-seq	UBERON:0000995	uterus	tissue	adult	encode	paired	FALSE				0.361403	0.920241	0.920241	chr4:54619710-55668286:.
chr3:49873722:A>G		rs55692411	3	49911155	49873722	A	G	ENSG00000145022	TCTA	protein_coding			rna_seq	GeneMaskActiveScorer(requested_output=RNA_SEQ)	UBERON:0000995 gtex Uterus polyA plus RNA-seq	.	polyA plus RNA-seq	UBERON:0000995	uterus	tissue	adult	gtex	paired	FALSE			Uterus	1.08322	0.920241	0.920241	chr3:49349434-50398010:.
chr7:25682989:T>G		rs2190534	7	25722609	25682989	T	G	ENSG00000122565	CBX3	protein_coding			rna_seq	GeneMaskActiveScorer(requested_output=RNA_SEQ)	UBERON:0000995 total RNA-seq	+	total RNA-seq	UBERON:0000995	uterus	tissue	adult	encode	paired	FALSE				0.284452	0.920241	0.920241	chr7:25158701-26207277:.
chr8:99106066:A>T		rs12678371	8	100118294	99106066	A	T	ENSG00000164920	OSR2	protein_coding			rna_seq	GeneMaskActiveScorer(requested_output=RNA_SEQ)	UBERON:0000995 total RNA-seq	+	total RNA-seq	UBERON:0000995	uterus	tissue	adult	encode	paired	FALSE				0.285815	0.920241	0.920241	chr8:98581778-99630354:.
chr3:49432016:A>G		rs77648866	3	49469449	49432016	A	G	ENSG00000283726	MIR5193	miRNA			rna_seq	GeneMaskActiveScorer(requested_output=RNA_SEQ)	UBERON:0000995 gtex Uterus polyA plus RNA-seq	.	polyA plus RNA-seq	UBERON:0000995	uterus	tissue	adult	gtex	paired	FALSE			Uterus	1.08949	0.920241	0.920241	chr3:48907728-49956304:.
chr10:94649406:A>G		rs7904979	10	96409163	94649406	A	G	ENSG00000108239	TBC1D12	protein_coding			rna_seq	GeneMaskActiveScorer(requested_output=RNA_SEQ)	UBERON:0000995 total RNA-seq	+	total RNA-seq	UBERON:0000995	uterus	tissue	adult	encode	paired	FALSE				0.281221	0.920241	0.920241	chr10:94125118-95173694:.
chr6:73861643:T>C		rs3012555	6	74571354	73861643	T	C	ENSG00000156535	CD109	protein_coding			rna_seq	GeneMaskActiveScorer(requested_output=RNA_SEQ)	UBERON:0000995 total RNA-seq	+	total RNA-seq	UBERON:0000995	uterus	tissue	adult	encode	paired	FALSE				0.284406	0.920241	0.920241	chr6:73337355-74385931:.
chrX:71147478:A>G		rs11795613	X	70367328	71147478	A	G	ENSG00000147130	ZMYM3	protein_coding			rna_seq	GeneMaskActiveScorer(requested_output=RNA_SEQ)	UBERON:0000995 gtex Uterus polyA plus RNA-seq	.	polyA plus RNA-seq	UBERON:0000995	uterus	tissue	adult	gtex	paired	FALSE			Uterus	1.08766	0.920241	0.920241	chrX:70623190-71671766:.
chr1:214352260:A>G		rs1472439	1	214525603	214352260	A	G	ENSG00000228470	ENSG00000228470	lncRNA			rna_seq	PolyadenylationScorer()	UBERON:0000995 gtex Uterus polyA plus RNA-seq	.	polyA plus RNA-seq	UBERON:0000995	uterus	tissue	adult	gtex	paired	FALSE			Uterus	0.00698795	0.920241	0.920241	chr1:213827972-214876548:.
chr11:33715136:T>C		rs56399849	11	33736682	33715136	T	C	ENSG00000135372	NAT10	protein_coding			rna_seq	GeneMaskActiveScorer(requested_output=RNA_SEQ)	UBERON:0000995 total RNA-seq	+	total RNA-seq	UBERON:0000995	uterus	tissue	adult	encode	paired	FALSE				0.280238	0.920241	0.920241	chr11:33190848-34239424:.
chr12:102007234:A>G		rs7311503	12	102401012	102007234	A	G	ENSG00000120860	WASHC3	protein_coding			rna_seq	GeneMaskActiveScorer(requested_output=RNA_SEQ)	UBERON:0000995 total RNA-seq	-	total RNA-seq	UBERON:0000995	uterus	tissue	adult	encode	paired	FALSE				0.362955	0.920241	0.920241	chr12:101482946-102531522:.
chr6:73796497:T>C		rs10943130	6	74506220	73796497	T	C	ENSG00000156535	CD109	protein_coding			rna_seq	GeneMaskActiveScorer(requested_output=RNA_SEQ)	UBERON:0000995 total RNA-seq	+	total RNA-seq	UBERON:0000995	uterus	tissue	adult	encode	paired	FALSE				0.278005	0.920241	0.920241	chr6:73272209-74320785:.
chr1:172293300:T>C		rs2586401	1	172262440	172293300	T	C	ENSG00000010165	METTL13	protein_coding			rna_seq	GeneMaskActiveScorer(requested_output=RNA_SEQ)	UBERON:0000995 total RNA-seq	+	total RNA-seq	UBERON:0000995	uterus	tissue	adult	encode	paired	FALSE				0.285487	0.920241	0.920241	chr1:171769012-172817588:.
chr1:172293300:T>C		rs2586401	1	172262440	172293300	T	C	ENSG00000283844	MIR214	miRNA			rna_seq	GeneMaskActiveScorer(requested_output=RNA_SEQ)	UBERON:0000995 gtex Uterus polyA plus RNA-seq	.	polyA plus RNA-seq	UBERON:0000995	uterus	tissue	adult	gtex	paired	FALSE			Uterus	1.08807	0.920241	0.920241	chr1:171769012-172817588:.
chr10:88259778:T>C		rs606424	10	90019535	88259778	T	C	ENSG00000213613	RPL11P3	processed_pseudogene			rna_seq	GeneMaskActiveScorer(requested_output=RNA_SEQ)	UBERON:0000995 total RNA-seq	+	total RNA-seq	UBERON:0000995	uterus	tissue	adult	encode	paired	FALSE				0.282191	0.920241	0.920241	chr10:87735490-88784066:.
chr17:66024814:T>C		rs62063393	17	64020932	66024814	T	C	ENSG00000266076	ENSG00000266076	protein_coding			rna_seq	GeneMaskActiveScorer(requested_output=RNA_SEQ)	UBERON:0000995 total RNA-seq	-	total RNA-seq	UBERON:0000995	uterus	tissue	adult	encode	paired	FALSE				0.359429	0.920241	0.920241	chr17:65500526-66549102:.
chrX:71142640:A>G		rs62609610	X	70362490	71142640	A	G	ENSG00000147130	ZMYM3	protein_coding			rna_seq	GeneMaskActiveScorer(requested_output=RNA_SEQ)	UBERON:0000995 gtex Uterus polyA plus RNA-seq	.	polyA plus RNA-seq	UBERON:0000995	uterus	tissue	adult	gtex	paired	FALSE			Uterus	1.08495	0.920241	0.920241	chrX:70618352-71666928:.
chr15:40068971:T>C		rs2412478	15	40361172	40068971	T	C	ENSG00000128928	IVD	protein_coding			rna_seq	GeneMaskActiveScorer(requested_output=RNA_SEQ)	UBERON:0000995 total RNA-seq	+	total RNA-seq	UBERON:0000995	uterus	tissue	adult	encode	paired	FALSE				0.283868	0.920241	0.920241	chr15:39544683-40593259:.
chr1:172293354:T>C		rs2586403	1	172262494	172293354	T	C	ENSG00000010165	METTL13	protein_coding			rna_seq	GeneMaskActiveScorer(requested_output=RNA_SEQ)	UBERON:0000995 total RNA-seq	+	total RNA-seq	UBERON:0000995	uterus	tissue	adult	encode	paired	FALSE				0.278468	0.920241	0.920241	chr1:171769066-172817642:.
chr10:94709051:T>C		rs11591641	10	96468808	94709051	T	C	ENSG00000108239	TBC1D12	protein_coding			rna_seq	GeneMaskActiveScorer(requested_output=RNA_SEQ)	UBERON:0000995 total RNA-seq	+	total RNA-seq	UBERON:0000995	uterus	tissue	adult	encode	paired	FALSE				0.284985	0.920241	0.920241	chr10:94184763-95233339:.
chr6:73795690:T>C		rs7772161	6	74505413	73795690	T	C	ENSG00000156535	CD109	protein_coding			rna_seq	GeneMaskActiveScorer(requested_output=RNA_SEQ)	UBERON:0000995 total RNA-seq	+	total RNA-seq	UBERON:0000995	uterus	tissue	adult	encode	paired	FALSE				0.280766	0.920241	0.920241	chr6:73271402-74319978:.
chr10:94688623:C>G		rs11815200	10	96448380	94688623	C	G	ENSG00000108239	TBC1D12	protein_coding			rna_seq	GeneMaskActiveScorer(requested_output=RNA_SEQ)	UBERON:0000995 total RNA-seq	+	total RNA-seq	UBERON:0000995	uterus	tissue	adult	encode	paired	FALSE				0.286107	0.920241	0.920241	chr10:94164335-95212911:.
chr6:73795434:C>G		rs7751523	6	74505157	73795434	C	G	ENSG00000156535	CD109	protein_coding			rna_seq	GeneMaskActiveScorer(requested_output=RNA_SEQ)	UBERON:0000995 total RNA-seq	+	total RNA-seq	UBERON:0000995	uterus	tissue	adult	encode	paired	FALSE				0.284373	0.920241	0.920241	chr6:73271146-74319722:.
chr4:55132266:C>G		rs62304730	4	55998433	55132266	C	G	ENSG00000134852	CLOCK	protein_coding			rna_seq	GeneMaskActiveScorer(requested_output=RNA_SEQ)	UBERON:0000995 total RNA-seq	-	total RNA-seq	UBERON:0000995	uterus	tissue	adult	encode	paired	FALSE				0.361371	0.920241	0.920241	chr4:54607978-55656554:.
chr3:49405115:A>G		rs9817807	3	49442548	49405115	A	G	ENSG00000145022	TCTA	protein_coding			rna_seq	GeneMaskActiveScorer(requested_output=RNA_SEQ)	UBERON:0000995 gtex Uterus polyA plus RNA-seq	.	polyA plus RNA-seq	UBERON:0000995	uterus	tissue	adult	gtex	paired	FALSE			Uterus	1.094	0.920241	0.920241	chr3:48880827-49929403:.
chr6:31358515:A>G		rs9405085	6	31326292	31358515	A	G	ENSG00000204498	NFKBIL1	protein_coding			rna_seq	GeneMaskActiveScorer(requested_output=RNA_SEQ)	UBERON:0000995 gtex Uterus polyA plus RNA-seq	.	polyA plus RNA-seq	UBERON:0000995	uterus	tissue	adult	gtex	paired	FALSE			Uterus	1.08991	0.920241	0.920241	chr6:30834227-31882803:.
chr10:94861942:T>C		rs12255783	10	96621699	94861942	T	C	ENSG00000173145	NOC3L	protein_coding			rna_seq	GeneMaskActiveScorer(requested_output=RNA_SEQ)	UBERON:0000995 total RNA-seq	-	total RNA-seq	UBERON:0000995	uterus	tissue	adult	encode	paired	FALSE				0.35917	0.920241	0.920241	chr10:94337654-95386230:.
chr8:98992791:T>G		rs60967421	8	100005019	98992791	T	G	ENSG00000164920	OSR2	protein_coding			rna_seq	GeneMaskActiveScorer(requested_output=RNA_SEQ)	UBERON:0000995 total RNA-seq	+	total RNA-seq	UBERON:0000995	uterus	tissue	adult	encode	paired	FALSE				0.281773	0.920241	0.920241	chr8:98468503-99517079:.
chr3:49912401:A>T		rs7634084	3	49949834	49912401	A	T	ENSG00000272104	ENSG00000272104	protein_coding			rna_seq	GeneMaskActiveScorer(requested_output=RNA_SEQ)	UBERON:0000995 total RNA-seq	+	total RNA-seq	UBERON:0000995	uterus	tissue	adult	encode	paired	FALSE				0.286009	0.920241	0.920241	chr3:49388113-50436689:.
chr8:99138143:A>T	VPS13B/8q22.2	rs12549438	8	100150371	99138143	A	T	ENSG00000164920	OSR2	protein_coding			rna_seq	GeneMaskActiveScorer(requested_output=RNA_SEQ)	UBERON:0000995 total RNA-seq	+	total RNA-seq	UBERON:0000995	uterus	tissue	adult	encode	paired	FALSE				0.282386	0.920241	0.920241	chr8:98613855-99662431:.	100150371	8
chr12:102107290:A>G		rs17438262	12	102501068	102107290	A	G	ENSG00000120860	WASHC3	protein_coding			rna_seq	GeneMaskActiveScorer(requested_output=RNA_SEQ)	UBERON:0000995 total RNA-seq	-	total RNA-seq	UBERON:0000995	uterus	tissue	adult	encode	paired	FALSE				0.362432	0.920241	0.920241	chr12:101583002-102631578:.
chr1:172220624:A>C		rs55656112	1	172189764	172220624	A	C	ENSG00000283844	MIR214	miRNA			rna_seq	GeneMaskActiveScorer(requested_output=RNA_SEQ)	UBERON:0000995 gtex Uterus polyA plus RNA-seq	.	polyA plus RNA-seq	UBERON:0000995	uterus	tissue	adult	gtex	paired	FALSE			Uterus	1.09503	0.920241	0.920241	chr1:171696336-172744912:.
chr2:27057592:A>G		rs7560144	2	27280460	27057592	A	G	ENSG00000115226	FNDC4	protein_coding			rna_seq	GeneMaskActiveScorer(requested_output=RNA_SEQ)	UBERON:0000995 gtex Uterus polyA plus RNA-seq	.	polyA plus RNA-seq	UBERON:0000995	uterus	tissue	adult	gtex	paired	FALSE			Uterus	1.08429	0.920241	0.920241	chr2:26533304-27581880:.
chr1:172302022:T>C		rs72721197	1	172271162	172302022	T	C	ENSG00000010165	METTL13	protein_coding			rna_seq	GeneMaskActiveScorer(requested_output=RNA_SEQ)	UBERON:0000995 total RNA-seq	+	total RNA-seq	UBERON:0000995	uterus	tissue	adult	encode	paired	FALSE				0.285088	0.920241	0.920241	chr1:171777734-172826310:.
chr6:170080250:T>C		rs28506963	6	170395474	170080250	T	C	ENSG00000112592	TBP	protein_coding			rna_seq	GeneMaskActiveScorer(requested_output=RNA_SEQ)	UBERON:0000995 total RNA-seq	+	total RNA-seq	UBERON:0000995	uterus	tissue	adult	encode	paired	FALSE				0.285716	0.920241	0.920241	chr6:169555962-170604538:.
chr8:74418925:A>G		rs7012377	8	75331160	74418925	A	G	ENSG00000175606	TMEM70	protein_coding			rna_seq	GeneMaskActiveScorer(requested_output=RNA_SEQ)	UBERON:0000995 total RNA-seq	+	total RNA-seq	UBERON:0000995	uterus	tissue	adult	encode	paired	FALSE				0.282023	0.920241	0.920241	chr8:73894637-74943213:.
chr6:34204078:T>C		rs143092818	6	34171855	34204078	T	C	ENSG00000225339	ENSG00000225339	lncRNA			rna_seq	GeneMaskActiveScorer(requested_output=RNA_SEQ)	UBERON:0000995 gtex Uterus polyA plus RNA-seq	.	polyA plus RNA-seq	UBERON:0000995	uterus	tissue	adult	gtex	paired	FALSE			Uterus	1.08975	0.920241	0.920241	chr6:33679790-34728366:.
chr3:49988596:A>C		rs34080578	3	50026029	49988596	A	C	ENSG00000283726	MIR5193	miRNA			rna_seq	GeneMaskActiveScorer(requested_output=RNA_SEQ)	UBERON:0000995 gtex Uterus polyA plus RNA-seq	.	polyA plus RNA-seq	UBERON:0000995	uterus	tissue	adult	gtex	paired	FALSE			Uterus	1.09292	0.920241	0.920241	chr3:49464308-50512884:.
chrX:70891861:T>C		rs4300150	X	70111711	70891861	T	C	ENSG00000147130	ZMYM3	protein_coding			rna_seq	GeneMaskActiveScorer(requested_output=RNA_SEQ)	UBERON:0000995 gtex Uterus polyA plus RNA-seq	.	polyA plus RNA-seq	UBERON:0000995	uterus	tissue	adult	gtex	paired	FALSE			Uterus	1.08729	0.920241	0.920241	chrX:70367573-71416149:.
chr3:49485025:T>C		rs62261183	3	49522458	49485025	T	C	ENSG00000283726	MIR5193	miRNA			rna_seq	GeneMaskActiveScorer(requested_output=RNA_SEQ)	UBERON:0000995 gtex Uterus polyA plus RNA-seq	.	polyA plus RNA-seq	UBERON:0000995	uterus	tissue	adult	gtex	paired	FALSE			Uterus	1.08377	0.920241	0.920241	chr3:48960737-50009313:.
chr3:128194985:A>T		rs940062	3	127913828	128194985	A	T	ENSG00000132394	EEFSEC	protein_coding			rna_seq	GeneMaskActiveScorer(requested_output=RNA_SEQ)	UBERON:0000995 total RNA-seq	+	total RNA-seq	UBERON:0000995	uterus	tissue	adult	encode	paired	FALSE				0.28297	0.920241	0.920241	chr3:127670697-128719273:.
chrX:70952379:T>C		rs5981039	X	70172229	70952379	T	C	ENSG00000147130	ZMYM3	protein_coding			rna_seq	GeneMaskActiveScorer(requested_output=RNA_SEQ)	UBERON:0000995 gtex Uterus polyA plus RNA-seq	.	polyA plus RNA-seq	UBERON:0000995	uterus	tissue	adult	gtex	paired	FALSE			Uterus	1.0888	0.920241	0.920241	chrX:70428091-71476667:.
chr17:48280502:A>C		rs8082009	17	46357864	48280502	A	C	ENSG00000173917	HOXB2	protein_coding			rna_seq	GeneMaskActiveScorer(requested_output=RNA_SEQ)	UBERON:0000995 gtex Uterus polyA plus RNA-seq	.	polyA plus RNA-seq	UBERON:0000995	uterus	tissue	adult	gtex	paired	FALSE			Uterus	1.08812	0.920241	0.920241	chr17:47756214-48804790:.
chr3:49874016:C>G		rs34654589	3	49911449	49874016	C	G	ENSG00000214706	IFRD2	protein_coding			rna_seq	GeneMaskActiveScorer(requested_output=RNA_SEQ)	UBERON:0000995 gtex Uterus polyA plus RNA-seq	.	polyA plus RNA-seq	UBERON:0000995	uterus	tissue	adult	gtex	paired	FALSE			Uterus	1.08958	0.920241	0.920241	chr3:49349728-50398304:.
chr10:94856167:T>C		rs11593065	10	96615924	94856167	T	C	ENSG00000108239	TBC1D12	protein_coding			rna_seq	GeneMaskActiveScorer(requested_output=RNA_SEQ)	UBERON:0000995 total RNA-seq	+	total RNA-seq	UBERON:0000995	uterus	tissue	adult	encode	paired	FALSE				0.277438	0.920241	0.920241	chr10:94331879-95380455:.
chr6:73916782:T>C		rs61364563	6	74626498	73916782	T	C	ENSG00000156535	CD109	protein_coding			rna_seq	GeneMaskActiveScorer(requested_output=RNA_SEQ)	UBERON:0000995 total RNA-seq	+	total RNA-seq	UBERON:0000995	uterus	tissue	adult	encode	paired	FALSE				0.278129	0.920241	0.920241	chr6:73392494-74441070:.
chr17:48116416:T>G		rs75424702	17	46193778	48116416	T	G	ENSG00000198933	TBKBP1	protein_coding			rna_seq	GeneMaskActiveScorer(requested_output=RNA_SEQ)	UBERON:0000995 gtex Uterus polyA plus RNA-seq	.	polyA plus RNA-seq	UBERON:0000995	uterus	tissue	adult	gtex	paired	FALSE			Uterus	1.0866	0.920241	0.920241	chr17:47592128-48640704:.
chr6:29943170:A>T		rs41545815	6	29910947	29943170	A	T	ENSG00000225864	ENSG00000225864	unprocessed_pseudogene			rna_seq	GeneMaskActiveScorer(requested_output=RNA_SEQ)	UBERON:0000995 gtex Uterus polyA plus RNA-seq	.	polyA plus RNA-seq	UBERON:0000995	uterus	tissue	adult	gtex	paired	FALSE			Uterus	1.08317	0.920241	0.920241	chr6:29418882-30467458:.
chr17:4085157:T>C		rs8071043	17	3988451	4085157	T	C	ENSG00000167740	CYB5D2	protein_coding			rna_seq	GeneMaskActiveScorer(requested_output=RNA_SEQ)	UBERON:0000995 total RNA-seq	+	total RNA-seq	UBERON:0000995	uterus	tissue	adult	encode	paired	FALSE				0.281259	0.920241	0.920241	chr17:3560869-4609445:.
chr12:15278022:A>C		rs2417432	12	15430956	15278022	A	C	ENSG00000182993	C12orf60	protein_coding			rna_seq	GeneMaskActiveScorer(requested_output=RNA_SEQ)	UBERON:0000995 gtex Uterus polyA plus RNA-seq	.	polyA plus RNA-seq	UBERON:0000995	uterus	tissue	adult	gtex	paired	FALSE			Uterus	1.08631	0.920241	0.920241	chr12:14753734-15802310:.
chr1:172165329:C>G		rs537444	1	172134469	172165329	C	G	ENSG00000010165	METTL13	protein_coding			rna_seq	GeneMaskActiveScorer(requested_output=RNA_SEQ)	UBERON:0000995 total RNA-seq	+	total RNA-seq	UBERON:0000995	uterus	tissue	adult	encode	paired	FALSE				0.286257	0.920241	0.920241	chr1:171641041-172689617:.
chr13:49976942:T>G		rs6561572	13	50551078	49976942	T	G	ENSG00000204977	TRIM13	protein_coding			rna_seq	GeneMaskActiveScorer(requested_output=RNA_SEQ)	UBERON:0000995 total RNA-seq	+	total RNA-seq	UBERON:0000995	uterus	tissue	adult	encode	paired	FALSE				0.279053	0.920241	0.920241	chr13:49452654-50501230:.
chr4:55161406:A>G		rs2412627	4	56027573	55161406	A	G	ENSG00000134852	CLOCK	protein_coding			rna_seq	GeneMaskActiveScorer(requested_output=RNA_SEQ)	UBERON:0000995 total RNA-seq	-	total RNA-seq	UBERON:0000995	uterus	tissue	adult	encode	paired	FALSE				0.361489	0.920241	0.920241	chr4:54637118-55685694:.
chr11:33699715:T>G		rs4755894	11	33721261	33699715	T	G	ENSG00000135372	NAT10	protein_coding			rna_seq	GeneMaskActiveScorer(requested_output=RNA_SEQ)	UBERON:0000995 total RNA-seq	+	total RNA-seq	UBERON:0000995	uterus	tissue	adult	encode	paired	FALSE				0.280214	0.920241	0.920241	chr11:33175427-34224003:.
chr6:73819121:T>C		rs3012563	6	74528844	73819121	T	C	ENSG00000156535	CD109	protein_coding			rna_seq	GeneMaskActiveScorer(requested_output=RNA_SEQ)	UBERON:0000995 total RNA-seq	+	total RNA-seq	UBERON:0000995	uterus	tissue	adult	encode	paired	FALSE				0.282946	0.920241	0.920241	chr6:73294833-74343409:.
chr1:172164308:T>G		rs615091	1	172133448	172164308	T	G	ENSG00000010165	METTL13	protein_coding			rna_seq	GeneMaskActiveScorer(requested_output=RNA_SEQ)	UBERON:0000995 total RNA-seq	+	total RNA-seq	UBERON:0000995	uterus	tissue	adult	encode	paired	FALSE				0.279374	0.920241	0.920241	chr1:171640020-172688596:.
chr8:74420588:A>G		rs6472849	8	75332823	74420588	A	G	ENSG00000175606	TMEM70	protein_coding			rna_seq	GeneMaskActiveScorer(requested_output=RNA_SEQ)	UBERON:0000995 total RNA-seq	+	total RNA-seq	UBERON:0000995	uterus	tissue	adult	encode	paired	FALSE				0.278229	0.920241	0.920241	chr8:73896300-74944876:.
chr12:15242865:T>C		rs16910711	12	15395799	15242865	T	C	ENSG00000182993	C12orf60	protein_coding			rna_seq	GeneMaskActiveScorer(requested_output=RNA_SEQ)	UBERON:0000995 gtex Uterus polyA plus RNA-seq	.	polyA plus RNA-seq	UBERON:0000995	uterus	tissue	adult	gtex	paired	FALSE			Uterus	1.09437	0.920241	0.920241	chr12:14718577-15767153:.
chr6:74237119:A>T		rs1767871	6	74946835	74237119	A	T	ENSG00000156535	CD109	protein_coding			rna_seq	GeneMaskActiveScorer(requested_output=RNA_SEQ)	UBERON:0000995 total RNA-seq	+	total RNA-seq	UBERON:0000995	uterus	tissue	adult	encode	paired	FALSE				0.283378	0.920241	0.920241	chr6:73712831-74761407:.
chr12:102355787:T>G		rs10860857	12	102749565	102355787	T	G	ENSG00000120860	WASHC3	protein_coding			rna_seq	GeneMaskActiveScorer(requested_output=RNA_SEQ)	UBERON:0000995 total RNA-seq	-	total RNA-seq	UBERON:0000995	uterus	tissue	adult	encode	paired	FALSE				0.359442	0.920241	0.920241	chr12:101831499-102880075:.
chr8:74385353:A>G		rs62524086	8	75297588	74385353	A	G	ENSG00000175606	TMEM70	protein_coding			rna_seq	GeneMaskActiveScorer(requested_output=RNA_SEQ)	UBERON:0000995 total RNA-seq	+	total RNA-seq	UBERON:0000995	uterus	tissue	adult	encode	paired	FALSE				0.278299	0.920241	0.920241	chr8:73861065-74909641:.
chr3:49921723:A>C		rs34034116	3	49959156	49921723	A	C	ENSG00000272104	ENSG00000272104	protein_coding			rna_seq	GeneMaskActiveScorer(requested_output=RNA_SEQ)	UBERON:0000995 total RNA-seq	+	total RNA-seq	UBERON:0000995	uterus	tissue	adult	encode	paired	FALSE				0.284018	0.920241	0.920241	chr3:49397435-50446011:.
chr3:50001231:A>G		rs11925192	3	50038664	50001231	A	G	ENSG00000272104	ENSG00000272104	protein_coding			rna_seq	GeneMaskActiveScorer(requested_output=RNA_SEQ)	UBERON:0000995 total RNA-seq	+	total RNA-seq	UBERON:0000995	uterus	tissue	adult	encode	paired	FALSE				0.2811	0.920241	0.920241	chr3:49476943-50525519:.
chr13:49903189:T>C		rs75154776	13	50477325	49903189	T	C	ENSG00000204977	TRIM13	protein_coding			rna_seq	GeneMaskActiveScorer(requested_output=RNA_SEQ)	UBERON:0000995 total RNA-seq	+	total RNA-seq	UBERON:0000995	uterus	tissue	adult	encode	paired	FALSE				0.279286	0.920241	0.920241	chr13:49378901-50427477:.
chr6:74128781:A>T		rs1934020	6	74838497	74128781	A	T	ENSG00000156535	CD109	protein_coding			rna_seq	GeneMaskActiveScorer(requested_output=RNA_SEQ)	UBERON:0000995 total RNA-seq	+	total RNA-seq	UBERON:0000995	uterus	tissue	adult	encode	paired	FALSE				0.28031	0.920241	0.920241	chr6:73604493-74653069:.
chr11:33699715:T>G		rs4755894	11	33721261	33699715	T	G	ENSG00000135363	LMO2	protein_coding			rna_seq	GeneMaskActiveScorer(requested_output=RNA_SEQ)	UBERON:0000995 total RNA-seq	-	total RNA-seq	UBERON:0000995	uterus	tissue	adult	encode	paired	FALSE				0.359994	0.920241	0.920241	chr11:33175427-34224003:.
chr4:55128059:A>T		rs1551643	4	55994226	55128059	A	T	ENSG00000134852	CLOCK	protein_coding			rna_seq	GeneMaskActiveScorer(requested_output=RNA_SEQ)	UBERON:0000995 total RNA-seq	-	total RNA-seq	UBERON:0000995	uterus	tissue	adult	encode	paired	FALSE				0.361402	0.920241	0.920241	chr4:54603771-55652347:.
chr17:48147467:A>G		rs7220768	17	46224829	48147467	A	G	ENSG00000198933	TBKBP1	protein_coding			rna_seq	GeneMaskActiveScorer(requested_output=RNA_SEQ)	UBERON:0000995 gtex Uterus polyA plus RNA-seq	.	polyA plus RNA-seq	UBERON:0000995	uterus	tissue	adult	gtex	paired	FALSE			Uterus	1.0874	0.920241	0.920241	chr17:47623179-48671755:.
chr1:172289185:T>C		rs72721182	1	172258325	172289185	T	C	ENSG00000010165	METTL13	protein_coding			rna_seq	GeneMaskActiveScorer(requested_output=RNA_SEQ)	UBERON:0000995 total RNA-seq	+	total RNA-seq	UBERON:0000995	uterus	tissue	adult	encode	paired	FALSE				0.282485	0.920241	0.920241	chr1:171764897-172813473:.
chr3:49238531:A>G		rs11920267	3	49275964	49238531	A	G	ENSG00000114302	PRKAR2A	protein_coding			rna_seq	GeneMaskActiveScorer(requested_output=RNA_SEQ)	UBERON:0000995 total RNA-seq	-	total RNA-seq	UBERON:0000995	uterus	tissue	adult	encode	paired	FALSE				0.36217	0.920241	0.920241	chr3:48714243-49762819:.
chr10:94798522:C>G		rs9630086	10	96558279	94798522	C	G	ENSG00000108239	TBC1D12	protein_coding			rna_seq	GeneMaskActiveScorer(requested_output=RNA_SEQ)	UBERON:0000995 total RNA-seq	+	total RNA-seq	UBERON:0000995	uterus	tissue	adult	encode	paired	FALSE				0.285421	0.920241	0.920241	chr10:94274234-95322810:.
chr10:94761900:T>C		rs12248560	10	96521657	94761900	T	C	ENSG00000108239	TBC1D12	protein_coding			rna_seq	GeneMaskActiveScorer(requested_output=RNA_SEQ)	UBERON:0000995 total RNA-seq	+	total RNA-seq	UBERON:0000995	uterus	tissue	adult	encode	paired	FALSE				0.282923	0.920241	0.920241	chr10:94237612-95286188:.
chr2:168336788:A>C		rs2390670	2	169193298	168336788	A	C	ENSG00000163072	NOSTRIN	protein_coding			rna_seq	GeneMaskActiveScorer(requested_output=RNA_SEQ)	UBERON:0000995 total RNA-seq	+	total RNA-seq	UBERON:0000995	uterus	tissue	adult	encode	paired	FALSE				0.277257	0.920241	0.920241	chr2:167812500-168861076:.
chr3:50187129:A>G		rs12637671	3	50224562	50187129	A	G	ENSG00000272104	ENSG00000272104	protein_coding			rna_seq	GeneMaskActiveScorer(requested_output=RNA_SEQ)	UBERON:0000995 total RNA-seq	+	total RNA-seq	UBERON:0000995	uterus	tissue	adult	encode	paired	FALSE				0.280956	0.920241	0.920241	chr3:49662841-50711417:.
chr10:94715397:T>G		rs78945338	10	96475154	94715397	T	G	ENSG00000108239	TBC1D12	protein_coding			rna_seq	GeneMaskActiveScorer(requested_output=RNA_SEQ)	UBERON:0000995 total RNA-seq	+	total RNA-seq	UBERON:0000995	uterus	tissue	adult	encode	paired	FALSE				0.283632	0.920241	0.920241	chr10:94191109-95239685:.
chr8:99072167:A>C		rs4596618	8	100084395	99072167	A	C	ENSG00000164920	OSR2	protein_coding			rna_seq	GeneMaskActiveScorer(requested_output=RNA_SEQ)	UBERON:0000995 total RNA-seq	+	total RNA-seq	UBERON:0000995	uterus	tissue	adult	encode	paired	FALSE				0.285142	0.920241	0.920241	chr8:98547879-99596455:.
chr6:74182891:T>C		rs946366	6	74892607	74182891	T	C	ENSG00000156535	CD109	protein_coding			rna_seq	GeneMaskActiveScorer(requested_output=RNA_SEQ)	UBERON:0000995 total RNA-seq	+	total RNA-seq	UBERON:0000995	uterus	tissue	adult	encode	paired	FALSE				0.282254	0.920241	0.920241	chr6:73658603-74707179:.
chr6:73798841:T>C		rs9442968	6	74508564	73798841	T	C	ENSG00000156535	CD109	protein_coding			rna_seq	GeneMaskActiveScorer(requested_output=RNA_SEQ)	UBERON:0000995 total RNA-seq	+	total RNA-seq	UBERON:0000995	uterus	tissue	adult	encode	paired	FALSE				0.277647	0.920241	0.920241	chr6:73274553-74323129:.
chr3:49777516:T>C		rs62260663	3	49814949	49777516	T	C	ENSG00000214706	IFRD2	protein_coding			rna_seq	GeneMaskActiveScorer(requested_output=RNA_SEQ)	UBERON:0000995 gtex Uterus polyA plus RNA-seq	.	polyA plus RNA-seq	UBERON:0000995	uterus	tissue	adult	gtex	paired	FALSE			Uterus	1.09298	0.920241	0.920241	chr3:49253228-50301804:.
chr15:40068165:T>G		rs28826672	15	40360366	40068165	T	G	ENSG00000128928	IVD	protein_coding			rna_seq	GeneMaskActiveScorer(requested_output=RNA_SEQ)	UBERON:0000995 total RNA-seq	+	total RNA-seq	UBERON:0000995	uterus	tissue	adult	encode	paired	FALSE				0.285782	0.920241	0.920241	chr15:39543877-40592453:.
chr17:20011233:T>C		rs4925065	17	19914546	20011233	T	C	ENSG00000072210	ALDH3A2	protein_coding			rna_seq	GeneMaskActiveScorer(requested_output=RNA_SEQ)	UBERON:0000995 total RNA-seq	+	total RNA-seq	UBERON:0000995	uterus	tissue	adult	encode	paired	FALSE				0.279665	0.920241	0.920241	chr17:19486945-20535521:.
chr12:15321651:T>C		rs73057218	12	15474585	15321651	T	C	ENSG00000182993	C12orf60	protein_coding			rna_seq	GeneMaskActiveScorer(requested_output=RNA_SEQ)	UBERON:0000995 gtex Uterus polyA plus RNA-seq	.	polyA plus RNA-seq	UBERON:0000995	uterus	tissue	adult	gtex	paired	FALSE			Uterus	1.08881	0.920241	0.920241	chr12:14797363-15845939:.
chr12:102186653:A>G		rs1858172	12	102580431	102186653	A	G	ENSG00000120860	WASHC3	protein_coding			rna_seq	GeneMaskActiveScorer(requested_output=RNA_SEQ)	UBERON:0000995 total RNA-seq	-	total RNA-seq	UBERON:0000995	uterus	tissue	adult	encode	paired	FALSE				0.359937	0.920241	0.920241	chr12:101662365-102710941:.
chr7:11719747:A>G		rs34980136	7	11759374	11719747	A	G	ENSG00000106460	TMEM106B	protein_coding			rna_seq	GeneMaskActiveScorer(requested_output=RNA_SEQ)	UBERON:0000995 total RNA-seq	+	total RNA-seq	UBERON:0000995	uterus	tissue	adult	encode	paired	FALSE				0.280348	0.920241	0.920241	chr7:11195459-12244035:.
chr6:73978730:A>G		rs3003197	6	74688446	73978730	A	G	ENSG00000156535	CD109	protein_coding			rna_seq	GeneMaskActiveScorer(requested_output=RNA_SEQ)	UBERON:0000995 total RNA-seq	+	total RNA-seq	UBERON:0000995	uterus	tissue	adult	encode	paired	FALSE				0.28544	0.920241	0.920241	chr6:73454442-74503018:.
chr6:73911477:A>G		rs2917884	6	74621193	73911477	A	G	ENSG00000156535	CD109	protein_coding			rna_seq	GeneMaskActiveScorer(requested_output=RNA_SEQ)	UBERON:0000995 total RNA-seq	+	total RNA-seq	UBERON:0000995	uterus	tissue	adult	encode	paired	FALSE				0.27991	0.920241	0.920241	chr6:73387189-74435765:.
chr10:88257039:A>G		rs737391	10	90016796	88257039	A	G	ENSG00000213613	RPL11P3	processed_pseudogene			rna_seq	GeneMaskActiveScorer(requested_output=RNA_SEQ)	UBERON:0000995 total RNA-seq	+	total RNA-seq	UBERON:0000995	uterus	tissue	adult	encode	paired	FALSE				0.28535	0.920241	0.920241	chr10:87732751-88781327:.
chr13:49975945:T>C		rs2407882	13	50550081	49975945	T	C	ENSG00000204977	TRIM13	protein_coding			rna_seq	GeneMaskActiveScorer(requested_output=RNA_SEQ)	UBERON:0000995 total RNA-seq	+	total RNA-seq	UBERON:0000995	uterus	tissue	adult	encode	paired	FALSE				0.286282	0.920241	0.920241	chr13:49451657-50500233:.
chr17:65918632:A>G		rs1420791	17	63914750	65918632	A	G	ENSG00000266076	ENSG00000266076	protein_coding			rna_seq	GeneMaskActiveScorer(requested_output=RNA_SEQ)	UBERON:0000995 total RNA-seq	-	total RNA-seq	UBERON:0000995	uterus	tissue	adult	encode	paired	FALSE				0.359245	0.920241	0.920241	chr17:65394344-66442920:.
chr12:102162145:A>G		rs11111185	12	102555923	102162145	A	G	ENSG00000120860	WASHC3	protein_coding			rna_seq	GeneMaskActiveScorer(requested_output=RNA_SEQ)	UBERON:0000995 total RNA-seq	-	total RNA-seq	UBERON:0000995	uterus	tissue	adult	encode	paired	FALSE				0.361506	0.920241	0.920241	chr12:101637857-102686433:.
chr6:74174953:T>C		rs7765533	6	74884669	74174953	T	C	ENSG00000119899	SLC17A5	protein_coding			rna_seq	GeneMaskActiveScorer(requested_output=RNA_SEQ)	UBERON:0000995 total RNA-seq	-	total RNA-seq	UBERON:0000995	uterus	tissue	adult	encode	paired	FALSE				0.360957	0.920241	0.920241	chr6:73650665-74699241:.
chr6:74174953:T>C		rs7765533	6	74884669	74174953	T	C	ENSG00000156535	CD109	protein_coding			rna_seq	GeneMaskActiveScorer(requested_output=RNA_SEQ)	UBERON:0000995 total RNA-seq	+	total RNA-seq	UBERON:0000995	uterus	tissue	adult	encode	paired	FALSE				0.279381	0.920241	0.920241	chr6:73650665-74699241:.
chr3:49961653:A>G		rs62262114	3	49999086	49961653	A	G	ENSG00000272104	ENSG00000272104	protein_coding			rna_seq	GeneMaskActiveScorer(requested_output=RNA_SEQ)	UBERON:0000995 total RNA-seq	+	total RNA-seq	UBERON:0000995	uterus	tissue	adult	encode	paired	FALSE				0.278918	0.920241	0.920241	chr3:49437365-50485941:.
chr19:8703125:T>G		rs35276077	19	8813477	8703125	T	G	ENSG00000167775	CD320	protein_coding			rna_seq	GeneMaskActiveScorer(requested_output=RNA_SEQ)	UBERON:0000995 total RNA-seq	-	total RNA-seq	UBERON:0000995	uterus	tissue	adult	encode	paired	FALSE				0.360084	0.920241	0.920241	chr19:8178837-9227413:.
chr19:8703125:T>G		rs35276077	19	8813477	8703125	T	G	ENSG00000130803	ZNF317	protein_coding			rna_seq	GeneMaskActiveScorer(requested_output=RNA_SEQ)	UBERON:0000995 total RNA-seq	+	total RNA-seq	UBERON:0000995	uterus	tissue	adult	encode	paired	FALSE				0.283572	0.920241	0.920241	chr19:8178837-9227413:.
chr10:88355926:A>C		rs56155841	10	90115683	88355926	A	C	ENSG00000213613	RPL11P3	processed_pseudogene			rna_seq	GeneMaskActiveScorer(requested_output=RNA_SEQ)	UBERON:0000995 total RNA-seq	+	total RNA-seq	UBERON:0000995	uterus	tissue	adult	encode	paired	FALSE				0.278531	0.920241	0.920241	chr10:87831638-88880214:.
chr3:50047720:A>G		rs17304079	3	50085153	50047720	A	G	ENSG00000214706	IFRD2	protein_coding			rna_seq	GeneMaskActiveScorer(requested_output=RNA_SEQ)	UBERON:0000995 gtex Uterus polyA plus RNA-seq	.	polyA plus RNA-seq	UBERON:0000995	uterus	tissue	adult	gtex	paired	FALSE			Uterus	1.08856	0.920241	0.920241	chr3:49523432-50572008:.
chr3:49143785:A>G		rs4955410	3	49181218	49143785	A	G	ENSG00000145029	NICN1	protein_coding			rna_seq	GeneMaskActiveScorer(requested_output=RNA_SEQ)	UBERON:0000995 gtex Uterus polyA plus RNA-seq	.	polyA plus RNA-seq	UBERON:0000995	uterus	tissue	adult	gtex	paired	FALSE			Uterus	1.08848	0.920241	0.920241	chr3:48619497-49668073:.
chr6:73874953:C>G		rs3005499	6	74584668	73874953	C	G	ENSG00000156535	CD109	protein_coding			rna_seq	GeneMaskActiveScorer(requested_output=RNA_SEQ)	UBERON:0000995 total RNA-seq	+	total RNA-seq	UBERON:0000995	uterus	tissue	adult	encode	paired	FALSE				0.280702	0.920241	0.920241	chr6:73350665-74399241:.
chr13:49959357:T>C		rs7986432	13	50533493	49959357	T	C	ENSG00000204977	TRIM13	protein_coding			rna_seq	GeneMaskActiveScorer(requested_output=RNA_SEQ)	UBERON:0000995 total RNA-seq	+	total RNA-seq	UBERON:0000995	uterus	tissue	adult	encode	paired	FALSE				0.283583	0.920241	0.920241	chr13:49435069-50483645:.
chr15:40036091:A>G		rs4770	15	40328292	40036091	A	G	ENSG00000128928	IVD	protein_coding			rna_seq	GeneMaskActiveScorer(requested_output=RNA_SEQ)	UBERON:0000995 total RNA-seq	+	total RNA-seq	UBERON:0000995	uterus	tissue	adult	encode	paired	FALSE				0.281714	0.920241	0.920241	chr15:39511803-40560379:.
chr1:172172401:A>T		rs473629	1	172141541	172172401	A	T	ENSG00000010165	METTL13	protein_coding			rna_seq	GeneMaskActiveScorer(requested_output=RNA_SEQ)	UBERON:0000995 total RNA-seq	+	total RNA-seq	UBERON:0000995	uterus	tissue	adult	encode	paired	FALSE				0.27754	0.920241	0.920241	chr1:171648113-172696689:.
chr6:74204055:A>G		rs2781220	6	74913771	74204055	A	G	ENSG00000156535	CD109	protein_coding			rna_seq	GeneMaskActiveScorer(requested_output=RNA_SEQ)	UBERON:0000995 total RNA-seq	+	total RNA-seq	UBERON:0000995	uterus	tissue	adult	encode	paired	FALSE				0.28435	0.920241	0.920241	chr6:73679767-74728343:.
chr9:133269461:T>C		rs491626	9	136144873	133269461	T	C	ENSG00000252542	SNORD36C	snoRNA			rna_seq	GeneMaskActiveScorer(requested_output=RNA_SEQ)	UBERON:0000995 gtex Uterus polyA plus RNA-seq	.	polyA plus RNA-seq	UBERON:0000995	uterus	tissue	adult	gtex	paired	FALSE			Uterus	1.08759	0.920241	0.920241	chr9:132745173-133793749:.
chr3:49563822:T>C		rs2312462	3	49601255	49563822	T	C	ENSG00000145029	NICN1	protein_coding			rna_seq	GeneMaskActiveScorer(requested_output=RNA_SEQ)	UBERON:0000995 gtex Uterus polyA plus RNA-seq	.	polyA plus RNA-seq	UBERON:0000995	uterus	tissue	adult	gtex	paired	FALSE			Uterus	1.09079	0.920241	0.920241	chr3:49039534-50088110:.
chr1:172284494:T>C		rs3850639	1	172253634	172284494	T	C	ENSG00000010165	METTL13	protein_coding			rna_seq	GeneMaskActiveScorer(requested_output=RNA_SEQ)	UBERON:0000995 total RNA-seq	+	total RNA-seq	UBERON:0000995	uterus	tissue	adult	encode	paired	FALSE				0.280418	0.920241	0.920241	chr1:171760206-172808782:.
chr6:170053481:T>G		rs12213931	6	170368705	170053481	T	G	ENSG00000112592	TBP	protein_coding			rna_seq	GeneMaskActiveScorer(requested_output=RNA_SEQ)	UBERON:0000995 total RNA-seq	+	total RNA-seq	UBERON:0000995	uterus	tissue	adult	encode	paired	FALSE				0.278418	0.920241	0.920241	chr6:169529193-170577769:.
chr13:50008223:T>C		rs61961299	13	50582359	50008223	T	C	ENSG00000204977	TRIM13	protein_coding			rna_seq	GeneMaskActiveScorer(requested_output=RNA_SEQ)	UBERON:0000995 total RNA-seq	+	total RNA-seq	UBERON:0000995	uterus	tissue	adult	encode	paired	FALSE				0.279062	0.920241	0.920241	chr13:49483935-50532511:.
chr4:55125858:A>G		rs41408948	4	55992025	55125858	A	G	ENSG00000134852	CLOCK	protein_coding			rna_seq	GeneMaskActiveScorer(requested_output=RNA_SEQ)	UBERON:0000995 total RNA-seq	-	total RNA-seq	UBERON:0000995	uterus	tissue	adult	encode	paired	FALSE				0.359154	0.920241	0.920241	chr4:54601570-55650146:.
chr10:94754857:A>G		rs7905907	10	96514614	94754857	A	G	ENSG00000108239	TBC1D12	protein_coding			rna_seq	GeneMaskActiveScorer(requested_output=RNA_SEQ)	UBERON:0000995 total RNA-seq	+	total RNA-seq	UBERON:0000995	uterus	tissue	adult	encode	paired	FALSE				0.285546	0.920241	0.920241	chr10:94230569-95279145:.
chr10:94766352:A>G		rs35442644	10	96526109	94766352	A	G	ENSG00000108239	TBC1D12	protein_coding			rna_seq	GeneMaskActiveScorer(requested_output=RNA_SEQ)	UBERON:0000995 total RNA-seq	+	total RNA-seq	UBERON:0000995	uterus	tissue	adult	encode	paired	FALSE				0.285212	0.920241	0.920241	chr10:94242064-95290640:.
chr6:74197800:A>G		rs1931282	6	74907516	74197800	A	G	ENSG00000156535	CD109	protein_coding			rna_seq	GeneMaskActiveScorer(requested_output=RNA_SEQ)	UBERON:0000995 total RNA-seq	+	total RNA-seq	UBERON:0000995	uterus	tissue	adult	encode	paired	FALSE				0.285422	0.920241	0.920241	chr6:73673512-74722088:.
chr8:99099684:A>G		rs6468665	8	100111912	99099684	A	G	ENSG00000164920	OSR2	protein_coding			rna_seq	GeneMaskActiveScorer(requested_output=RNA_SEQ)	UBERON:0000995 total RNA-seq	+	total RNA-seq	UBERON:0000995	uterus	tissue	adult	encode	paired	FALSE				0.280329	0.920241	0.920241	chr8:98575396-99623972:.
chr3:49492168:T>G		rs4855858	3	49529601	49492168	T	G	ENSG00000145029	NICN1	protein_coding			rna_seq	GeneMaskActiveScorer(requested_output=RNA_SEQ)	UBERON:0000995 gtex Uterus polyA plus RNA-seq	.	polyA plus RNA-seq	UBERON:0000995	uterus	tissue	adult	gtex	paired	FALSE			Uterus	1.0848	0.920241	0.920241	chr3:48967880-50016456:.
chr7:11786213:T>C		rs7782151	7	11825839	11786213	T	C	ENSG00000106460	TMEM106B	protein_coding			rna_seq	GeneMaskActiveScorer(requested_output=RNA_SEQ)	UBERON:0000995 total RNA-seq	+	total RNA-seq	UBERON:0000995	uterus	tissue	adult	encode	paired	FALSE				0.281456	0.920241	0.920241	chr7:11261925-12310501:.
chr12:102011284:T>G		rs7314237	12	102405062	102011284	T	G	ENSG00000120860	WASHC3	protein_coding			rna_seq	GeneMaskActiveScorer(requested_output=RNA_SEQ)	UBERON:0000995 total RNA-seq	-	total RNA-seq	UBERON:0000995	uterus	tissue	adult	encode	paired	FALSE				0.359918	0.920241	0.920241	chr12:101486996-102535572:.
chr3:49848886:T>G		rs77941694	3	49886319	49848886	T	G	ENSG00000272104	ENSG00000272104	protein_coding			rna_seq	GeneMaskActiveScorer(requested_output=RNA_SEQ)	UBERON:0000995 total RNA-seq	+	total RNA-seq	UBERON:0000995	uterus	tissue	adult	encode	paired	FALSE				0.283994	0.920241	0.920241	chr3:49324598-50373174:.
chr3:49983004:A>G		rs2681776	3	50020437	49983004	A	G	ENSG00000214706	IFRD2	protein_coding			rna_seq	GeneMaskActiveScorer(requested_output=RNA_SEQ)	UBERON:0000995 gtex Uterus polyA plus RNA-seq	.	polyA plus RNA-seq	UBERON:0000995	uterus	tissue	adult	gtex	paired	FALSE			Uterus	1.08774	0.920241	0.920241	chr3:49458716-50507292:.
chr3:49983004:A>G		rs2681776	3	50020437	49983004	A	G	ENSG00000283726	MIR5193	miRNA			rna_seq	GeneMaskActiveScorer(requested_output=RNA_SEQ)	UBERON:0000995 gtex Uterus polyA plus RNA-seq	.	polyA plus RNA-seq	UBERON:0000995	uterus	tissue	adult	gtex	paired	FALSE			Uterus	1.08439	0.920241	0.920241	chr3:49458716-50507292:.
chr12:102295203:T>G		rs11111237	12	102688981	102295203	T	G	ENSG00000120860	WASHC3	protein_coding			rna_seq	GeneMaskActiveScorer(requested_output=RNA_SEQ)	UBERON:0000995 total RNA-seq	-	total RNA-seq	UBERON:0000995	uterus	tissue	adult	encode	paired	FALSE				0.36047	0.920241	0.920241	chr12:101770915-102819491:.
chr10:88374613:T>C		rs792220	10	90134370	88374613	T	C	ENSG00000213613	RPL11P3	processed_pseudogene			rna_seq	GeneMaskActiveScorer(requested_output=RNA_SEQ)	UBERON:0000995 total RNA-seq	+	total RNA-seq	UBERON:0000995	uterus	tissue	adult	encode	paired	FALSE				0.285864	0.920241	0.920241	chr10:87850325-88898901:.
chr6:29868855:T>C		rs72848654	6	29836632	29868855	T	C	ENSG00000234127	TRIM26	protein_coding			rna_seq	GeneMaskActiveScorer(requested_output=RNA_SEQ)	UBERON:0000995 gtex Uterus polyA plus RNA-seq	.	polyA plus RNA-seq	UBERON:0000995	uterus	tissue	adult	gtex	paired	FALSE			Uterus	1.08925	0.920241	0.920241	chr6:29344567-30393143:.
chr1:172235844:T>G		rs12402426	1	172204984	172235844	T	G	ENSG00000117533	VAMP4	protein_coding			rna_seq	GeneMaskActiveScorer(requested_output=RNA_SEQ)	UBERON:0000995 total RNA-seq	-	total RNA-seq	UBERON:0000995	uterus	tissue	adult	encode	paired	FALSE				0.361571	0.920241	0.920241	chr1:171711556-172760132:.
chr3:49876964:T>C		rs11712056	3	49914397	49876964	T	C	ENSG00000272104	ENSG00000272104	protein_coding			rna_seq	GeneMaskActiveScorer(requested_output=RNA_SEQ)	UBERON:0000995 total RNA-seq	+	total RNA-seq	UBERON:0000995	uterus	tissue	adult	encode	paired	FALSE				0.284368	0.920241	0.920241	chr3:49352676-50401252:.
chr10:94784708:A>G		rs7081559	10	96544465	94784708	A	G	ENSG00000108239	TBC1D12	protein_coding			rna_seq	GeneMaskActiveScorer(requested_output=RNA_SEQ)	UBERON:0000995 total RNA-seq	+	total RNA-seq	UBERON:0000995	uterus	tissue	adult	encode	paired	FALSE				0.277749	0.920241	0.920241	chr10:94260420-95308996:.
chr15:40039498:A>G		rs72731415	15	40331699	40039498	A	G	ENSG00000128928	IVD	protein_coding			rna_seq	GeneMaskActiveScorer(requested_output=RNA_SEQ)	UBERON:0000995 total RNA-seq	+	total RNA-seq	UBERON:0000995	uterus	tissue	adult	encode	paired	FALSE				0.285774	0.920241	0.920241	chr15:39515210-40563786:.
chr3:49445760:T>C		rs138084484	3	49483193	49445760	T	C	ENSG00000283726	MIR5193	miRNA			rna_seq	GeneMaskActiveScorer(requested_output=RNA_SEQ)	UBERON:0000995 gtex Uterus polyA plus RNA-seq	.	polyA plus RNA-seq	UBERON:0000995	uterus	tissue	adult	gtex	paired	FALSE			Uterus	1.08868	0.920241	0.920241	chr3:48921472-49970048:.
chr6:73760009:A>C		rs7775539	6	74469732	73760009	A	C	ENSG00000156535	CD109	protein_coding			rna_seq	GeneMaskActiveScorer(requested_output=RNA_SEQ)	UBERON:0000995 total RNA-seq	+	total RNA-seq	UBERON:0000995	uterus	tissue	adult	encode	paired	FALSE				0.285271	0.920241	0.920241	chr6:73235721-74284297:.
chr12:57080230:T>C		rs73118413	12	57474013	57080230	T	C	ENSG00000076067	RBMS2	protein_coding			rna_seq	GeneMaskActiveScorer(requested_output=RNA_SEQ)	UBERON:0000995 total RNA-seq	+	total RNA-seq	UBERON:0000995	uterus	tissue	adult	encode	paired	FALSE				0.285546	0.920241	0.920241	chr12:56555942-57604518:.
chr2:23837569:A>G		rs13006587	2	24060439	23837569	A	G	ENSG00000119778	ATAD2B	protein_coding			rna_seq	GeneMaskActiveScorer(requested_output=RNA_SEQ)	UBERON:0000995 total RNA-seq	-	total RNA-seq	UBERON:0000995	uterus	tissue	adult	encode	paired	FALSE				0.358875	0.920241	0.920241	chr2:23313281-24361857:.
chr1:172301910:T>C		rs16844255	1	172271050	172301910	T	C	ENSG00000010165	METTL13	protein_coding			rna_seq	GeneMaskActiveScorer(requested_output=RNA_SEQ)	UBERON:0000995 total RNA-seq	+	total RNA-seq	UBERON:0000995	uterus	tissue	adult	encode	paired	FALSE				0.279173	0.920241	0.920241	chr1:171777622-172826198:.
chr7:25685981:T>C		rs1544479	7	25725601	25685981	T	C	ENSG00000122565	CBX3	protein_coding			rna_seq	GeneMaskActiveScorer(requested_output=RNA_SEQ)	UBERON:0000995 total RNA-seq	+	total RNA-seq	UBERON:0000995	uterus	tissue	adult	encode	paired	FALSE				0.28485	0.920241	0.920241	chr7:25161693-26210269:.
chr6:73824362:A>G		rs3012518	6	74534086	73824362	A	G	ENSG00000156535	CD109	protein_coding			rna_seq	GeneMaskActiveScorer(requested_output=RNA_SEQ)	UBERON:0000995 total RNA-seq	+	total RNA-seq	UBERON:0000995	uterus	tissue	adult	encode	paired	FALSE				0.27949	0.920241	0.920241	chr6:73300074-74348650:.
chr3:50124858:T>G		rs2008877	3	50162291	50124858	T	G	ENSG00000214706	IFRD2	protein_coding			rna_seq	GeneMaskActiveScorer(requested_output=RNA_SEQ)	UBERON:0000995 gtex Uterus polyA plus RNA-seq	.	polyA plus RNA-seq	UBERON:0000995	uterus	tissue	adult	gtex	paired	FALSE			Uterus	1.09474	0.920241	0.920241	chr3:49600570-50649146:.
chr17:20166364:C>G		rs8080649	17	20069677	20166364	C	G	ENSG00000072210	ALDH3A2	protein_coding			rna_seq	GeneMaskActiveScorer(requested_output=RNA_SEQ)	UBERON:0000995 total RNA-seq	+	total RNA-seq	UBERON:0000995	uterus	tissue	adult	encode	paired	FALSE				0.279744	0.920241	0.920241	chr17:19642076-20690652:.
chr3:49627957:A>G		rs2131108	3	49665390	49627957	A	G	ENSG00000283726	MIR5193	miRNA			rna_seq	GeneMaskActiveScorer(requested_output=RNA_SEQ)	UBERON:0000995 gtex Uterus polyA plus RNA-seq	.	polyA plus RNA-seq	UBERON:0000995	uterus	tissue	adult	gtex	paired	FALSE			Uterus	1.08684	0.920241	0.920241	chr3:49103669-50152245:.
chr8:74424079:T>G		rs10957718	8	75336314	74424079	T	G	ENSG00000175606	TMEM70	protein_coding			rna_seq	GeneMaskActiveScorer(requested_output=RNA_SEQ)	UBERON:0000995 total RNA-seq	+	total RNA-seq	UBERON:0000995	uterus	tissue	adult	encode	paired	FALSE				0.283974	0.920241	0.920241	chr8:73899791-74948367:.
chr17:20134960:A>G		rs9893832	17	20038273	20134960	A	G	ENSG00000072210	ALDH3A2	protein_coding			rna_seq	GeneMaskActiveScorer(requested_output=RNA_SEQ)	UBERON:0000995 total RNA-seq	+	total RNA-seq	UBERON:0000995	uterus	tissue	adult	encode	paired	FALSE				0.284468	0.920241	0.920241	chr17:19610672-20659248:.
chr17:65847104:T>C		rs112404187	17	63843222	65847104	T	C	ENSG00000266076	ENSG00000266076	protein_coding			rna_seq	GeneMaskActiveScorer(requested_output=RNA_SEQ)	UBERON:0000995 total RNA-seq	-	total RNA-seq	UBERON:0000995	uterus	tissue	adult	encode	paired	FALSE				0.36242	0.920241	0.920241	chr17:65322816-66371392:.
chr6:170076631:A>G		rs9348357	6	170391855	170076631	A	G	ENSG00000112592	TBP	protein_coding			rna_seq	GeneMaskActiveScorer(requested_output=RNA_SEQ)	UBERON:0000995 total RNA-seq	+	total RNA-seq	UBERON:0000995	uterus	tissue	adult	encode	paired	FALSE				0.280733	0.920241	0.920241	chr6:169552343-170600919:.
chr6:170063801:T>C		rs924043	6	170379025	170063801	T	C	ENSG00000112592	TBP	protein_coding			rna_seq	GeneMaskActiveScorer(requested_output=RNA_SEQ)	UBERON:0000995 total RNA-seq	+	total RNA-seq	UBERON:0000995	uterus	tissue	adult	encode	paired	FALSE				0.28296	0.920241	0.920241	chr6:169539513-170588089:.
chr10:94694399:A>G		rs12243416	10	96454156	94694399	A	G	ENSG00000108239	TBC1D12	protein_coding			rna_seq	GeneMaskActiveScorer(requested_output=RNA_SEQ)	UBERON:0000995 total RNA-seq	+	total RNA-seq	UBERON:0000995	uterus	tissue	adult	encode	paired	FALSE				0.283727	0.920241	0.920241	chr10:94170111-95218687:.
chr3:49607776:T>C		rs11130211	3	49645209	49607776	T	C	ENSG00000281691	RBM5-AS1	lncRNA			rna_seq	GeneMaskActiveScorer(requested_output=RNA_SEQ)	UBERON:0000995 gtex Uterus polyA plus RNA-seq	.	polyA plus RNA-seq	UBERON:0000995	uterus	tissue	adult	gtex	paired	FALSE			Uterus	1.08936	0.920241	0.920241	chr3:49083488-50132064:.
chr10:94844516:C>G		rs11597626	10	96604273	94844516	C	G	ENSG00000108239	TBC1D12	protein_coding			rna_seq	GeneMaskActiveScorer(requested_output=RNA_SEQ)	UBERON:0000995 total RNA-seq	+	total RNA-seq	UBERON:0000995	uterus	tissue	adult	encode	paired	FALSE				0.277869	0.920241	0.920241	chr10:94320228-95368804:.
chr12:102440232:A>G		rs7296464	12	102834010	102440232	A	G	ENSG00000120860	WASHC3	protein_coding			rna_seq	GeneMaskActiveScorer(requested_output=RNA_SEQ)	UBERON:0000995 total RNA-seq	-	total RNA-seq	UBERON:0000995	uterus	tissue	adult	encode	paired	FALSE				0.360503	0.920241	0.920241	chr12:101915944-102964520:.
chr3:50161104:A>G		rs12631337	3	50198537	50161104	A	G	ENSG00000283726	MIR5193	miRNA			rna_seq	GeneMaskActiveScorer(requested_output=RNA_SEQ)	UBERON:0000995 gtex Uterus polyA plus RNA-seq	.	polyA plus RNA-seq	UBERON:0000995	uterus	tissue	adult	gtex	paired	FALSE			Uterus	1.08464	0.920241	0.920241	chr3:49636816-50685392:.
chr12:54027692:A>C		rs10876528	12	54421476	54027692	A	C	ENSG00000170653	ATF7	protein_coding			rna_seq	GeneMaskActiveScorer(requested_output=RNA_SEQ)	UBERON:0000995 gtex Uterus polyA plus RNA-seq	.	polyA plus RNA-seq	UBERON:0000995	uterus	tissue	adult	gtex	paired	FALSE			Uterus	1.08683	0.920241	0.920241	chr12:53503404-54551980:.
chr17:20142345:A>G		rs7212500	17	20045658	20142345	A	G	ENSG00000072210	ALDH3A2	protein_coding			rna_seq	GeneMaskActiveScorer(requested_output=RNA_SEQ)	UBERON:0000995 total RNA-seq	+	total RNA-seq	UBERON:0000995	uterus	tissue	adult	encode	paired	FALSE				0.27775	0.920241	0.920241	chr17:19618057-20666633:.
chr3:50184282:A>G		rs13067082	3	50221715	50184282	A	G	ENSG00000272104	ENSG00000272104	protein_coding			rna_seq	GeneMaskActiveScorer(requested_output=RNA_SEQ)	UBERON:0000995 total RNA-seq	+	total RNA-seq	UBERON:0000995	uterus	tissue	adult	encode	paired	FALSE				0.280852	0.920241	0.920241	chr3:49659994-50708570:.
chr12:102420554:C>G		rs5742678	12	102814332	102420554	C	G	ENSG00000120860	WASHC3	protein_coding			rna_seq	GeneMaskActiveScorer(requested_output=RNA_SEQ)	UBERON:0000995 total RNA-seq	-	total RNA-seq	UBERON:0000995	uterus	tissue	adult	encode	paired	FALSE				0.359795	0.920241	0.920241	chr12:101896266-102944842:.
chr8:99054117:T>G		rs10087533	8	100066345	99054117	T	G	ENSG00000164920	OSR2	protein_coding			rna_seq	GeneMaskActiveScorer(requested_output=RNA_SEQ)	UBERON:0000995 total RNA-seq	+	total RNA-seq	UBERON:0000995	uterus	tissue	adult	encode	paired	FALSE				0.285061	0.920241	0.920241	chr8:98529829-99578405:.
chr6:73842285:A>G		rs1837079	6	74551982	73842285	A	G	ENSG00000156535	CD109	protein_coding			rna_seq	GeneMaskActiveScorer(requested_output=RNA_SEQ)	UBERON:0000995 total RNA-seq	+	total RNA-seq	UBERON:0000995	uterus	tissue	adult	encode	paired	FALSE				0.278845	0.920241	0.920241	chr6:73317997-74366573:.
chr12:102015078:A>G		rs11111130	12	102408856	102015078	A	G	ENSG00000120860	WASHC3	protein_coding			rna_seq	GeneMaskActiveScorer(requested_output=RNA_SEQ)	UBERON:0000995 total RNA-seq	-	total RNA-seq	UBERON:0000995	uterus	tissue	adult	encode	paired	FALSE				0.360263	0.920241	0.920241	chr12:101490790-102539366:.
chr13:50393596:C>G	DLEU1/13q14.2	rs7334326	13	50967732	50393596	C	G	ENSG00000204977	TRIM13	protein_coding			rna_seq	GeneMaskActiveScorer(requested_output=RNA_SEQ)	UBERON:0000995 total RNA-seq	+	total RNA-seq	UBERON:0000995	uterus	tissue	adult	encode	paired	FALSE				0.277389	0.920241	0.920241	chr13:49869308-50917884:.	50967732	13
chr1:172304954:A>C		rs60866522	1	172274094	172304954	A	C	ENSG00000010165	METTL13	protein_coding			rna_seq	GeneMaskActiveScorer(requested_output=RNA_SEQ)	UBERON:0000995 total RNA-seq	+	total RNA-seq	UBERON:0000995	uterus	tissue	adult	encode	paired	FALSE				0.27782	0.920241	0.920241	chr1:171780666-172829242:.
chr15:40056496:A>G		rs4924413	15	40348697	40056496	A	G	ENSG00000128928	IVD	protein_coding			rna_seq	GeneMaskActiveScorer(requested_output=RNA_SEQ)	UBERON:0000995 total RNA-seq	+	total RNA-seq	UBERON:0000995	uterus	tissue	adult	encode	paired	FALSE				0.285532	0.920241	0.920241	chr15:39532208-40580784:.
chr17:20163318:T>C		rs4925090	17	20066631	20163318	T	C	ENSG00000072210	ALDH3A2	protein_coding			rna_seq	GeneMaskActiveScorer(requested_output=RNA_SEQ)	UBERON:0000995 total RNA-seq	+	total RNA-seq	UBERON:0000995	uterus	tissue	adult	encode	paired	FALSE				0.28549	0.920241	0.920241	chr17:19639030-20687606:.
chr3:101756583:A>G		rs9873557	3	101475427	101756583	A	G	ENSG00000174173	TRMT10C	protein_coding			rna_seq	GeneMaskActiveScorer(requested_output=RNA_SEQ)	UBERON:0000995 total RNA-seq	+	total RNA-seq	UBERON:0000995	uterus	tissue	adult	encode	paired	FALSE				0.285523	0.920241	0.920241	chr3:101232295-102280871:.
chr1:172239064:T>C		rs1317394	1	172208204	172239064	T	C	ENSG00000117533	VAMP4	protein_coding			rna_seq	GeneMaskActiveScorer(requested_output=RNA_SEQ)	UBERON:0000995 total RNA-seq	-	total RNA-seq	UBERON:0000995	uterus	tissue	adult	encode	paired	FALSE				0.363418	0.920241	0.920241	chr1:171714776-172763352:.
chr12:57080230:T>C		rs73118413	12	57474013	57080230	T	C	ENSG00000166908	PIP4K2C	protein_coding			rna_seq	GeneMaskActiveScorer(requested_output=RNA_SEQ)	UBERON:0000995 total RNA-seq	+	total RNA-seq	UBERON:0000995	uterus	tissue	adult	encode	paired	FALSE				0.284495	0.920241	0.920241	chr12:56555942-57604518:.
chr17:48172430:A>G		rs17681336	17	46249792	48172430	A	G	ENSG00000198933	TBKBP1	protein_coding			rna_seq	GeneMaskActiveScorer(requested_output=RNA_SEQ)	UBERON:0000995 gtex Uterus polyA plus RNA-seq	.	polyA plus RNA-seq	UBERON:0000995	uterus	tissue	adult	gtex	paired	FALSE			Uterus	1.08756	0.920241	0.920241	chr17:47648142-48696718:.
chr8:99087502:T>C		rs7464775	8	100099730	99087502	T	C	ENSG00000164920	OSR2	protein_coding			rna_seq	GeneMaskActiveScorer(requested_output=RNA_SEQ)	UBERON:0000995 total RNA-seq	+	total RNA-seq	UBERON:0000995	uterus	tissue	adult	encode	paired	FALSE				0.277798	0.920241	0.920241	chr8:98563214-99611790:.
chr8:99210208:T>C		rs4735607	8	100222436	99210208	T	C	ENSG00000164920	OSR2	protein_coding			rna_seq	GeneMaskActiveScorer(requested_output=RNA_SEQ)	UBERON:0000995 total RNA-seq	+	total RNA-seq	UBERON:0000995	uterus	tissue	adult	encode	paired	FALSE				0.282108	0.920241	0.920241	chr8:98685920-99734496:.
chr17:48372040:C>G		rs8079809	17	46449402	48372040	C	G	ENSG00000173917	HOXB2	protein_coding			rna_seq	GeneMaskActiveScorer(requested_output=RNA_SEQ)	UBERON:0000995 gtex Uterus polyA plus RNA-seq	.	polyA plus RNA-seq	UBERON:0000995	uterus	tissue	adult	gtex	paired	FALSE			Uterus	1.08343	0.920241	0.920241	chr17:47847752-48896328:.
chr6:73794004:T>C		rs6925924	6	74503727	73794004	T	C	ENSG00000156535	CD109	protein_coding			rna_seq	GeneMaskActiveScorer(requested_output=RNA_SEQ)	UBERON:0000995 total RNA-seq	+	total RNA-seq	UBERON:0000995	uterus	tissue	adult	encode	paired	FALSE				0.281007	0.920241	0.920241	chr6:73269716-74318292:.
chr6:73799049:C>G		rs4708085	6	74508772	73799049	C	G	ENSG00000156535	CD109	protein_coding			rna_seq	GeneMaskActiveScorer(requested_output=RNA_SEQ)	UBERON:0000995 total RNA-seq	+	total RNA-seq	UBERON:0000995	uterus	tissue	adult	encode	paired	FALSE				0.284338	0.920241	0.920241	chr6:73274761-74323337:.
chr3:50121341:A>G		rs2856237	3	50158774	50121341	A	G	ENSG00000272104	ENSG00000272104	protein_coding			rna_seq	GeneMaskActiveScorer(requested_output=RNA_SEQ)	UBERON:0000995 total RNA-seq	+	total RNA-seq	UBERON:0000995	uterus	tissue	adult	encode	paired	FALSE				0.282837	0.920241	0.920241	chr3:49597053-50645629:.
chr3:50121341:A>G		rs2856237	3	50158774	50121341	A	G	ENSG00000283726	MIR5193	miRNA			rna_seq	GeneMaskActiveScorer(requested_output=RNA_SEQ)	UBERON:0000995 gtex Uterus polyA plus RNA-seq	.	polyA plus RNA-seq	UBERON:0000995	uterus	tissue	adult	gtex	paired	FALSE			Uterus	1.08942	0.920241	0.920241	chr3:49597053-50645629:.
chr8:99259115:C>G		rs4428646	8	100271343	99259115	C	G	ENSG00000164920	OSR2	protein_coding			rna_seq	GeneMaskActiveScorer(requested_output=RNA_SEQ)	UBERON:0000995 total RNA-seq	+	total RNA-seq	UBERON:0000995	uterus	tissue	adult	encode	paired	FALSE				0.282298	0.920241	0.920241	chr8:98734827-99783403:.
chr6:73970797:T>G		rs3003188	6	74680513	73970797	T	G	ENSG00000156535	CD109	protein_coding			rna_seq	GeneMaskActiveScorer(requested_output=RNA_SEQ)	UBERON:0000995 total RNA-seq	+	total RNA-seq	UBERON:0000995	uterus	tissue	adult	encode	paired	FALSE				0.280083	0.920241	0.920241	chr6:73446509-74495085:.
chr13:49973803:T>C		rs112898259	13	50547939	49973803	T	C	ENSG00000204977	TRIM13	protein_coding			rna_seq	GeneMaskActiveScorer(requested_output=RNA_SEQ)	UBERON:0000995 total RNA-seq	+	total RNA-seq	UBERON:0000995	uterus	tissue	adult	encode	paired	FALSE				0.277757	0.920241	0.920241	chr13:49449515-50498091:.
chr17:4066233:A>T		rs9892466	17	3969527	4066233	A	T	ENSG00000132382	MYBBP1A	protein_coding			rna_seq	GeneMaskActiveScorer(requested_output=RNA_SEQ)	UBERON:0000995 gtex Uterus polyA plus RNA-seq	.	polyA plus RNA-seq	UBERON:0000995	uterus	tissue	adult	gtex	paired	FALSE			Uterus	1.08351	0.920241	0.920241	chr17:3541945-4590521:.
chr6:73820781:A>G		rs3005538	6	74530505	73820781	A	G	ENSG00000156535	CD109	protein_coding			rna_seq	GeneMaskActiveScorer(requested_output=RNA_SEQ)	UBERON:0000995 total RNA-seq	+	total RNA-seq	UBERON:0000995	uterus	tissue	adult	encode	paired	FALSE				0.282164	0.920241	0.920241	chr6:73296493-74345069:.
chr3:49973138:T>G		rs2624819	3	50010571	49973138	T	G	ENSG00000272104	ENSG00000272104	protein_coding			rna_seq	GeneMaskActiveScorer(requested_output=RNA_SEQ)	UBERON:0000995 total RNA-seq	+	total RNA-seq	UBERON:0000995	uterus	tissue	adult	encode	paired	FALSE				0.285771	0.920241	0.920241	chr3:49448850-50497426:.
chr3:49973138:T>G		rs2624819	3	50010571	49973138	T	G	ENSG00000283726	MIR5193	miRNA			rna_seq	GeneMaskActiveScorer(requested_output=RNA_SEQ)	UBERON:0000995 gtex Uterus polyA plus RNA-seq	.	polyA plus RNA-seq	UBERON:0000995	uterus	tissue	adult	gtex	paired	FALSE			Uterus	1.08875	0.920241	0.920241	chr3:49448850-50497426:.
chr1:172136117:T>C		rs17277015	1	172105257	172136117	T	C	ENSG00000010165	METTL13	protein_coding			rna_seq	GeneMaskActiveScorer(requested_output=RNA_SEQ)	UBERON:0000995 total RNA-seq	+	total RNA-seq	UBERON:0000995	uterus	tissue	adult	encode	paired	FALSE				0.282801	0.920241	0.920241	chr1:171611829-172660405:.
chr6:73859982:A>C		rs3012551	6	74569694	73859982	A	C	ENSG00000156535	CD109	protein_coding			rna_seq	GeneMaskActiveScorer(requested_output=RNA_SEQ)	UBERON:0000995 total RNA-seq	+	total RNA-seq	UBERON:0000995	uterus	tissue	adult	encode	paired	FALSE				0.280047	0.920241	0.920241	chr6:73335694-74384270:.
chr13:50477070:A>G		rs9568426	13	51051206	50477070	A	G	ENSG00000204977	TRIM13	protein_coding			rna_seq	GeneMaskActiveScorer(requested_output=RNA_SEQ)	UBERON:0000995 total RNA-seq	+	total RNA-seq	UBERON:0000995	uterus	tissue	adult	encode	paired	FALSE				0.280727	0.920241	0.920241	chr13:49952782-51001358:.
chr3:49876964:T>C		rs11712056	3	49914397	49876964	T	C	ENSG00000214706	IFRD2	protein_coding			rna_seq	GeneMaskActiveScorer(requested_output=RNA_SEQ)	UBERON:0000995 gtex Uterus polyA plus RNA-seq	.	polyA plus RNA-seq	UBERON:0000995	uterus	tissue	adult	gtex	paired	FALSE			Uterus	1.08446	0.920241	0.920241	chr3:49352676-50401252:.
chr12:102044908:T>G		rs10860833	12	102438686	102044908	T	G	ENSG00000120860	WASHC3	protein_coding			rna_seq	GeneMaskActiveScorer(requested_output=RNA_SEQ)	UBERON:0000995 total RNA-seq	-	total RNA-seq	UBERON:0000995	uterus	tissue	adult	encode	paired	FALSE				0.359365	0.920241	0.920241	chr12:101520620-102569196:.
chr17:20160877:A>G		rs9901336	17	20064190	20160877	A	G	ENSG00000072210	ALDH3A2	protein_coding			rna_seq	GeneMaskActiveScorer(requested_output=RNA_SEQ)	UBERON:0000995 total RNA-seq	+	total RNA-seq	UBERON:0000995	uterus	tissue	adult	encode	paired	FALSE				0.282412	0.920241	0.920241	chr17:19636589-20685165:.
chr3:50034244:A>G		rs7634441	3	50071677	50034244	A	G	ENSG00000272104	ENSG00000272104	protein_coding			rna_seq	GeneMaskActiveScorer(requested_output=RNA_SEQ)	UBERON:0000995 total RNA-seq	+	total RNA-seq	UBERON:0000995	uterus	tissue	adult	encode	paired	FALSE				0.28119	0.920241	0.920241	chr3:49509956-50558532:.
chr3:49397810:C>G		rs6785045	3	49435243	49397810	C	G	ENSG00000145022	TCTA	protein_coding			rna_seq	GeneMaskActiveScorer(requested_output=RNA_SEQ)	UBERON:0000995 gtex Uterus polyA plus RNA-seq	.	polyA plus RNA-seq	UBERON:0000995	uterus	tissue	adult	gtex	paired	FALSE			Uterus	1.08481	0.920241	0.920241	chr3:48873522-49922098:.
chr12:57020444:A>T		rs10400555	12	57414228	57020444	A	T	ENSG00000175203	DCTN2	protein_coding			rna_seq	GeneMaskActiveScorer(requested_output=RNA_SEQ)	UBERON:0000995 gtex Uterus polyA plus RNA-seq	.	polyA plus RNA-seq	UBERON:0000995	uterus	tissue	adult	gtex	paired	FALSE			Uterus	1.09303	0.920241	0.920241	chr12:56496156-57544732:.
chr15:40036772:A>G		rs2291620	15	40328973	40036772	A	G	ENSG00000128928	IVD	protein_coding			rna_seq	GeneMaskActiveScorer(requested_output=RNA_SEQ)	UBERON:0000995 total RNA-seq	+	total RNA-seq	UBERON:0000995	uterus	tissue	adult	encode	paired	FALSE				0.285862	0.920241	0.920241	chr15:39512484-40561060:.
chr4:55153086:T>C		rs11936364	4	56019253	55153086	T	C	ENSG00000134852	CLOCK	protein_coding			rna_seq	GeneMaskActiveScorer(requested_output=RNA_SEQ)	UBERON:0000995 total RNA-seq	-	total RNA-seq	UBERON:0000995	uterus	tissue	adult	encode	paired	FALSE				0.361468	0.920241	0.920241	chr4:54628798-55677374:.
chr6:170080617:T>C		rs4710847	6	170395841	170080617	T	C	ENSG00000112592	TBP	protein_coding			rna_seq	GeneMaskActiveScorer(requested_output=RNA_SEQ)	UBERON:0000995 total RNA-seq	+	total RNA-seq	UBERON:0000995	uterus	tissue	adult	encode	paired	FALSE				0.280617	0.920241	0.920241	chr6:169556329-170604905:.
chr17:65854658:T>C		rs746627	17	63850776	65854658	T	C	ENSG00000266076	ENSG00000266076	protein_coding			rna_seq	GeneMaskActiveScorer(requested_output=RNA_SEQ)	UBERON:0000995 total RNA-seq	-	total RNA-seq	UBERON:0000995	uterus	tissue	adult	encode	paired	FALSE				0.362527	0.920241	0.920241	chr17:65330370-66378946:.
chr6:73979221:A>G		rs3012538	6	74688937	73979221	A	G	ENSG00000156535	CD109	protein_coding			rna_seq	GeneMaskActiveScorer(requested_output=RNA_SEQ)	UBERON:0000995 total RNA-seq	+	total RNA-seq	UBERON:0000995	uterus	tissue	adult	encode	paired	FALSE				0.280211	0.920241	0.920241	chr6:73454933-74503509:.
chr2:27294815:A>G		rs62130711	2	27517683	27294815	A	G	ENSG00000198522	GPN1	protein_coding			rna_seq	GeneMaskActiveScorer(requested_output=RNA_SEQ)	UBERON:0000995 total RNA-seq	+	total RNA-seq	UBERON:0000995	uterus	tissue	adult	encode	paired	FALSE				0.281002	0.920241	0.920241	chr2:26770527-27819103:.
chr15:40060414:A>T		rs4924414	15	40352615	40060414	A	T	ENSG00000128928	IVD	protein_coding			rna_seq	GeneMaskActiveScorer(requested_output=RNA_SEQ)	UBERON:0000995 total RNA-seq	+	total RNA-seq	UBERON:0000995	uterus	tissue	adult	encode	paired	FALSE				0.279683	0.920241	0.920241	chr15:39536126-40584702:.
chr8:74358259:A>G		rs4410896	8	75270494	74358259	A	G	ENSG00000175606	TMEM70	protein_coding			rna_seq	GeneMaskActiveScorer(requested_output=RNA_SEQ)	UBERON:0000995 total RNA-seq	+	total RNA-seq	UBERON:0000995	uterus	tissue	adult	encode	paired	FALSE				0.278918	0.920241	0.920241	chr8:73833971-74882547:.
chrX:71040160:T>C		rs3123577	X	70260010	71040160	T	C	ENSG00000147130	ZMYM3	protein_coding			rna_seq	GeneMaskActiveScorer(requested_output=RNA_SEQ)	UBERON:0000995 gtex Uterus polyA plus RNA-seq	.	polyA plus RNA-seq	UBERON:0000995	uterus	tissue	adult	gtex	paired	FALSE			Uterus	1.09219	0.920241	0.920241	chrX:70515872-71564448:.
chr3:49630258:T>C		rs9883000	3	49667691	49630258	T	C	ENSG00000145029	NICN1	protein_coding			rna_seq	GeneMaskActiveScorer(requested_output=RNA_SEQ)	UBERON:0000995 gtex Uterus polyA plus RNA-seq	.	polyA plus RNA-seq	UBERON:0000995	uterus	tissue	adult	gtex	paired	FALSE			Uterus	1.08494	0.920241	0.920241	chr3:49105970-50154546:.
chr6:74120015:A>G		rs7743606	6	74829731	74120015	A	G	ENSG00000156535	CD109	protein_coding			rna_seq	GeneMaskActiveScorer(requested_output=RNA_SEQ)	UBERON:0000995 total RNA-seq	+	total RNA-seq	UBERON:0000995	uterus	tissue	adult	encode	paired	FALSE				0.280192	0.920241	0.920241	chr6:73595727-74644303:.
chr1:172196657:A>G		rs1746428	1	172165797	172196657	A	G	ENSG00000010165	METTL13	protein_coding			rna_seq	GeneMaskActiveScorer(requested_output=RNA_SEQ)	UBERON:0000995 total RNA-seq	+	total RNA-seq	UBERON:0000995	uterus	tissue	adult	encode	paired	FALSE				0.278369	0.920241	0.920241	chr1:171672369-172720945:.
chr12:95198430:T>C		rs7309080	12	95592206	95198430	T	C	ENSG00000241556	RPL29P26	processed_pseudogene			rna_seq	GeneMaskActiveScorer(requested_output=RNA_SEQ)	UBERON:0000995 gtex Uterus polyA plus RNA-seq	.	polyA plus RNA-seq	UBERON:0000995	uterus	tissue	adult	gtex	paired	FALSE			Uterus	1.08676	0.920241	0.920241	chr12:94674142-95722718:.
chr17:48214052:A>G		rs17620033	17	46291414	48214052	A	G	ENSG00000159111	MRPL10	protein_coding			rna_seq	GeneMaskActiveScorer(requested_output=RNA_SEQ)	UBERON:0000995 gtex Uterus polyA plus RNA-seq	.	polyA plus RNA-seq	UBERON:0000995	uterus	tissue	adult	gtex	paired	FALSE			Uterus	1.09286	0.920241	0.920241	chr17:47689764-48738340:.
chr6:151721125:A>C		rs10484921	6	152042260	151721125	A	C	ENSG00000131018	SYNE1	protein_coding			rna_seq	GeneMaskActiveScorer(requested_output=RNA_SEQ)	UBERON:0000995 total RNA-seq	-	total RNA-seq	UBERON:0000995	uterus	tissue	adult	encode	paired	FALSE				0.361134	0.920241	0.920241	chr6:151196837-152245413:.
chr15:40119683:T>G		rs8033229	15	40411884	40119683	T	G	ENSG00000128928	IVD	protein_coding			rna_seq	GeneMaskActiveScorer(requested_output=RNA_SEQ)	UBERON:0000995 total RNA-seq	+	total RNA-seq	UBERON:0000995	uterus	tissue	adult	encode	paired	FALSE				0.277923	0.920241	0.920241	chr15:39595395-40643971:.
chr10:88335582:A>T		rs11202723	10	90095339	88335582	A	T	ENSG00000213613	RPL11P3	processed_pseudogene			rna_seq	GeneMaskActiveScorer(requested_output=RNA_SEQ)	UBERON:0000995 total RNA-seq	+	total RNA-seq	UBERON:0000995	uterus	tissue	adult	encode	paired	FALSE				0.278658	0.920241	0.920241	chr10:87811294-88859870:.
chr3:50043674:T>C		rs9682295	3	50081107	50043674	T	C	ENSG00000272104	ENSG00000272104	protein_coding			rna_seq	GeneMaskActiveScorer(requested_output=RNA_SEQ)	UBERON:0000995 total RNA-seq	+	total RNA-seq	UBERON:0000995	uterus	tissue	adult	encode	paired	FALSE				0.284534	0.920241	0.920241	chr3:49519386-50567962:.
chr4:55124787:C>G		rs73236104	4	55990954	55124787	C	G	ENSG00000134852	CLOCK	protein_coding			rna_seq	GeneMaskActiveScorer(requested_output=RNA_SEQ)	UBERON:0000995 total RNA-seq	-	total RNA-seq	UBERON:0000995	uterus	tissue	adult	encode	paired	FALSE				0.361487	0.920241	0.920241	chr4:54600499-55649075:.
chr6:170049268:A>G		rs924040	6	170364492	170049268	A	G	ENSG00000112592	TBP	protein_coding			rna_seq	GeneMaskActiveScorer(requested_output=RNA_SEQ)	UBERON:0000995 total RNA-seq	+	total RNA-seq	UBERON:0000995	uterus	tissue	adult	encode	paired	FALSE				0.282845	0.920241	0.920241	chr6:169524980-170573556:.
chr12:102311330:C>G		rs143511013	12	102705108	102311330	C	G	ENSG00000120860	WASHC3	protein_coding			rna_seq	GeneMaskActiveScorer(requested_output=RNA_SEQ)	UBERON:0000995 total RNA-seq	-	total RNA-seq	UBERON:0000995	uterus	tissue	adult	encode	paired	FALSE				0.359612	0.920241	0.920241	chr12:101787042-102835618:.
chr3:50033410:A>T		rs138014720	3	50070843	50033410	A	T	ENSG00000272104	ENSG00000272104	protein_coding			rna_seq	GeneMaskActiveScorer(requested_output=RNA_SEQ)	UBERON:0000995 total RNA-seq	+	total RNA-seq	UBERON:0000995	uterus	tissue	adult	encode	paired	FALSE				0.280092	0.920241	0.920241	chr3:49509122-50557698:.
chr17:65804264:T>G		rs2052153	17	63800382	65804264	T	G	ENSG00000266076	ENSG00000266076	protein_coding			rna_seq	GeneMaskActiveScorer(requested_output=RNA_SEQ)	UBERON:0000995 total RNA-seq	-	total RNA-seq	UBERON:0000995	uterus	tissue	adult	encode	paired	FALSE				0.361351	0.920241	0.920241	chr17:65279976-66328552:.
chr17:65827170:A>G		rs12600822	17	63823288	65827170	A	G	ENSG00000266076	ENSG00000266076	protein_coding			rna_seq	GeneMaskActiveScorer(requested_output=RNA_SEQ)	UBERON:0000995 total RNA-seq	-	total RNA-seq	UBERON:0000995	uterus	tissue	adult	encode	paired	FALSE				0.359925	0.920241	0.920241	chr17:65302882-66351458:.
chr5:69041131:A>G		rs164795	5	68336958	69041131	A	G	ENSG00000134058	CDK7	protein_coding			rna_seq	GeneMaskActiveScorer(requested_output=RNA_SEQ)	UBERON:0000995 total RNA-seq	+	total RNA-seq	UBERON:0000995	uterus	tissue	adult	encode	paired	FALSE				0.283469	0.920241	0.920241	chr5:68516843-69565419:.
chr6:74244562:T>C		rs1767863	6	74954278	74244562	T	C	ENSG00000156535	CD109	protein_coding			rna_seq	GeneMaskActiveScorer(requested_output=RNA_SEQ)	UBERON:0000995 total RNA-seq	+	total RNA-seq	UBERON:0000995	uterus	tissue	adult	encode	paired	FALSE				0.284107	0.920241	0.920241	chr6:73720274-74768850:.
chr19:8704019:T>C		rs111407982	19	8814367	8704019	T	C	ENSG00000167775	CD320	protein_coding			rna_seq	GeneMaskActiveScorer(requested_output=RNA_SEQ)	UBERON:0000995 total RNA-seq	-	total RNA-seq	UBERON:0000995	uterus	tissue	adult	encode	paired	FALSE				0.363346	0.920241	0.920241	chr19:8179731-9228307:.
chr4:55049896:T>C		rs7665169	4	55916063	55049896	T	C	ENSG00000134852	CLOCK	protein_coding			rna_seq	GeneMaskActiveScorer(requested_output=RNA_SEQ)	UBERON:0000995 total RNA-seq	-	total RNA-seq	UBERON:0000995	uterus	tissue	adult	encode	paired	FALSE				0.362307	0.920241	0.920241	chr4:54525608-55574184:.
chr6:73898126:A>C		rs1370438	6	74607842	73898126	A	C	ENSG00000156535	CD109	protein_coding			rna_seq	GeneMaskActiveScorer(requested_output=RNA_SEQ)	UBERON:0000995 total RNA-seq	+	total RNA-seq	UBERON:0000995	uterus	tissue	adult	encode	paired	FALSE				0.278025	0.920241	0.920241	chr6:73373838-74422414:.
chr8:99126167:A>G		rs6468669	8	100138395	99126167	A	G	ENSG00000164920	OSR2	protein_coding			rna_seq	GeneMaskActiveScorer(requested_output=RNA_SEQ)	UBERON:0000995 total RNA-seq	+	total RNA-seq	UBERON:0000995	uterus	tissue	adult	encode	paired	FALSE				0.28534	0.920241	0.920241	chr8:98601879-99650455:.
chr10:94882407:A>G		rs11188103	10	96642164	94882407	A	G	ENSG00000108239	TBC1D12	protein_coding			rna_seq	GeneMaskActiveScorer(requested_output=RNA_SEQ)	UBERON:0000995 total RNA-seq	+	total RNA-seq	UBERON:0000995	uterus	tissue	adult	encode	paired	FALSE				0.28078	0.920241	0.920241	chr10:94358119-95406695:.
chr1:172195250:T>C		rs552399	1	172164390	172195250	T	C	ENSG00000010165	METTL13	protein_coding			rna_seq	GeneMaskActiveScorer(requested_output=RNA_SEQ)	UBERON:0000995 total RNA-seq	+	total RNA-seq	UBERON:0000995	uterus	tissue	adult	encode	paired	FALSE				0.280455	0.920241	0.920241	chr1:171670962-172719538:.
chr6:74243130:A>G		rs1760639	6	74952846	74243130	A	G	ENSG00000156535	CD109	protein_coding			rna_seq	GeneMaskActiveScorer(requested_output=RNA_SEQ)	UBERON:0000995 total RNA-seq	+	total RNA-seq	UBERON:0000995	uterus	tissue	adult	encode	paired	FALSE				0.28033	0.920241	0.920241	chr6:73718842-74767418:.
chrX:70943693:A>G		rs4402040	X	70163543	70943693	A	G	ENSG00000147130	ZMYM3	protein_coding			rna_seq	GeneMaskActiveScorer(requested_output=RNA_SEQ)	UBERON:0000995 gtex Uterus polyA plus RNA-seq	.	polyA plus RNA-seq	UBERON:0000995	uterus	tissue	adult	gtex	paired	FALSE			Uterus	1.09113	0.920241	0.920241	chrX:70419405-71467981:.
chr17:20123825:A>G		rs55705283	17	20027138	20123825	A	G	ENSG00000072210	ALDH3A2	protein_coding			rna_seq	GeneMaskActiveScorer(requested_output=RNA_SEQ)	UBERON:0000995 total RNA-seq	+	total RNA-seq	UBERON:0000995	uterus	tissue	adult	encode	paired	FALSE				0.280269	0.920241	0.920241	chr17:19599537-20648113:.
chr8:99252227:A>C		rs7837937	8	100264455	99252227	A	C	ENSG00000164920	OSR2	protein_coding			rna_seq	GeneMaskActiveScorer(requested_output=RNA_SEQ)	UBERON:0000995 total RNA-seq	+	total RNA-seq	UBERON:0000995	uterus	tissue	adult	encode	paired	FALSE				0.279151	0.920241	0.920241	chr8:98727939-99776515:.
chr1:172296106:A>G		rs2586408	1	172265246	172296106	A	G	ENSG00000010165	METTL13	protein_coding			rna_seq	GeneMaskActiveScorer(requested_output=RNA_SEQ)	UBERON:0000995 total RNA-seq	+	total RNA-seq	UBERON:0000995	uterus	tissue	adult	encode	paired	FALSE				0.282011	0.920241	0.920241	chr1:171771818-172820394:.
chr13:50003732:C>G		rs7990502	13	50577868	50003732	C	G	ENSG00000204977	TRIM13	protein_coding			rna_seq	GeneMaskActiveScorer(requested_output=RNA_SEQ)	UBERON:0000995 total RNA-seq	+	total RNA-seq	UBERON:0000995	uterus	tissue	adult	encode	paired	FALSE				0.28317	0.920241	0.920241	chr13:49479444-50528020:.
chr3:101815783:T>G		rs9831100	3	101534627	101815783	T	G	ENSG00000174173	TRMT10C	protein_coding			rna_seq	GeneMaskActiveScorer(requested_output=RNA_SEQ)	UBERON:0000995 total RNA-seq	+	total RNA-seq	UBERON:0000995	uterus	tissue	adult	encode	paired	FALSE				0.279536	0.920241	0.920241	chr3:101291495-102340071:.
chr8:99253959:A>G		rs13277925	8	100266187	99253959	A	G	ENSG00000164920	OSR2	protein_coding			rna_seq	GeneMaskActiveScorer(requested_output=RNA_SEQ)	UBERON:0000995 total RNA-seq	+	total RNA-seq	UBERON:0000995	uterus	tissue	adult	encode	paired	FALSE				0.283508	0.920241	0.920241	chr8:98729671-99778247:.
chrX:70994587:T>C		rs6625747	X	70214437	70994587	T	C	ENSG00000147130	ZMYM3	protein_coding			rna_seq	GeneMaskActiveScorer(requested_output=RNA_SEQ)	UBERON:0000995 gtex Uterus polyA plus RNA-seq	.	polyA plus RNA-seq	UBERON:0000995	uterus	tissue	adult	gtex	paired	FALSE			Uterus	1.09157	0.920241	0.920241	chrX:70470299-71518875:.
chr13:50405519:T>C		rs9568405	13	50979655	50405519	T	C	ENSG00000204977	TRIM13	protein_coding			rna_seq	GeneMaskActiveScorer(requested_output=RNA_SEQ)	UBERON:0000995 total RNA-seq	+	total RNA-seq	UBERON:0000995	uterus	tissue	adult	encode	paired	FALSE				0.286363	0.920241	0.920241	chr13:49881231-50929807:.
chr8:99447823:A>T		rs17324397	8	100460051	99447823	A	T	ENSG00000164920	OSR2	protein_coding			rna_seq	GeneMaskActiveScorer(requested_output=RNA_SEQ)	UBERON:0000995 total RNA-seq	+	total RNA-seq	UBERON:0000995	uterus	tissue	adult	encode	paired	FALSE				0.277455	0.920241	0.920241	chr8:98923535-99972111:.
chr6:29820646:A>C		rs34468824	6	29788423	29820646	A	C	ENSG00000248167	TRIM39-RPP21	protein_coding			rna_seq	GeneMaskActiveScorer(requested_output=RNA_SEQ)	UBERON:0000995 total RNA-seq	+	total RNA-seq	UBERON:0000995	uterus	tissue	adult	encode	paired	FALSE				0.278879	0.920241	0.920241	chr6:29296358-30344934:.
chr6:29844394:A>G		rs74364713	6	29812171	29844394	A	G	ENSG00000225864	ENSG00000225864	unprocessed_pseudogene			rna_seq	GeneMaskActiveScorer(requested_output=RNA_SEQ)	UBERON:0000995 gtex Uterus polyA plus RNA-seq	.	polyA plus RNA-seq	UBERON:0000995	uterus	tissue	adult	gtex	paired	FALSE			Uterus	1.08957	0.920241	0.920241	chr6:29320106-30368682:.
chrX:71062846:A>G		rs34211894	X	70282696	71062846	A	G	ENSG00000147130	ZMYM3	protein_coding			rna_seq	GeneMaskActiveScorer(requested_output=RNA_SEQ)	UBERON:0000995 gtex Uterus polyA plus RNA-seq	.	polyA plus RNA-seq	UBERON:0000995	uterus	tissue	adult	gtex	paired	FALSE			Uterus	1.08741	0.920241	0.920241	chrX:70538558-71587134:.
chr8:74357329:T>C		rs13256983	8	75269564	74357329	T	C	ENSG00000175606	TMEM70	protein_coding			rna_seq	GeneMaskActiveScorer(requested_output=RNA_SEQ)	UBERON:0000995 total RNA-seq	+	total RNA-seq	UBERON:0000995	uterus	tissue	adult	encode	paired	FALSE				0.279303	0.920241	0.920241	chr8:73833041-74881617:.
chr1:22035704:A>G		rs2501284	1	22362197	22035704	A	G	ENSG00000184677	ZBTB40	protein_coding			rna_seq	GeneMaskActiveScorer(requested_output=RNA_SEQ)	UBERON:0000995 total RNA-seq	+	total RNA-seq	UBERON:0000995	uterus	tissue	adult	encode	paired	FALSE				0.282222	0.920241	0.920241	chr1:21511416-22559992:.
chr2:27112718:T>C		rs1866559	2	27335586	27112718	T	C	ENSG00000115226	FNDC4	protein_coding			rna_seq	GeneMaskActiveScorer(requested_output=RNA_SEQ)	UBERON:0000995 gtex Uterus polyA plus RNA-seq	.	polyA plus RNA-seq	UBERON:0000995	uterus	tissue	adult	gtex	paired	FALSE			Uterus	1.08811	0.920241	0.920241	chr2:26588430-27637006:.
chr6:170074229:T>C		rs9460232	6	170389453	170074229	T	C	ENSG00000112592	TBP	protein_coding			rna_seq	GeneMaskActiveScorer(requested_output=RNA_SEQ)	UBERON:0000995 total RNA-seq	+	total RNA-seq	UBERON:0000995	uterus	tissue	adult	encode	paired	FALSE				0.285931	0.920241	0.920241	chr6:169549941-170598517:.
chr4:55159510:A>G		rs7662807	4	56025677	55159510	A	G	ENSG00000134852	CLOCK	protein_coding			rna_seq	GeneMaskActiveScorer(requested_output=RNA_SEQ)	UBERON:0000995 total RNA-seq	-	total RNA-seq	UBERON:0000995	uterus	tissue	adult	encode	paired	FALSE				0.358656	0.920241	0.920241	chr4:54635222-55683798:.
chr2:27294815:A>G		rs62130711	2	27517683	27294815	A	G	ENSG00000163795	ZNF513	protein_coding			rna_seq	GeneMaskActiveScorer(requested_output=RNA_SEQ)	UBERON:0000995 gtex Uterus polyA plus RNA-seq	.	polyA plus RNA-seq	UBERON:0000995	uterus	tissue	adult	gtex	paired	FALSE			Uterus	1.08704	0.920241	0.920241	chr2:26770527-27819103:.
chr3:49922955:T>C		rs62262093	3	49960388	49922955	T	C	ENSG00000214706	IFRD2	protein_coding			rna_seq	GeneMaskActiveScorer(requested_output=RNA_SEQ)	UBERON:0000995 gtex Uterus polyA plus RNA-seq	.	polyA plus RNA-seq	UBERON:0000995	uterus	tissue	adult	gtex	paired	FALSE			Uterus	1.09406	0.920241	0.920241	chr3:49398667-50447243:.
chr8:99019490:A>G		rs6468647	8	100031718	99019490	A	G	ENSG00000164920	OSR2	protein_coding			rna_seq	GeneMaskActiveScorer(requested_output=RNA_SEQ)	UBERON:0000995 total RNA-seq	+	total RNA-seq	UBERON:0000995	uterus	tissue	adult	encode	paired	FALSE				0.284304	0.920241	0.920241	chr8:98495202-99543778:.
chrX:70944975:A>G		rs12556778	X	70164825	70944975	A	G	ENSG00000147130	ZMYM3	protein_coding			rna_seq	GeneMaskActiveScorer(requested_output=RNA_SEQ)	UBERON:0000995 gtex Uterus polyA plus RNA-seq	.	polyA plus RNA-seq	UBERON:0000995	uterus	tissue	adult	gtex	paired	FALSE			Uterus	1.09045	0.920241	0.920241	chrX:70420687-71469263:.
chr17:48470102:A>G		rs11657639	17	46547464	48470102	A	G	ENSG00000173917	HOXB2	protein_coding			rna_seq	GeneMaskActiveScorer(requested_output=RNA_SEQ)	UBERON:0000995 gtex Uterus polyA plus RNA-seq	.	polyA plus RNA-seq	UBERON:0000995	uterus	tissue	adult	gtex	paired	FALSE			Uterus	1.08366	0.920241	0.920241	chr17:47945814-48994390:.
chr15:40128727:A>T		rs673328	15	40420928	40128727	A	T	ENSG00000128928	IVD	protein_coding			rna_seq	GeneMaskActiveScorer(requested_output=RNA_SEQ)	UBERON:0000995 total RNA-seq	+	total RNA-seq	UBERON:0000995	uterus	tissue	adult	encode	paired	FALSE				0.28603	0.920241	0.920241	chr15:39604439-40653015:.
chr15:40123731:T>C		rs9635304	15	40415932	40123731	T	C	ENSG00000128928	IVD	protein_coding			rna_seq	GeneMaskActiveScorer(requested_output=RNA_SEQ)	UBERON:0000995 total RNA-seq	+	total RNA-seq	UBERON:0000995	uterus	tissue	adult	encode	paired	FALSE				0.277286	0.920241	0.920241	chr15:39599443-40648019:.
chr13:49925713:A>G		rs61960442	13	50499849	49925713	A	G	ENSG00000204977	TRIM13	protein_coding			rna_seq	GeneMaskActiveScorer(requested_output=RNA_SEQ)	UBERON:0000995 total RNA-seq	+	total RNA-seq	UBERON:0000995	uterus	tissue	adult	encode	paired	FALSE				0.279608	0.920241	0.920241	chr13:49401425-50450001:.
chr13:49955472:A>G		rs61960454	13	50529608	49955472	A	G	ENSG00000204977	TRIM13	protein_coding			rna_seq	GeneMaskActiveScorer(requested_output=RNA_SEQ)	UBERON:0000995 total RNA-seq	+	total RNA-seq	UBERON:0000995	uterus	tissue	adult	encode	paired	FALSE				0.280242	0.920241	0.920241	chr13:49431184-50479760:.
chr3:50011866:T>G		rs7634917	3	50049299	50011866	T	G	ENSG00000272104	ENSG00000272104	protein_coding			rna_seq	GeneMaskActiveScorer(requested_output=RNA_SEQ)	UBERON:0000995 total RNA-seq	+	total RNA-seq	UBERON:0000995	uterus	tissue	adult	encode	paired	FALSE				0.28437	0.920241	0.920241	chr3:49487578-50536154:.
chr15:40045261:T>G		rs9919974	15	40337462	40045261	T	G	ENSG00000169105	CHST14	protein_coding			rna_seq	GeneMaskActiveScorer(requested_output=RNA_SEQ)	UBERON:0000995 total RNA-seq	+	total RNA-seq	UBERON:0000995	uterus	tissue	adult	encode	paired	FALSE				0.282377	0.920241	0.920241	chr15:39520973-40569549:.
chr12:15235270:A>G		rs12307666	12	15388204	15235270	A	G	ENSG00000182993	C12orf60	protein_coding			rna_seq	GeneMaskActiveScorer(requested_output=RNA_SEQ)	UBERON:0000995 gtex Uterus polyA plus RNA-seq	.	polyA plus RNA-seq	UBERON:0000995	uterus	tissue	adult	gtex	paired	FALSE			Uterus	1.09388	0.920241	0.920241	chr12:14710982-15759558:.
chr13:50374818:A>G		rs11617234	13	50948954	50374818	A	G	ENSG00000204977	TRIM13	protein_coding			rna_seq	GeneMaskActiveScorer(requested_output=RNA_SEQ)	UBERON:0000995 total RNA-seq	+	total RNA-seq	UBERON:0000995	uterus	tissue	adult	encode	paired	FALSE				0.279558	0.920241	0.920241	chr13:49850530-50899106:.
chr6:74035147:A>G		rs6938227	6	74744863	74035147	A	G	ENSG00000156535	CD109	protein_coding			rna_seq	GeneMaskActiveScorer(requested_output=RNA_SEQ)	UBERON:0000995 total RNA-seq	+	total RNA-seq	UBERON:0000995	uterus	tissue	adult	encode	paired	FALSE				0.277656	0.920241	0.920241	chr6:73510859-74559435:.
chr17:48132672:T>C		rs7225435	17	46210034	48132672	T	C	ENSG00000198933	TBKBP1	protein_coding			rna_seq	GeneMaskActiveScorer(requested_output=RNA_SEQ)	UBERON:0000995 gtex Uterus polyA plus RNA-seq	.	polyA plus RNA-seq	UBERON:0000995	uterus	tissue	adult	gtex	paired	FALSE			Uterus	1.08762	0.920241	0.920241	chr17:47608384-48656960:.
chr6:151390891:A>G		rs139683250	6	151712026	151390891	A	G	ENSG00000120254	MTHFD1L	protein_coding			rna_seq	GeneMaskActiveScorer(requested_output=RNA_SEQ)	UBERON:0000995 total RNA-seq	+	total RNA-seq	UBERON:0000995	uterus	tissue	adult	encode	paired	FALSE				0.278682	0.920241	0.920241	chr6:150866603-151915179:.
chr6:74215526:A>G		rs3120043	6	74925242	74215526	A	G	ENSG00000156535	CD109	protein_coding			rna_seq	GeneMaskActiveScorer(requested_output=RNA_SEQ)	UBERON:0000995 total RNA-seq	+	total RNA-seq	UBERON:0000995	uterus	tissue	adult	encode	paired	FALSE				0.282582	0.920241	0.920241	chr6:73691238-74739814:.
chr1:22009812:T>C		rs9187	1	22336305	22009812	T	C	ENSG00000184677	ZBTB40	protein_coding			rna_seq	GeneMaskActiveScorer(requested_output=RNA_SEQ)	UBERON:0000995 total RNA-seq	+	total RNA-seq	UBERON:0000995	uterus	tissue	adult	encode	paired	FALSE				0.281973	0.920241	0.920241	chr1:21485524-22534100:.
chr10:88327627:A>G		rs10887803	10	90087384	88327627	A	G	ENSG00000213613	RPL11P3	processed_pseudogene			rna_seq	GeneMaskActiveScorer(requested_output=RNA_SEQ)	UBERON:0000995 total RNA-seq	+	total RNA-seq	UBERON:0000995	uterus	tissue	adult	encode	paired	FALSE				0.281995	0.920241	0.920241	chr10:87803339-88851915:.
chr3:49176633:A>G		rs13084037	3	49214066	49176633	A	G	ENSG00000145029	NICN1	protein_coding			rna_seq	GeneMaskActiveScorer(requested_output=RNA_SEQ)	UBERON:0000995 gtex Uterus polyA plus RNA-seq	.	polyA plus RNA-seq	UBERON:0000995	uterus	tissue	adult	gtex	paired	FALSE			Uterus	1.08947	0.920241	0.920241	chr3:48652345-49700921:.
chr1:172166513:T>C		rs655853	1	172135653	172166513	T	C	ENSG00000010165	METTL13	protein_coding			rna_seq	GeneMaskActiveScorer(requested_output=RNA_SEQ)	UBERON:0000995 total RNA-seq	+	total RNA-seq	UBERON:0000995	uterus	tissue	adult	encode	paired	FALSE				0.28349	0.920241	0.920241	chr1:171642225-172690801:.
chr8:74350822:T>C		rs4415302	8	75263057	74350822	T	C	ENSG00000175606	TMEM70	protein_coding			rna_seq	GeneMaskActiveScorer(requested_output=RNA_SEQ)	UBERON:0000995 total RNA-seq	+	total RNA-seq	UBERON:0000995	uterus	tissue	adult	encode	paired	FALSE				0.281261	0.920241	0.920241	chr8:73826534-74875110:.
chr8:74377934:T>C		rs7813701	8	75290169	74377934	T	C	ENSG00000175606	TMEM70	protein_coding			rna_seq	GeneMaskActiveScorer(requested_output=RNA_SEQ)	UBERON:0000995 total RNA-seq	+	total RNA-seq	UBERON:0000995	uterus	tissue	adult	encode	paired	FALSE				0.280313	0.920241	0.920241	chr8:73853646-74902222:.
chr6:73878698:T>C		rs969732	6	74588413	73878698	T	C	ENSG00000156535	CD109	protein_coding			rna_seq	GeneMaskActiveScorer(requested_output=RNA_SEQ)	UBERON:0000995 total RNA-seq	+	total RNA-seq	UBERON:0000995	uterus	tissue	adult	encode	paired	FALSE				0.284013	0.920241	0.920241	chr6:73354410-74402986:.
chr12:102024826:A>G		rs10507138	12	102418604	102024826	A	G	ENSG00000111670	GNPTAB	protein_coding			rna_seq	GeneMaskActiveScorer(requested_output=RNA_SEQ)	UBERON:0000995 total RNA-seq	-	total RNA-seq	UBERON:0000995	uterus	tissue	adult	encode	paired	FALSE				0.363042	0.920241	0.920241	chr12:101500538-102549114:.
chr3:49772408:T>C		rs9870755	3	49809841	49772408	T	C	ENSG00000283726	MIR5193	miRNA			rna_seq	GeneMaskActiveScorer(requested_output=RNA_SEQ)	UBERON:0000995 gtex Uterus polyA plus RNA-seq	.	polyA plus RNA-seq	UBERON:0000995	uterus	tissue	adult	gtex	paired	FALSE			Uterus	1.09249	0.920241	0.920241	chr3:49248120-50296696:.
chr3:49612440:A>G		rs62262671	3	49649873	49612440	A	G	ENSG00000281691	RBM5-AS1	lncRNA			rna_seq	GeneMaskActiveScorer(requested_output=RNA_SEQ)	UBERON:0000995 gtex Uterus polyA plus RNA-seq	.	polyA plus RNA-seq	UBERON:0000995	uterus	tissue	adult	gtex	paired	FALSE			Uterus	1.09203	0.920241	0.920241	chr3:49088152-50136728:.
chr11:33704744:A>C		rs36093484	11	33726290	33704744	A	C	ENSG00000135363	LMO2	protein_coding			rna_seq	GeneMaskActiveScorer(requested_output=RNA_SEQ)	UBERON:0000995 total RNA-seq	-	total RNA-seq	UBERON:0000995	uterus	tissue	adult	encode	paired	FALSE				0.36118	0.920241	0.920241	chr11:33180456-34229032:.
chr8:99304961:T>C		rs7839332	8	100317189	99304961	T	C	ENSG00000164920	OSR2	protein_coding			rna_seq	GeneMaskActiveScorer(requested_output=RNA_SEQ)	UBERON:0000995 total RNA-seq	+	total RNA-seq	UBERON:0000995	uterus	tissue	adult	encode	paired	FALSE				0.282253	0.920241	0.920241	chr8:98780673-99829249:.
chr3:49270439:T>C		rs11130187	3	49307872	49270439	T	C	ENSG00000283189	ENSG00000283189	protein_coding			rna_seq	GeneMaskActiveScorer(requested_output=RNA_SEQ)	UBERON:0000995 gtex Uterus polyA plus RNA-seq	.	polyA plus RNA-seq	UBERON:0000995	uterus	tissue	adult	gtex	paired	FALSE			Uterus	1.09189	0.920241	0.920241	chr3:48746151-49794727:.
chr3:49226417:A>G		rs2117938	3	49263850	49226417	A	G	ENSG00000145022	TCTA	protein_coding			rna_seq	GeneMaskActiveScorer(requested_output=RNA_SEQ)	UBERON:0000995 gtex Uterus polyA plus RNA-seq	.	polyA plus RNA-seq	UBERON:0000995	uterus	tissue	adult	gtex	paired	FALSE			Uterus	1.08711	0.920241	0.920241	chr3:48702129-49750705:.
chr3:49226417:A>G		rs2117938	3	49263850	49226417	A	G	ENSG00000145029	NICN1	protein_coding			rna_seq	GeneMaskActiveScorer(requested_output=RNA_SEQ)	UBERON:0000995 gtex Uterus polyA plus RNA-seq	.	polyA plus RNA-seq	UBERON:0000995	uterus	tissue	adult	gtex	paired	FALSE			Uterus	1.09399	0.920241	0.920241	chr3:48702129-49750705:.
chr3:49505110:T>G		rs74471041	3	49542543	49505110	T	G	ENSG00000145029	NICN1	protein_coding			rna_seq	GeneMaskActiveScorer(requested_output=RNA_SEQ)	UBERON:0000995 gtex Uterus polyA plus RNA-seq	.	polyA plus RNA-seq	UBERON:0000995	uterus	tissue	adult	gtex	paired	FALSE			Uterus	1.09464	0.920241	0.920241	chr3:48980822-50029398:.
chr12:95216444:A>G		rs7310833	12	95610220	95216444	A	G	ENSG00000241556	RPL29P26	processed_pseudogene			rna_seq	GeneMaskActiveScorer(requested_output=RNA_SEQ)	UBERON:0000995 gtex Uterus polyA plus RNA-seq	.	polyA plus RNA-seq	UBERON:0000995	uterus	tissue	adult	gtex	paired	FALSE			Uterus	1.09271	0.920241	0.920241	chr12:94692156-95740732:.
chr10:88307548:A>G		rs2312538	10	90067305	88307548	A	G	ENSG00000213613	RPL11P3	processed_pseudogene			rna_seq	GeneMaskActiveScorer(requested_output=RNA_SEQ)	UBERON:0000995 total RNA-seq	+	total RNA-seq	UBERON:0000995	uterus	tissue	adult	encode	paired	FALSE				0.278535	0.920241	0.920241	chr10:87783260-88831836:.
chr8:74342225:T>C		rs57669008	8	75254460	74342225	T	C	ENSG00000175606	TMEM70	protein_coding			rna_seq	GeneMaskActiveScorer(requested_output=RNA_SEQ)	UBERON:0000995 total RNA-seq	+	total RNA-seq	UBERON:0000995	uterus	tissue	adult	encode	paired	FALSE				0.283886	0.920241	0.920241	chr8:73817937-74866513:.
chr10:94659084:A>G		rs7068895	10	96418841	94659084	A	G	ENSG00000108239	TBC1D12	protein_coding			rna_seq	GeneMaskActiveScorer(requested_output=RNA_SEQ)	UBERON:0000995 total RNA-seq	+	total RNA-seq	UBERON:0000995	uterus	tissue	adult	encode	paired	FALSE				0.279884	0.920241	0.920241	chr10:94134796-95183372:.
chr8:74221777:T>G		rs7015196	8	75134012	74221777	T	G	ENSG00000175606	TMEM70	protein_coding			rna_seq	GeneMaskActiveScorer(requested_output=RNA_SEQ)	UBERON:0000995 total RNA-seq	+	total RNA-seq	UBERON:0000995	uterus	tissue	adult	encode	paired	FALSE				0.27776	0.920241	0.920241	chr8:73697489-74746065:.
chr13:49924651:T>C		rs55869555	13	50498787	49924651	T	C	ENSG00000204977	TRIM13	protein_coding			rna_seq	GeneMaskActiveScorer(requested_output=RNA_SEQ)	UBERON:0000995 total RNA-seq	+	total RNA-seq	UBERON:0000995	uterus	tissue	adult	encode	paired	FALSE				0.280035	0.920241	0.920241	chr13:49400363-50448939:.
chr12:14426301:A>C		rs11055969	12	14579235	14426301	A	C	ENSG00000182993	C12orf60	protein_coding			rna_seq	GeneMaskActiveScorer(requested_output=RNA_SEQ)	UBERON:0000995 gtex Uterus polyA plus RNA-seq	.	polyA plus RNA-seq	UBERON:0000995	uterus	tissue	adult	gtex	paired	FALSE			Uterus	1.09078	0.920241	0.920241	chr12:13902013-14950589:.
chr19:8679648:A>C		rs2918308	19	8789912	8679648	A	C	ENSG00000167775	CD320	protein_coding			rna_seq	GeneMaskActiveScorer(requested_output=RNA_SEQ)	UBERON:0000995 total RNA-seq	-	total RNA-seq	UBERON:0000995	uterus	tissue	adult	encode	paired	FALSE				0.360715	0.920241	0.920241	chr19:8155360-9203936:.
chr8:99042601:A>G		rs4612311	8	100054829	99042601	A	G	ENSG00000164920	OSR2	protein_coding			rna_seq	GeneMaskActiveScorer(requested_output=RNA_SEQ)	UBERON:0000995 total RNA-seq	+	total RNA-seq	UBERON:0000995	uterus	tissue	adult	encode	paired	FALSE				0.278051	0.920241	0.920241	chr8:98518313-99566889:.
chr8:74425195:T>C		rs56347257	8	75337430	74425195	T	C	ENSG00000175606	TMEM70	protein_coding			rna_seq	GeneMaskActiveScorer(requested_output=RNA_SEQ)	UBERON:0000995 total RNA-seq	+	total RNA-seq	UBERON:0000995	uterus	tissue	adult	encode	paired	FALSE				0.28165	0.920241	0.920241	chr8:73900907-74949483:.
chr8:99343023:C>G		rs3134177	8	100355251	99343023	C	G	ENSG00000164920	OSR2	protein_coding			rna_seq	GeneMaskActiveScorer(requested_output=RNA_SEQ)	UBERON:0000995 total RNA-seq	+	total RNA-seq	UBERON:0000995	uterus	tissue	adult	encode	paired	FALSE				0.280872	0.920241	0.920241	chr8:98818735-99867311:.
chr15:40115623:A>C		rs537455	15	40407824	40115623	A	C	ENSG00000128928	IVD	protein_coding			rna_seq	GeneMaskActiveScorer(requested_output=RNA_SEQ)	UBERON:0000995 total RNA-seq	+	total RNA-seq	UBERON:0000995	uterus	tissue	adult	encode	paired	FALSE				0.28127	0.920241	0.920241	chr15:39591335-40639911:.
chr3:50204954:T>G		rs1858828	3	50242387	50204954	T	G	ENSG00000214706	IFRD2	protein_coding			rna_seq	GeneMaskActiveScorer(requested_output=RNA_SEQ)	UBERON:0000995 gtex Uterus polyA plus RNA-seq	.	polyA plus RNA-seq	UBERON:0000995	uterus	tissue	adult	gtex	paired	FALSE			Uterus	1.09052	0.920241	0.920241	chr3:49680666-50729242:.
chr10:88275584:T>C		rs12415812	10	90035341	88275584	T	C	ENSG00000213613	RPL11P3	processed_pseudogene			rna_seq	GeneMaskActiveScorer(requested_output=RNA_SEQ)	UBERON:0000995 total RNA-seq	+	total RNA-seq	UBERON:0000995	uterus	tissue	adult	encode	paired	FALSE				0.277641	0.920241	0.920241	chr10:87751296-88799872:.
chr13:50022046:T>C		rs112972759	13	50596182	50022046	T	C	ENSG00000204977	TRIM13	protein_coding			rna_seq	GeneMaskActiveScorer(requested_output=RNA_SEQ)	UBERON:0000995 total RNA-seq	+	total RNA-seq	UBERON:0000995	uterus	tissue	adult	encode	paired	FALSE				0.278349	0.920241	0.920241	chr13:49497758-50546334:.
chr15:40041268:A>G		rs75509561	15	40333469	40041268	A	G	ENSG00000128928	IVD	protein_coding			rna_seq	GeneMaskActiveScorer(requested_output=RNA_SEQ)	UBERON:0000995 total RNA-seq	+	total RNA-seq	UBERON:0000995	uterus	tissue	adult	encode	paired	FALSE				0.283667	0.920241	0.920241	chr15:39516980-40565556:.
chr3:50000507:A>G		rs6767381	3	50037940	50000507	A	G	ENSG00000214706	IFRD2	protein_coding			rna_seq	GeneMaskActiveScorer(requested_output=RNA_SEQ)	UBERON:0000995 gtex Uterus polyA plus RNA-seq	.	polyA plus RNA-seq	UBERON:0000995	uterus	tissue	adult	gtex	paired	FALSE			Uterus	1.08612	0.920241	0.920241	chr3:49476219-50524795:.
chr12:102462924:C>G		rs2195239	12	102856702	102462924	C	G	ENSG00000120860	WASHC3	protein_coding			rna_seq	GeneMaskActiveScorer(requested_output=RNA_SEQ)	UBERON:0000995 total RNA-seq	-	total RNA-seq	UBERON:0000995	uterus	tissue	adult	encode	paired	FALSE				0.358915	0.920241	0.920241	chr12:101938636-102987212:.
chr3:49934081:A>C		rs7613875	3	49971514	49934081	A	C	ENSG00000272104	ENSG00000272104	protein_coding			rna_seq	GeneMaskActiveScorer(requested_output=RNA_SEQ)	UBERON:0000995 total RNA-seq	+	total RNA-seq	UBERON:0000995	uterus	tissue	adult	encode	paired	FALSE				0.282352	0.920241	0.920241	chr3:49409793-50458369:.
chr4:55151116:T>C		rs1580216	4	56017283	55151116	T	C	ENSG00000134852	CLOCK	protein_coding			rna_seq	GeneMaskActiveScorer(requested_output=RNA_SEQ)	UBERON:0000995 total RNA-seq	-	total RNA-seq	UBERON:0000995	uterus	tissue	adult	encode	paired	FALSE				0.361964	0.920241	0.920241	chr4:54626828-55675404:.
chr3:49387734:A>G		rs62259943	3	49425167	49387734	A	G	ENSG00000145029	NICN1	protein_coding			rna_seq	GeneMaskActiveScorer(requested_output=RNA_SEQ)	UBERON:0000995 gtex Uterus polyA plus RNA-seq	.	polyA plus RNA-seq	UBERON:0000995	uterus	tissue	adult	gtex	paired	FALSE			Uterus	1.08622	0.920241	0.920241	chr3:48863446-49912022:.
chrX:71048566:T>C		rs12557433	X	70268416	71048566	T	C	ENSG00000147130	ZMYM3	protein_coding			rna_seq	GeneMaskActiveScorer(requested_output=RNA_SEQ)	UBERON:0000995 gtex Uterus polyA plus RNA-seq	.	polyA plus RNA-seq	UBERON:0000995	uterus	tissue	adult	gtex	paired	FALSE			Uterus	1.08559	0.920241	0.920241	chrX:70524278-71572854:.
chr2:27118195:A>T		rs6746337	2	27341063	27118195	A	T	ENSG00000198522	GPN1	protein_coding			rna_seq	GeneMaskActiveScorer(requested_output=RNA_SEQ)	UBERON:0000995 total RNA-seq	+	total RNA-seq	UBERON:0000995	uterus	tissue	adult	encode	paired	FALSE				0.284625	0.920241	0.920241	chr2:26593907-27642483:.
chr8:99242279:A>G		rs11784152	8	100254507	99242279	A	G	ENSG00000164920	OSR2	protein_coding			rna_seq	GeneMaskActiveScorer(requested_output=RNA_SEQ)	UBERON:0000995 total RNA-seq	+	total RNA-seq	UBERON:0000995	uterus	tissue	adult	encode	paired	FALSE				0.277243	0.920241	0.920241	chr8:98717991-99766567:.
chr12:54001298:T>G		rs12300425	12	54395082	54001298	T	G	ENSG00000170653	ATF7	protein_coding			rna_seq	GeneMaskActiveScorer(requested_output=RNA_SEQ)	UBERON:0000995 gtex Uterus polyA plus RNA-seq	.	polyA plus RNA-seq	UBERON:0000995	uterus	tissue	adult	gtex	paired	FALSE			Uterus	1.08348	0.920241	0.920241	chr12:53477010-54525586:.
chr12:15241529:T>C		rs7302643	12	15394463	15241529	T	C	ENSG00000182993	C12orf60	protein_coding			rna_seq	GeneMaskActiveScorer(requested_output=RNA_SEQ)	UBERON:0000995 gtex Uterus polyA plus RNA-seq	.	polyA plus RNA-seq	UBERON:0000995	uterus	tissue	adult	gtex	paired	FALSE			Uterus	1.08986	0.920241	0.920241	chr12:14717241-15765817:.
chr8:74395596:A>G		rs10283076	8	75307831	74395596	A	G	ENSG00000175606	TMEM70	protein_coding			rna_seq	GeneMaskActiveScorer(requested_output=RNA_SEQ)	UBERON:0000995 total RNA-seq	+	total RNA-seq	UBERON:0000995	uterus	tissue	adult	encode	paired	FALSE				0.278125	0.920241	0.920241	chr8:73871308-74919884:.
chr13:49928765:T>C		rs7995557	13	50502901	49928765	T	C	ENSG00000204977	TRIM13	protein_coding			rna_seq	GeneMaskActiveScorer(requested_output=RNA_SEQ)	UBERON:0000995 total RNA-seq	+	total RNA-seq	UBERON:0000995	uterus	tissue	adult	encode	paired	FALSE				0.281522	0.920241	0.920241	chr13:49404477-50453053:.
chr6:73911789:A>C		rs2917885	6	74621505	73911789	A	C	ENSG00000156535	CD109	protein_coding			rna_seq	GeneMaskActiveScorer(requested_output=RNA_SEQ)	UBERON:0000995 total RNA-seq	+	total RNA-seq	UBERON:0000995	uterus	tissue	adult	encode	paired	FALSE				0.281886	0.920241	0.920241	chr6:73387501-74436077:.
chr3:49840962:A>G		rs1996664	3	49878395	49840962	A	G	ENSG00000145029	NICN1	protein_coding			rna_seq	GeneMaskActiveScorer(requested_output=RNA_SEQ)	UBERON:0000995 gtex Uterus polyA plus RNA-seq	.	polyA plus RNA-seq	UBERON:0000995	uterus	tissue	adult	gtex	paired	FALSE			Uterus	1.08319	0.920241	0.920241	chr3:49316674-50365250:.
chr17:48278429:T>G		rs4794561	17	46355791	48278429	T	G	ENSG00000159111	MRPL10	protein_coding			rna_seq	GeneMaskActiveScorer(requested_output=RNA_SEQ)	UBERON:0000995 gtex Uterus polyA plus RNA-seq	.	polyA plus RNA-seq	UBERON:0000995	uterus	tissue	adult	gtex	paired	FALSE			Uterus	1.09234	0.920241	0.920241	chr17:47754141-48802717:.
chr8:99079817:T>C		rs7012147	8	100092045	99079817	T	C	ENSG00000164920	OSR2	protein_coding			rna_seq	GeneMaskActiveScorer(requested_output=RNA_SEQ)	UBERON:0000995 total RNA-seq	+	total RNA-seq	UBERON:0000995	uterus	tissue	adult	encode	paired	FALSE				0.282381	0.920241	0.920241	chr8:98555529-99604105:.
chr3:49836813:T>C		rs59684465	3	49874246	49836813	T	C	ENSG00000283726	MIR5193	miRNA			rna_seq	GeneMaskActiveScorer(requested_output=RNA_SEQ)	UBERON:0000995 gtex Uterus polyA plus RNA-seq	.	polyA plus RNA-seq	UBERON:0000995	uterus	tissue	adult	gtex	paired	FALSE			Uterus	1.09028	0.920241	0.920241	chr3:49312525-50361101:.
chr17:48169341:A>T		rs208017	17	46246703	48169341	A	T	ENSG00000198933	TBKBP1	protein_coding			rna_seq	GeneMaskActiveScorer(requested_output=RNA_SEQ)	UBERON:0000995 gtex Uterus polyA plus RNA-seq	.	polyA plus RNA-seq	UBERON:0000995	uterus	tissue	adult	gtex	paired	FALSE			Uterus	1.08494	0.920241	0.920241	chr17:47645053-48693629:.
chr1:172201666:T>C		rs10911270	1	172170806	172201666	T	C	ENSG00000010165	METTL13	protein_coding			rna_seq	GeneMaskActiveScorer(requested_output=RNA_SEQ)	UBERON:0000995 total RNA-seq	+	total RNA-seq	UBERON:0000995	uterus	tissue	adult	encode	paired	FALSE				0.277753	0.920241	0.920241	chr1:171677378-172725954:.
chr17:48160305:A>T		rs208006	17	46237667	48160305	A	T	ENSG00000198933	TBKBP1	protein_coding			rna_seq	GeneMaskActiveScorer(requested_output=RNA_SEQ)	UBERON:0000995 gtex Uterus polyA plus RNA-seq	.	polyA plus RNA-seq	UBERON:0000995	uterus	tissue	adult	gtex	paired	FALSE			Uterus	1.09405	0.920241	0.920241	chr17:47636017-48684593:.
chr19:8679648:A>C		rs2918308	19	8789912	8679648	A	C	ENSG00000130803	ZNF317	protein_coding			rna_seq	GeneMaskActiveScorer(requested_output=RNA_SEQ)	UBERON:0000995 total RNA-seq	+	total RNA-seq	UBERON:0000995	uterus	tissue	adult	encode	paired	FALSE				0.281516	0.920241	0.920241	chr19:8155360-9203936:.
chr8:99415170:T>G		rs3134182	8	100427398	99415170	T	G	ENSG00000164920	OSR2	protein_coding			rna_seq	GeneMaskActiveScorer(requested_output=RNA_SEQ)	UBERON:0000995 total RNA-seq	+	total RNA-seq	UBERON:0000995	uterus	tissue	adult	encode	paired	FALSE				0.283885	0.920241	0.920241	chr8:98890882-99939458:.
chr12:95272322:A>G		rs2367305	12	95666098	95272322	A	G	ENSG00000241556	RPL29P26	processed_pseudogene			rna_seq	GeneMaskActiveScorer(requested_output=RNA_SEQ)	UBERON:0000995 gtex Uterus polyA plus RNA-seq	.	polyA plus RNA-seq	UBERON:0000995	uterus	tissue	adult	gtex	paired	FALSE			Uterus	1.08472	0.920241	0.920241	chr12:94748034-95796610:.
chr17:48067838:A>G		rs12950225	17	46145200	48067838	A	G	ENSG00000173917	HOXB2	protein_coding			rna_seq	GeneMaskActiveScorer(requested_output=RNA_SEQ)	UBERON:0000995 gtex Uterus polyA plus RNA-seq	.	polyA plus RNA-seq	UBERON:0000995	uterus	tissue	adult	gtex	paired	FALSE			Uterus	1.09278	0.920241	0.920241	chr17:47543550-48592126:.
chr1:172287689:T>C		rs2586394	1	172256829	172287689	T	C	ENSG00000010165	METTL13	protein_coding			rna_seq	GeneMaskActiveScorer(requested_output=RNA_SEQ)	UBERON:0000995 total RNA-seq	+	total RNA-seq	UBERON:0000995	uterus	tissue	adult	encode	paired	FALSE				0.279474	0.920241	0.920241	chr1:171763401-172811977:.
chr15:40088006:A>T		rs8116	15	40380207	40088006	A	T	ENSG00000128928	IVD	protein_coding			rna_seq	GeneMaskActiveScorer(requested_output=RNA_SEQ)	UBERON:0000995 total RNA-seq	+	total RNA-seq	UBERON:0000995	uterus	tissue	adult	encode	paired	FALSE				0.282277	0.920241	0.920241	chr15:39563718-40612294:.
chr6:73917711:A>C		rs9360715	6	74627427	73917711	A	C	ENSG00000156535	CD109	protein_coding			rna_seq	GeneMaskActiveScorer(requested_output=RNA_SEQ)	UBERON:0000995 total RNA-seq	+	total RNA-seq	UBERON:0000995	uterus	tissue	adult	encode	paired	FALSE				0.280973	0.920241	0.920241	chr6:73393423-74441999:.
chrX:70857147:T>C		rs4844270	X	70076997	70857147	T	C	ENSG00000147130	ZMYM3	protein_coding			rna_seq	GeneMaskActiveScorer(requested_output=RNA_SEQ)	UBERON:0000995 gtex Uterus polyA plus RNA-seq	.	polyA plus RNA-seq	UBERON:0000995	uterus	tissue	adult	gtex	paired	FALSE			Uterus	1.08657	0.920241	0.920241	chrX:70332859-71381435:.
chr4:55140706:T>C		rs6842494	4	56006873	55140706	T	C	ENSG00000134852	CLOCK	protein_coding			rna_seq	GeneMaskActiveScorer(requested_output=RNA_SEQ)	UBERON:0000995 total RNA-seq	-	total RNA-seq	UBERON:0000995	uterus	tissue	adult	encode	paired	FALSE				0.362899	0.920241	0.920241	chr4:54616418-55664994:.
chr5:134494704:A>G		rs6871635	5	133830395	134494704	A	G	ENSG00000113615	SEC24A	protein_coding			rna_seq	GeneMaskActiveScorer(requested_output=RNA_SEQ)	UBERON:0000995 total RNA-seq	+	total RNA-seq	UBERON:0000995	uterus	tissue	adult	encode	paired	FALSE				0.28009	0.920241	0.920241	chr5:133970416-135018992:.
chrX:70965961:A>G		rs5981048	X	70185811	70965961	A	G	ENSG00000147130	ZMYM3	protein_coding			rna_seq	GeneMaskActiveScorer(requested_output=RNA_SEQ)	UBERON:0000995 gtex Uterus polyA plus RNA-seq	.	polyA plus RNA-seq	UBERON:0000995	uterus	tissue	adult	gtex	paired	FALSE			Uterus	1.08589	0.920241	0.920241	chrX:70441673-71490249:.
chr6:170054235:T>C		rs4710811	6	170369459	170054235	T	C	ENSG00000112592	TBP	protein_coding			rna_seq	GeneMaskActiveScorer(requested_output=RNA_SEQ)	UBERON:0000995 total RNA-seq	+	total RNA-seq	UBERON:0000995	uterus	tissue	adult	encode	paired	FALSE				0.285081	0.920241	0.920241	chr6:169529947-170578523:.
chr10:88272146:A>G		rs17110523	10	90031903	88272146	A	G	ENSG00000213613	RPL11P3	processed_pseudogene			rna_seq	GeneMaskActiveScorer(requested_output=RNA_SEQ)	UBERON:0000995 total RNA-seq	+	total RNA-seq	UBERON:0000995	uterus	tissue	adult	encode	paired	FALSE				0.281396	0.920241	0.920241	chr10:87747858-88796434:.
chr17:4080823:T>C		rs8081968	17	3984117	4080823	T	C	ENSG00000132382	MYBBP1A	protein_coding			rna_seq	GeneMaskActiveScorer(requested_output=RNA_SEQ)	UBERON:0000995 gtex Uterus polyA plus RNA-seq	.	polyA plus RNA-seq	UBERON:0000995	uterus	tissue	adult	gtex	paired	FALSE			Uterus	1.08373	0.920241	0.920241	chr17:3556535-4605111:.
chr1:172295872:A>G		rs2586407	1	172265012	172295872	A	G	ENSG00000010165	METTL13	protein_coding			rna_seq	GeneMaskActiveScorer(requested_output=RNA_SEQ)	UBERON:0000995 total RNA-seq	+	total RNA-seq	UBERON:0000995	uterus	tissue	adult	encode	paired	FALSE				0.285902	0.920241	0.920241	chr1:171771584-172820160:.
chr11:95510741:A>G		rs117399430	11	95243905	95510741	A	G	ENSG00000166037	CEP57	protein_coding			rna_seq	GeneMaskActiveScorer(requested_output=RNA_SEQ)	UBERON:0000995 total RNA-seq	+	total RNA-seq	UBERON:0000995	uterus	tissue	adult	encode	paired	FALSE				0.284681	0.920241	0.920241	chr11:94986453-96035029:.
chr3:49434089:C>G		rs6805609	3	49471522	49434089	C	G	ENSG00000283189	ENSG00000283189	protein_coding			rna_seq	GeneMaskActiveScorer(requested_output=RNA_SEQ)	UBERON:0000995 gtex Uterus polyA plus RNA-seq	.	polyA plus RNA-seq	UBERON:0000995	uterus	tissue	adult	gtex	paired	FALSE			Uterus	1.08445	0.920241	0.920241	chr3:48909801-49958377:.
chr12:121006870:T>G		rs12309537	12	121444673	121006870	T	G	ENSG00000170633	RNF34	protein_coding			rna_seq	GeneMaskActiveScorer(requested_output=RNA_SEQ)	UBERON:0000995 total RNA-seq	+	total RNA-seq	UBERON:0000995	uterus	tissue	adult	encode	paired	FALSE				0.282908	0.920241	0.920241	chr12:120482582-121531158:.
chr15:40079856:A>G		rs11070250	15	40372057	40079856	A	G	ENSG00000128928	IVD	protein_coding			rna_seq	GeneMaskActiveScorer(requested_output=RNA_SEQ)	UBERON:0000995 total RNA-seq	+	total RNA-seq	UBERON:0000995	uterus	tissue	adult	encode	paired	FALSE				0.280971	0.920241	0.920241	chr15:39555568-40604144:.
chr15:40103523:A>G		rs12592048	15	40395724	40103523	A	G	ENSG00000128928	IVD	protein_coding			rna_seq	GeneMaskActiveScorer(requested_output=RNA_SEQ)	UBERON:0000995 total RNA-seq	+	total RNA-seq	UBERON:0000995	uterus	tissue	adult	encode	paired	FALSE				0.282202	0.920241	0.920241	chr15:39579235-40627811:.
chr10:88316958:T>C		rs1426618	10	90076715	88316958	T	C	ENSG00000213613	RPL11P3	processed_pseudogene			rna_seq	GeneMaskActiveScorer(requested_output=RNA_SEQ)	UBERON:0000995 total RNA-seq	+	total RNA-seq	UBERON:0000995	uterus	tissue	adult	encode	paired	FALSE				0.278569	0.920241	0.920241	chr10:87792670-88841246:.
chr8:99244682:T>C		rs9297289	8	100256910	99244682	T	C	ENSG00000164920	OSR2	protein_coding			rna_seq	GeneMaskActiveScorer(requested_output=RNA_SEQ)	UBERON:0000995 total RNA-seq	+	total RNA-seq	UBERON:0000995	uterus	tissue	adult	encode	paired	FALSE				0.285896	0.920241	0.920241	chr8:98720394-99768970:.
chr2:231720097:A>G		rs11695646	2	232584807	231720097	A	G	ENSG00000144535	DIS3L2	protein_coding			rna_seq	GeneMaskActiveScorer(requested_output=RNA_SEQ)	UBERON:0000995 total RNA-seq	+	total RNA-seq	UBERON:0000995	uterus	tissue	adult	encode	paired	FALSE				0.281844	0.920241	0.920241	chr2:231195809-232244385:.
chr12:102010690:T>C		rs74844870	12	102404468	102010690	T	C	ENSG00000120860	WASHC3	protein_coding			rna_seq	GeneMaskActiveScorer(requested_output=RNA_SEQ)	UBERON:0000995 total RNA-seq	-	total RNA-seq	UBERON:0000995	uterus	tissue	adult	encode	paired	FALSE				0.362978	0.920241	0.920241	chr12:101486402-102534978:.
chr3:49633791:T>C		rs1586827	3	49671224	49633791	T	C	ENSG00000281691	RBM5-AS1	lncRNA			rna_seq	GeneMaskActiveScorer(requested_output=RNA_SEQ)	UBERON:0000995 gtex Uterus polyA plus RNA-seq	.	polyA plus RNA-seq	UBERON:0000995	uterus	tissue	adult	gtex	paired	FALSE			Uterus	1.08381	0.920241	0.920241	chr3:49109503-50158079:.
chr8:99155455:A>G		rs11988987	8	100167683	99155455	A	G	ENSG00000164920	OSR2	protein_coding			rna_seq	GeneMaskActiveScorer(requested_output=RNA_SEQ)	UBERON:0000995 total RNA-seq	+	total RNA-seq	UBERON:0000995	uterus	tissue	adult	encode	paired	FALSE				0.283285	0.920241	0.920241	chr8:98631167-99679743:.
chr6:170081622:T>C		rs74954452	6	170396846	170081622	T	C	ENSG00000112592	TBP	protein_coding			rna_seq	GeneMaskActiveScorer(requested_output=RNA_SEQ)	UBERON:0000995 total RNA-seq	+	total RNA-seq	UBERON:0000995	uterus	tissue	adult	encode	paired	FALSE				0.285656	0.920241	0.920241	chr6:169557334-170605910:.
chr3:50097979:A>C		rs7648652	3	50135412	50097979	A	C	ENSG00000272104	ENSG00000272104	protein_coding			rna_seq	GeneMaskActiveScorer(requested_output=RNA_SEQ)	UBERON:0000995 total RNA-seq	+	total RNA-seq	UBERON:0000995	uterus	tissue	adult	encode	paired	FALSE				0.283936	0.920241	0.920241	chr3:49573691-50622267:.
chr1:172239731:T>C		rs4072117	1	172208871	172239731	T	C	ENSG00000117533	VAMP4	protein_coding			rna_seq	GeneMaskActiveScorer(requested_output=RNA_SEQ)	UBERON:0000995 total RNA-seq	-	total RNA-seq	UBERON:0000995	uterus	tissue	adult	encode	paired	FALSE				0.3595	0.920241	0.920241	chr1:171715443-172764019:.
chr3:49921715:A>G		rs35275715	3	49959148	49921715	A	G	ENSG00000272104	ENSG00000272104	protein_coding			rna_seq	GeneMaskActiveScorer(requested_output=RNA_SEQ)	UBERON:0000995 total RNA-seq	+	total RNA-seq	UBERON:0000995	uterus	tissue	adult	encode	paired	FALSE				0.284499	0.920241	0.920241	chr3:49397427-50446003:.
chr12:57053027:A>T		rs112855268	12	57446810	57053027	A	T	ENSG00000076067	RBMS2	protein_coding			rna_seq	GeneMaskActiveScorer(requested_output=RNA_SEQ)	UBERON:0000995 total RNA-seq	+	total RNA-seq	UBERON:0000995	uterus	tissue	adult	encode	paired	FALSE				0.279234	0.920241	0.920241	chr12:56528739-57577315:.
chr12:95105935:A>G		rs111915453	12	95499711	95105935	A	G	ENSG00000241556	RPL29P26	processed_pseudogene			rna_seq	GeneMaskActiveScorer(requested_output=RNA_SEQ)	UBERON:0000995 gtex Uterus polyA plus RNA-seq	.	polyA plus RNA-seq	UBERON:0000995	uterus	tissue	adult	gtex	paired	FALSE			Uterus	1.09407	0.920241	0.920241	chr12:94581647-95630223:.
chrX:70827938:T>C		rs5937000	X	70047788	70827938	T	C	ENSG00000147130	ZMYM3	protein_coding			rna_seq	GeneMaskActiveScorer(requested_output=RNA_SEQ)	UBERON:0000995 gtex Uterus polyA plus RNA-seq	.	polyA plus RNA-seq	UBERON:0000995	uterus	tissue	adult	gtex	paired	FALSE			Uterus	1.09281	0.920241	0.920241	chrX:70303650-71352226:.
chr3:50119262:A>G		rs2624829	3	50156695	50119262	A	G	ENSG00000272104	ENSG00000272104	protein_coding			rna_seq	GeneMaskActiveScorer(requested_output=RNA_SEQ)	UBERON:0000995 total RNA-seq	+	total RNA-seq	UBERON:0000995	uterus	tissue	adult	encode	paired	FALSE				0.28509	0.920241	0.920241	chr3:49594974-50643550:.
chr1:172240607:A>G		rs10911356	1	172209747	172240607	A	G	ENSG00000117533	VAMP4	protein_coding			rna_seq	GeneMaskActiveScorer(requested_output=RNA_SEQ)	UBERON:0000995 total RNA-seq	-	total RNA-seq	UBERON:0000995	uterus	tissue	adult	encode	paired	FALSE				0.363023	0.920241	0.920241	chr1:171716319-172764895:.
chrX:71059642:A>C		rs6780	X	70279492	71059642	A	C	ENSG00000147130	ZMYM3	protein_coding			rna_seq	GeneMaskActiveScorer(requested_output=RNA_SEQ)	UBERON:0000995 gtex Uterus polyA plus RNA-seq	.	polyA plus RNA-seq	UBERON:0000995	uterus	tissue	adult	gtex	paired	FALSE			Uterus	1.08421	0.920241	0.920241	chrX:70535354-71583930:.
chr13:50442800:A>G		rs9568410	13	51016936	50442800	A	G	ENSG00000204977	TRIM13	protein_coding			rna_seq	GeneMaskActiveScorer(requested_output=RNA_SEQ)	UBERON:0000995 total RNA-seq	+	total RNA-seq	UBERON:0000995	uterus	tissue	adult	encode	paired	FALSE				0.277941	0.920241	0.920241	chr13:49918512-50967088:.
chr13:50387821:A>T		rs9568402	13	50961957	50387821	A	T	ENSG00000204977	TRIM13	protein_coding			rna_seq	GeneMaskActiveScorer(requested_output=RNA_SEQ)	UBERON:0000995 total RNA-seq	+	total RNA-seq	UBERON:0000995	uterus	tissue	adult	encode	paired	FALSE				0.283312	0.920241	0.920241	chr13:49863533-50912109:.
chr13:50427149:T>C		rs9562968	13	51001285	50427149	T	C	ENSG00000204977	TRIM13	protein_coding			rna_seq	GeneMaskActiveScorer(requested_output=RNA_SEQ)	UBERON:0000995 total RNA-seq	+	total RNA-seq	UBERON:0000995	uterus	tissue	adult	encode	paired	FALSE				0.285139	0.920241	0.920241	chr13:49902861-50951437:.
chr4:55149673:T>C		rs6837695	4	56015840	55149673	T	C	ENSG00000134852	CLOCK	protein_coding			rna_seq	GeneMaskActiveScorer(requested_output=RNA_SEQ)	UBERON:0000995 total RNA-seq	-	total RNA-seq	UBERON:0000995	uterus	tissue	adult	encode	paired	FALSE				0.36316	0.920241	0.920241	chr4:54625385-55673961:.
chr13:49985922:T>C		rs17073655	13	50560058	49985922	T	C	ENSG00000204977	TRIM13	protein_coding			rna_seq	GeneMaskActiveScorer(requested_output=RNA_SEQ)	UBERON:0000995 total RNA-seq	+	total RNA-seq	UBERON:0000995	uterus	tissue	adult	encode	paired	FALSE				0.284131	0.920241	0.920241	chr13:49461634-50510210:.
chr4:55148258:T>C		rs2219469	4	56014425	55148258	T	C	ENSG00000134852	CLOCK	protein_coding			rna_seq	GeneMaskActiveScorer(requested_output=RNA_SEQ)	UBERON:0000995 total RNA-seq	-	total RNA-seq	UBERON:0000995	uterus	tissue	adult	encode	paired	FALSE				0.362541	0.920241	0.920241	chr4:54623970-55672546:.
chr8:98927494:T>C		rs72668456	8	99939722	98927494	T	C	ENSG00000164920	OSR2	protein_coding			rna_seq	GeneMaskActiveScorer(requested_output=RNA_SEQ)	UBERON:0000995 total RNA-seq	+	total RNA-seq	UBERON:0000995	uterus	tissue	adult	encode	paired	FALSE				0.285142	0.920241	0.920241	chr8:98403206-99451782:.
chr6:74198086:A>C		rs2781224	6	74907802	74198086	A	C	ENSG00000156535	CD109	protein_coding			rna_seq	GeneMaskActiveScorer(requested_output=RNA_SEQ)	UBERON:0000995 total RNA-seq	+	total RNA-seq	UBERON:0000995	uterus	tissue	adult	encode	paired	FALSE				0.28011	0.920241	0.920241	chr6:73673798-74722374:.
chr3:101711071:T>C		rs7613198	3	101429915	101711071	T	C	ENSG00000174173	TRMT10C	protein_coding			rna_seq	GeneMaskActiveScorer(requested_output=RNA_SEQ)	UBERON:0000995 total RNA-seq	+	total RNA-seq	UBERON:0000995	uterus	tissue	adult	encode	paired	FALSE				0.285599	0.920241	0.920241	chr3:101186783-102235359:.
chrX:71136792:T>C		rs12852829	X	70356642	71136792	T	C	ENSG00000147130	ZMYM3	protein_coding			rna_seq	GeneMaskActiveScorer(requested_output=RNA_SEQ)	UBERON:0000995 gtex Uterus polyA plus RNA-seq	.	polyA plus RNA-seq	UBERON:0000995	uterus	tissue	adult	gtex	paired	FALSE			Uterus	1.08729	0.920241	0.920241	chrX:70612504-71661080:.
chr12:15262940:T>C		rs7132318	12	15415874	15262940	T	C	ENSG00000182993	C12orf60	protein_coding			rna_seq	GeneMaskActiveScorer(requested_output=RNA_SEQ)	UBERON:0000995 gtex Uterus polyA plus RNA-seq	.	polyA plus RNA-seq	UBERON:0000995	uterus	tissue	adult	gtex	paired	FALSE			Uterus	1.08368	0.920241	0.920241	chr12:14738652-15787228:.
chr3:49646093:A>G		rs4855846	3	49683526	49646093	A	G	ENSG00000164061	BSN	protein_coding			rna_seq	PolyadenylationScorer()	UBERON:0000995 gtex Uterus polyA plus RNA-seq	.	polyA plus RNA-seq	UBERON:0000995	uterus	tissue	adult	gtex	paired	FALSE			Uterus	0.00702045	0.920241	0.920241	chr3:49121805-50170381:.
chr8:74380915:T>C		rs7018207	8	75293150	74380915	T	C	ENSG00000175606	TMEM70	protein_coding			rna_seq	GeneMaskActiveScorer(requested_output=RNA_SEQ)	UBERON:0000995 total RNA-seq	+	total RNA-seq	UBERON:0000995	uterus	tissue	adult	encode	paired	FALSE				0.278514	0.920241	0.920241	chr8:73856627-74905203:.
chr3:49355187:A>G		rs11720657	3	49392620	49355187	A	G	ENSG00000145022	TCTA	protein_coding			rna_seq	GeneMaskActiveScorer(requested_output=RNA_SEQ)	UBERON:0000995 gtex Uterus polyA plus RNA-seq	.	polyA plus RNA-seq	UBERON:0000995	uterus	tissue	adult	gtex	paired	FALSE			Uterus	1.08818	0.920241	0.920241	chr3:48830899-49879475:.
chr3:49899477:A>T		rs11130224	3	49936910	49899477	A	T	ENSG00000272104	ENSG00000272104	protein_coding			rna_seq	GeneMaskActiveScorer(requested_output=RNA_SEQ)	UBERON:0000995 total RNA-seq	+	total RNA-seq	UBERON:0000995	uterus	tissue	adult	encode	paired	FALSE				0.283711	0.920241	0.920241	chr3:49375189-50423765:.
chr12:102096834:A>C		rs17528833	12	102490612	102096834	A	C	ENSG00000120860	WASHC3	protein_coding			rna_seq	GeneMaskActiveScorer(requested_output=RNA_SEQ)	UBERON:0000995 total RNA-seq	-	total RNA-seq	UBERON:0000995	uterus	tissue	adult	encode	paired	FALSE				0.359326	0.920241	0.920241	chr12:101572546-102621122:.
chr12:57074115:T>C		rs113094827	12	57467898	57074115	T	C	ENSG00000166908	PIP4K2C	protein_coding			rna_seq	GeneMaskActiveScorer(requested_output=RNA_SEQ)	UBERON:0000995 total RNA-seq	+	total RNA-seq	UBERON:0000995	uterus	tissue	adult	encode	paired	FALSE				0.277458	0.920241	0.920241	chr12:56549827-57598403:.
chr10:74242302:T>G		rs6480726	10	76002060	74242302	T	G	ENSG00000196968	FUT11	protein_coding			rna_seq	GeneMaskActiveScorer(requested_output=RNA_SEQ)	UBERON:0000995 total RNA-seq	+	total RNA-seq	UBERON:0000995	uterus	tissue	adult	encode	paired	FALSE				0.283183	0.920241	0.920241	chr10:73718014-74766590:.
chr1:172215889:T>G		rs6689455	1	172185029	172215889	T	G	ENSG00000010165	METTL13	protein_coding			rna_seq	GeneMaskActiveScorer(requested_output=RNA_SEQ)	UBERON:0000995 total RNA-seq	+	total RNA-seq	UBERON:0000995	uterus	tissue	adult	encode	paired	FALSE				0.277667	0.920241	0.920241	chr1:171691601-172740177:.
chr3:49355187:A>G		rs11720657	3	49392620	49355187	A	G	ENSG00000283726	MIR5193	miRNA			rna_seq	GeneMaskActiveScorer(requested_output=RNA_SEQ)	UBERON:0000995 gtex Uterus polyA plus RNA-seq	.	polyA plus RNA-seq	UBERON:0000995	uterus	tissue	adult	gtex	paired	FALSE			Uterus	1.0941	0.920241	0.920241	chr3:48830899-49879475:.
chr17:4080823:T>C		rs8081968	17	3984117	4080823	T	C	ENSG00000185722	ANKFY1	protein_coding			rna_seq	GeneMaskActiveScorer(requested_output=RNA_SEQ)	UBERON:0000995 total RNA-seq	-	total RNA-seq	UBERON:0000995	uterus	tissue	adult	encode	paired	FALSE				0.360477	0.920241	0.920241	chr17:3556535-4605111:.
chr15:41866175:A>G		rs56198158	15	42158373	41866175	A	G	ENSG00000103966	EHD4	protein_coding			rna_seq	GeneMaskActiveScorer(requested_output=RNA_SEQ)	UBERON:0000995 total RNA-seq	-	total RNA-seq	UBERON:0000995	uterus	tissue	adult	encode	paired	FALSE				0.360808	0.920241	0.920241	chr15:41341887-42390463:.
chr12:15215710:A>G		rs7965695	12	15368644	15215710	A	G	ENSG00000182993	C12orf60	protein_coding			rna_seq	GeneMaskActiveScorer(requested_output=RNA_SEQ)	UBERON:0000995 gtex Uterus polyA plus RNA-seq	.	polyA plus RNA-seq	UBERON:0000995	uterus	tissue	adult	gtex	paired	FALSE			Uterus	1.09398	0.920241	0.920241	chr12:14691422-15739998:.
chr3:50079879:T>G		rs2624816	3	50117312	50079879	T	G	ENSG00000214706	IFRD2	protein_coding			rna_seq	GeneMaskActiveScorer(requested_output=RNA_SEQ)	UBERON:0000995 gtex Uterus polyA plus RNA-seq	.	polyA plus RNA-seq	UBERON:0000995	uterus	tissue	adult	gtex	paired	FALSE			Uterus	1.08424	0.920241	0.920241	chr3:49555591-50604167:.
chr3:50155327:T>C		rs2526390	3	50192760	50155327	T	C	ENSG00000272104	ENSG00000272104	protein_coding			rna_seq	GeneMaskActiveScorer(requested_output=RNA_SEQ)	UBERON:0000995 total RNA-seq	+	total RNA-seq	UBERON:0000995	uterus	tissue	adult	encode	paired	FALSE				0.285832	0.920241	0.920241	chr3:49631039-50679615:.
chr8:99081282:T>C		rs9774546	8	100093510	99081282	T	C	ENSG00000164920	OSR2	protein_coding			rna_seq	GeneMaskActiveScorer(requested_output=RNA_SEQ)	UBERON:0000995 total RNA-seq	+	total RNA-seq	UBERON:0000995	uterus	tissue	adult	encode	paired	FALSE				0.286419	0.920241	0.920241	chr8:98556994-99605570:.
chr12:102125093:T>G		rs60169308	12	102518871	102125093	T	G	ENSG00000120860	WASHC3	protein_coding			rna_seq	GeneMaskActiveScorer(requested_output=RNA_SEQ)	UBERON:0000995 total RNA-seq	-	total RNA-seq	UBERON:0000995	uterus	tissue	adult	encode	paired	FALSE				0.362423	0.920241	0.920241	chr12:101600805-102649381:.
chr8:99297702:C>G		rs7001154	8	100309930	99297702	C	G	ENSG00000164920	OSR2	protein_coding			rna_seq	GeneMaskActiveScorer(requested_output=RNA_SEQ)	UBERON:0000995 total RNA-seq	+	total RNA-seq	UBERON:0000995	uterus	tissue	adult	encode	paired	FALSE				0.286411	0.920241	0.920241	chr8:98773414-99821990:.
chr4:55145722:T>C		rs12331507	4	56011889	55145722	T	C	ENSG00000157404	KIT	protein_coding			rna_seq	GeneMaskActiveScorer(requested_output=RNA_SEQ)	UBERON:0000995 total RNA-seq	+	total RNA-seq	UBERON:0000995	uterus	tissue	adult	encode	paired	FALSE				0.285266	0.920241	0.920241	chr4:54621434-55670010:.
chrX:134549560:C>G		rs7065171	X	133683590	134549560	C	G	ENSG00000184785	SMIM10	protein_coding			rna_seq	GeneMaskActiveScorer(requested_output=RNA_SEQ)	UBERON:0000995 total RNA-seq	+	total RNA-seq	UBERON:0000995	uterus	tissue	adult	encode	paired	FALSE				0.278058	0.920241	0.920241	chrX:134025272-135073848:.
chr6:73819980:A>G		rs3005527	6	74529704	73819980	A	G	ENSG00000156535	CD109	protein_coding			rna_seq	GeneMaskActiveScorer(requested_output=RNA_SEQ)	UBERON:0000995 total RNA-seq	+	total RNA-seq	UBERON:0000995	uterus	tissue	adult	encode	paired	FALSE				0.285715	0.920241	0.920241	chr6:73295692-74344268:.
chr8:99319551:A>G		rs3103711	8	100331779	99319551	A	G	ENSG00000164920	OSR2	protein_coding			rna_seq	GeneMaskActiveScorer(requested_output=RNA_SEQ)	UBERON:0000995 total RNA-seq	+	total RNA-seq	UBERON:0000995	uterus	tissue	adult	encode	paired	FALSE				0.284806	0.920241	0.920241	chr8:98795263-99843839:.
chr3:49615945:A>G		rs4855849	3	49653378	49615945	A	G	ENSG00000290315	ENSG00000290315	protein_coding			rna_seq	GeneMaskActiveScorer(requested_output=RNA_SEQ)	UBERON:0000995 total RNA-seq	-	total RNA-seq	UBERON:0000995	uterus	tissue	adult	encode	paired	FALSE				0.36026	0.920241	0.920241	chr3:49091657-50140233:.
chr8:74404328:A>G		rs13265191	8	75316563	74404328	A	G	ENSG00000175606	TMEM70	protein_coding			rna_seq	GeneMaskActiveScorer(requested_output=RNA_SEQ)	UBERON:0000995 total RNA-seq	+	total RNA-seq	UBERON:0000995	uterus	tissue	adult	encode	paired	FALSE				0.278425	0.920241	0.920241	chr8:73880040-74928616:.
chrX:70958455:A>G		rs4273986	X	70178305	70958455	A	G	ENSG00000147130	ZMYM3	protein_coding			rna_seq	GeneMaskActiveScorer(requested_output=RNA_SEQ)	UBERON:0000995 gtex Uterus polyA plus RNA-seq	.	polyA plus RNA-seq	UBERON:0000995	uterus	tissue	adult	gtex	paired	FALSE			Uterus	1.09298	0.920241	0.920241	chrX:70434167-71482743:.
chr12:102408461:T>C		rs978458	12	102802239	102408461	T	C	ENSG00000120860	WASHC3	protein_coding			rna_seq	GeneMaskActiveScorer(requested_output=RNA_SEQ)	UBERON:0000995 total RNA-seq	-	total RNA-seq	UBERON:0000995	uterus	tissue	adult	encode	paired	FALSE				0.361439	0.920241	0.920241	chr12:101884173-102932749:.
chr4:55128147:T>G		rs1551645	4	55994314	55128147	T	G	ENSG00000134852	CLOCK	protein_coding			rna_seq	GeneMaskActiveScorer(requested_output=RNA_SEQ)	UBERON:0000995 total RNA-seq	-	total RNA-seq	UBERON:0000995	uterus	tissue	adult	encode	paired	FALSE				0.35874	0.920241	0.920241	chr4:54603859-55652435:.
chr3:49872651:T>C		rs1317154	3	49910084	49872651	T	C	ENSG00000214706	IFRD2	protein_coding			rna_seq	GeneMaskActiveScorer(requested_output=RNA_SEQ)	UBERON:0000995 gtex Uterus polyA plus RNA-seq	.	polyA plus RNA-seq	UBERON:0000995	uterus	tissue	adult	gtex	paired	FALSE			Uterus	1.08339	0.920241	0.920241	chr3:49348363-50396939:.
chr6:34205553:T>G		rs76376137	6	34173330	34205553	T	G	ENSG00000225339	ENSG00000225339	lncRNA			rna_seq	GeneMaskActiveScorer(requested_output=RNA_SEQ)	UBERON:0000995 gtex Uterus polyA plus RNA-seq	.	polyA plus RNA-seq	UBERON:0000995	uterus	tissue	adult	gtex	paired	FALSE			Uterus	1.08739	0.920241	0.920241	chr6:33681265-34729841:.
chr7:27187169:T>C		rs4722669	7	27226788	27187169	T	C	ENSG00000278334	ENSG00000278334	misc_RNA			rna_seq	GeneMaskActiveScorer(requested_output=RNA_SEQ)	UBERON:0000995 gtex Uterus polyA plus RNA-seq	.	polyA plus RNA-seq	UBERON:0000995	uterus	tissue	adult	gtex	paired	FALSE			Uterus	1.09158	0.920241	0.920241	chr7:26662881-27711457:.
chr3:49971133:A>G		rs6446189	3	50008566	49971133	A	G	ENSG00000214706	IFRD2	protein_coding			rna_seq	GeneMaskActiveScorer(requested_output=RNA_SEQ)	UBERON:0000995 gtex Uterus polyA plus RNA-seq	.	polyA plus RNA-seq	UBERON:0000995	uterus	tissue	adult	gtex	paired	FALSE			Uterus	1.08577	0.920241	0.920241	chr3:49446845-50495421:.
chr2:168333719:A>C		rs4536621	2	169190229	168333719	A	C	ENSG00000163072	NOSTRIN	protein_coding			rna_seq	GeneMaskActiveScorer(requested_output=RNA_SEQ)	UBERON:0000995 total RNA-seq	+	total RNA-seq	UBERON:0000995	uterus	tissue	adult	encode	paired	FALSE				0.282733	0.920241	0.920241	chr2:167809431-168858007:.
chr3:50000507:A>G		rs6767381	3	50037940	50000507	A	G	ENSG00000272104	ENSG00000272104	protein_coding			rna_seq	GeneMaskActiveScorer(requested_output=RNA_SEQ)	UBERON:0000995 total RNA-seq	+	total RNA-seq	UBERON:0000995	uterus	tissue	adult	encode	paired	FALSE				0.285996	0.920241	0.920241	chr3:49476219-50524795:.
chr8:74361906:T>G		rs11554166	8	75274141	74361906	T	G	ENSG00000175606	TMEM70	protein_coding			rna_seq	GeneMaskActiveScorer(requested_output=RNA_SEQ)	UBERON:0000995 total RNA-seq	+	total RNA-seq	UBERON:0000995	uterus	tissue	adult	encode	paired	FALSE				0.280135	0.920241	0.920241	chr8:73837618-74886194:.
chr6:74070601:A>G		rs7745418	6	74780317	74070601	A	G	ENSG00000156535	CD109	protein_coding			rna_seq	GeneMaskActiveScorer(requested_output=RNA_SEQ)	UBERON:0000995 total RNA-seq	+	total RNA-seq	UBERON:0000995	uterus	tissue	adult	encode	paired	FALSE				0.285988	0.920241	0.920241	chr6:73546313-74594889:.
chr8:98917227:A>C		rs3019296	8	99929455	98917227	A	C	ENSG00000164920	OSR2	protein_coding			rna_seq	GeneMaskActiveScorer(requested_output=RNA_SEQ)	UBERON:0000995 total RNA-seq	+	total RNA-seq	UBERON:0000995	uterus	tissue	adult	encode	paired	FALSE				0.280572	0.920241	0.920241	chr8:98392939-99441515:.
chr17:48093270:A>G		rs116970602	17	46170632	48093270	A	G	ENSG00000198933	TBKBP1	protein_coding			rna_seq	GeneMaskActiveScorer(requested_output=RNA_SEQ)	UBERON:0000995 gtex Uterus polyA plus RNA-seq	.	polyA plus RNA-seq	UBERON:0000995	uterus	tissue	adult	gtex	paired	FALSE			Uterus	1.09137	0.920241	0.920241	chr17:47568982-48617558:.
chrX:30352126:T>C		rs5927498	X	30370243	30352126	T	C	ENSG00000232368	FTLP2	processed_pseudogene			rna_seq	GeneMaskActiveScorer(requested_output=RNA_SEQ)	UBERON:0000995 gtex Uterus polyA plus RNA-seq	.	polyA plus RNA-seq	UBERON:0000995	uterus	tissue	adult	gtex	paired	FALSE			Uterus	1.09002	0.920241	0.920241	chrX:29827838-30876414:.
chr3:50052257:T>G		rs2624823	3	50089690	50052257	T	G	ENSG00000214706	IFRD2	protein_coding			rna_seq	GeneMaskActiveScorer(requested_output=RNA_SEQ)	UBERON:0000995 gtex Uterus polyA plus RNA-seq	.	polyA plus RNA-seq	UBERON:0000995	uterus	tissue	adult	gtex	paired	FALSE			Uterus	1.09175	0.920241	0.920241	chr3:49527969-50576545:.
chr3:49615945:A>G		rs4855849	3	49653378	49615945	A	G	ENSG00000281691	RBM5-AS1	lncRNA			rna_seq	GeneMaskActiveScorer(requested_output=RNA_SEQ)	UBERON:0000995 gtex Uterus polyA plus RNA-seq	.	polyA plus RNA-seq	UBERON:0000995	uterus	tissue	adult	gtex	paired	FALSE			Uterus	1.09269	0.920241	0.920241	chr3:49091657-50140233:.
chr8:74404295:A>G		rs13265662	8	75316530	74404295	A	G	ENSG00000175606	TMEM70	protein_coding			rna_seq	GeneMaskActiveScorer(requested_output=RNA_SEQ)	UBERON:0000995 total RNA-seq	+	total RNA-seq	UBERON:0000995	uterus	tissue	adult	encode	paired	FALSE				0.277275	0.920241	0.920241	chr8:73880007-74928583:.
chr15:40086655:C>G		rs571065	15	40378856	40086655	C	G	ENSG00000128928	IVD	protein_coding			rna_seq	GeneMaskActiveScorer(requested_output=RNA_SEQ)	UBERON:0000995 total RNA-seq	+	total RNA-seq	UBERON:0000995	uterus	tissue	adult	encode	paired	FALSE				0.285909	0.920241	0.920241	chr15:39562367-40610943:.
chr10:94663368:T>C		rs2209671	10	96423125	94663368	T	C	ENSG00000108239	TBC1D12	protein_coding			rna_seq	GeneMaskActiveScorer(requested_output=RNA_SEQ)	UBERON:0000995 total RNA-seq	+	total RNA-seq	UBERON:0000995	uterus	tissue	adult	encode	paired	FALSE				0.28302	0.920241	0.920241	chr10:94139080-95187656:.
chr13:50005953:T>C		rs2066547	13	50580089	50005953	T	C	ENSG00000204977	TRIM13	protein_coding			rna_seq	GeneMaskActiveScorer(requested_output=RNA_SEQ)	UBERON:0000995 total RNA-seq	+	total RNA-seq	UBERON:0000995	uterus	tissue	adult	encode	paired	FALSE				0.278378	0.920241	0.920241	chr13:49481665-50530241:.
chr13:49966697:T>C		rs12583823	13	50540833	49966697	T	C	ENSG00000204977	TRIM13	protein_coding			rna_seq	GeneMaskActiveScorer(requested_output=RNA_SEQ)	UBERON:0000995 total RNA-seq	+	total RNA-seq	UBERON:0000995	uterus	tissue	adult	encode	paired	FALSE				0.282461	0.920241	0.920241	chr13:49442409-50490985:.
chr6:74178867:A>G		rs9360748	6	74888583	74178867	A	G	ENSG00000156535	CD109	protein_coding			rna_seq	GeneMaskActiveScorer(requested_output=RNA_SEQ)	UBERON:0000995 total RNA-seq	+	total RNA-seq	UBERON:0000995	uterus	tissue	adult	encode	paired	FALSE				0.284255	0.920241	0.920241	chr6:73654579-74703155:.
chr6:29841606:A>G		rs56166031	6	29809383	29841606	A	G	ENSG00000225864	ENSG00000225864	unprocessed_pseudogene			rna_seq	GeneMaskActiveScorer(requested_output=RNA_SEQ)	UBERON:0000995 gtex Uterus polyA plus RNA-seq	.	polyA plus RNA-seq	UBERON:0000995	uterus	tissue	adult	gtex	paired	FALSE			Uterus	1.09242	0.920241	0.920241	chr6:29317318-30365894:.
chr12:57065426:T>C		rs73116494	12	57459209	57065426	T	C	ENSG00000076067	RBMS2	protein_coding			rna_seq	GeneMaskActiveScorer(requested_output=RNA_SEQ)	UBERON:0000995 total RNA-seq	+	total RNA-seq	UBERON:0000995	uterus	tissue	adult	encode	paired	FALSE				0.284305	0.920241	0.920241	chr12:56541138-57589714:.
chr6:151703850:T>C		rs851982	6	152024985	151703850	T	C	ENSG00000131018	SYNE1	protein_coding			rna_seq	GeneMaskActiveScorer(requested_output=RNA_SEQ)	UBERON:0000995 total RNA-seq	-	total RNA-seq	UBERON:0000995	uterus	tissue	adult	encode	paired	FALSE				0.362023	0.920241	0.920241	chr6:151179562-152228138:.
chr12:15312444:A>T		rs10161274	12	15465378	15312444	A	T	ENSG00000182993	C12orf60	protein_coding			rna_seq	GeneMaskActiveScorer(requested_output=RNA_SEQ)	UBERON:0000995 gtex Uterus polyA plus RNA-seq	.	polyA plus RNA-seq	UBERON:0000995	uterus	tissue	adult	gtex	paired	FALSE			Uterus	1.08345	0.920241	0.920241	chr12:14788156-15836732:.
chr8:99010495:T>C		rs59264629	8	100022723	99010495	T	C	ENSG00000164920	OSR2	protein_coding			rna_seq	GeneMaskActiveScorer(requested_output=RNA_SEQ)	UBERON:0000995 total RNA-seq	+	total RNA-seq	UBERON:0000995	uterus	tissue	adult	encode	paired	FALSE				0.28314	0.920241	0.920241	chr8:98486207-99534783:.
chr8:99166944:T>C		rs7460376	8	100179172	99166944	T	C	ENSG00000164920	OSR2	protein_coding			rna_seq	GeneMaskActiveScorer(requested_output=RNA_SEQ)	UBERON:0000995 total RNA-seq	+	total RNA-seq	UBERON:0000995	uterus	tissue	adult	encode	paired	FALSE				0.282185	0.920241	0.920241	chr8:98642656-99691232:.
chr6:73716050:T>C		rs10455283	6	74425773	73716050	T	C	ENSG00000156535	CD109	protein_coding			rna_seq	GeneMaskActiveScorer(requested_output=RNA_SEQ)	UBERON:0000995 total RNA-seq	+	total RNA-seq	UBERON:0000995	uterus	tissue	adult	encode	paired	FALSE				0.284299	0.920241	0.920241	chr6:73191762-74240338:.
chr3:128196010:A>G		rs2811484	3	127914853	128196010	A	G	ENSG00000132394	EEFSEC	protein_coding			rna_seq	GeneMaskActiveScorer(requested_output=RNA_SEQ)	UBERON:0000995 total RNA-seq	+	total RNA-seq	UBERON:0000995	uterus	tissue	adult	encode	paired	FALSE				0.282979	0.920241	0.920241	chr3:127671722-128720298:.
chr13:50428144:T>C		rs8000921	13	51002280	50428144	T	C	ENSG00000204977	TRIM13	protein_coding			rna_seq	GeneMaskActiveScorer(requested_output=RNA_SEQ)	UBERON:0000995 total RNA-seq	+	total RNA-seq	UBERON:0000995	uterus	tissue	adult	encode	paired	FALSE				0.27915	0.920241	0.920241	chr13:49903856-50952432:.
chr15:40097669:A>C		rs568652	15	40389870	40097669	A	C	ENSG00000128928	IVD	protein_coding			rna_seq	GeneMaskActiveScorer(requested_output=RNA_SEQ)	UBERON:0000995 total RNA-seq	+	total RNA-seq	UBERON:0000995	uterus	tissue	adult	encode	paired	FALSE				0.279637	0.920241	0.920241	chr15:39573381-40621957:.
chr3:50185493:A>T		rs1046956	3	50222926	50185493	A	T	ENSG00000114738	MAPKAPK3	protein_coding			rna_seq	GeneMaskActiveScorer(requested_output=RNA_SEQ)	UBERON:0000995 total RNA-seq	+	total RNA-seq	UBERON:0000995	uterus	tissue	adult	encode	paired	FALSE				0.277602	0.920241	0.920241	chr3:49661205-50709781:.
chr6:170072176:T>C		rs9356666	6	170387400	170072176	T	C	ENSG00000112592	TBP	protein_coding			rna_seq	GeneMaskActiveScorer(requested_output=RNA_SEQ)	UBERON:0000995 total RNA-seq	+	total RNA-seq	UBERON:0000995	uterus	tissue	adult	encode	paired	FALSE				0.285686	0.920241	0.920241	chr6:169547888-170596464:.
chr10:94893362:T>C		rs34845533	10	96653119	94893362	T	C	ENSG00000108239	TBC1D12	protein_coding			rna_seq	GeneMaskActiveScorer(requested_output=RNA_SEQ)	UBERON:0000995 total RNA-seq	+	total RNA-seq	UBERON:0000995	uterus	tissue	adult	encode	paired	FALSE				0.281699	0.920241	0.920241	chr10:94369074-95417650:.
chr12:15234609:T>C		rs1479406	12	15387543	15234609	T	C	ENSG00000182993	C12orf60	protein_coding			rna_seq	GeneMaskActiveScorer(requested_output=RNA_SEQ)	UBERON:0000995 gtex Uterus polyA plus RNA-seq	.	polyA plus RNA-seq	UBERON:0000995	uterus	tissue	adult	gtex	paired	FALSE			Uterus	1.0938	0.920241	0.920241	chr12:14710321-15758897:.
chrX:71154354:A>G		rs7051529	X	70374204	71154354	A	G	ENSG00000147130	ZMYM3	protein_coding			rna_seq	GeneMaskActiveScorer(requested_output=RNA_SEQ)	UBERON:0000995 gtex Uterus polyA plus RNA-seq	.	polyA plus RNA-seq	UBERON:0000995	uterus	tissue	adult	gtex	paired	FALSE			Uterus	1.09485	0.920241	0.920241	chrX:70630066-71678642:.
chr1:22290408:A>T		rs880468	1	22616901	22290408	A	T	ENSG00000090686	USP48	protein_coding			rna_seq	GeneMaskActiveScorer(requested_output=RNA_SEQ)	UBERON:0000995 total RNA-seq	-	total RNA-seq	UBERON:0000995	uterus	tissue	adult	encode	paired	FALSE				0.362867	0.920241	0.920241	chr1:21766120-22814696:.
chr12:15405532:A>G		rs11056461	12	15558466	15405532	A	G	ENSG00000023697	DERA	protein_coding			rna_seq	GeneMaskActiveScorer(requested_output=RNA_SEQ)	UBERON:0000995 total RNA-seq	+	total RNA-seq	UBERON:0000995	uterus	tissue	adult	encode	paired	FALSE				0.278929	0.920241	0.920241	chr12:14881244-15929820:.
chr12:102236518:A>C		rs7312533	12	102630296	102236518	A	C	ENSG00000120860	WASHC3	protein_coding			rna_seq	GeneMaskActiveScorer(requested_output=RNA_SEQ)	UBERON:0000995 total RNA-seq	-	total RNA-seq	UBERON:0000995	uterus	tissue	adult	encode	paired	FALSE				0.361149	0.920241	0.920241	chr12:101712230-102760806:.
chr13:50427869:T>C		rs8000329	13	51002005	50427869	T	C	ENSG00000204977	TRIM13	protein_coding			rna_seq	GeneMaskActiveScorer(requested_output=RNA_SEQ)	UBERON:0000995 total RNA-seq	+	total RNA-seq	UBERON:0000995	uterus	tissue	adult	encode	paired	FALSE				0.283343	0.920241	0.920241	chr13:49903581-50952157:.
chr6:74194081:A>C		rs1613064	6	74903797	74194081	A	C	ENSG00000156535	CD109	protein_coding			rna_seq	GeneMaskActiveScorer(requested_output=RNA_SEQ)	UBERON:0000995 total RNA-seq	+	total RNA-seq	UBERON:0000995	uterus	tissue	adult	encode	paired	FALSE				0.277972	0.920241	0.920241	chr6:73669793-74718369:.
chr3:49279905:T>C		rs6778080	3	49317338	49279905	T	C	ENSG00000145022	TCTA	protein_coding			rna_seq	GeneMaskActiveScorer(requested_output=RNA_SEQ)	UBERON:0000995 gtex Uterus polyA plus RNA-seq	.	polyA plus RNA-seq	UBERON:0000995	uterus	tissue	adult	gtex	paired	FALSE			Uterus	1.08948	0.920241	0.920241	chr3:48755617-49804193:.
chr3:50085984:A>G		rs10049087	3	50123417	50085984	A	G	ENSG00000214706	IFRD2	protein_coding			rna_seq	GeneMaskActiveScorer(requested_output=RNA_SEQ)	UBERON:0000995 gtex Uterus polyA plus RNA-seq	.	polyA plus RNA-seq	UBERON:0000995	uterus	tissue	adult	gtex	paired	FALSE			Uterus	1.08555	0.920241	0.920241	chr3:49561696-50610272:.
chr3:50085984:A>G		rs10049087	3	50123417	50085984	A	G	ENSG00000272104	ENSG00000272104	protein_coding			rna_seq	GeneMaskActiveScorer(requested_output=RNA_SEQ)	UBERON:0000995 total RNA-seq	+	total RNA-seq	UBERON:0000995	uterus	tissue	adult	encode	paired	FALSE				0.283395	0.920241	0.920241	chr3:49561696-50610272:.
chr13:49934835:T>C		rs61960446	13	50508971	49934835	T	C	ENSG00000204977	TRIM13	protein_coding			rna_seq	GeneMaskActiveScorer(requested_output=RNA_SEQ)	UBERON:0000995 total RNA-seq	+	total RNA-seq	UBERON:0000995	uterus	tissue	adult	encode	paired	FALSE				0.277616	0.920241	0.920241	chr13:49410547-50459123:.
chr13:49923761:A>T		rs12585966	13	50497897	49923761	A	T	ENSG00000204977	TRIM13	protein_coding			rna_seq	GeneMaskActiveScorer(requested_output=RNA_SEQ)	UBERON:0000995 total RNA-seq	+	total RNA-seq	UBERON:0000995	uterus	tissue	adult	encode	paired	FALSE				0.284775	0.920241	0.920241	chr13:49399473-50448049:.
chr1:172298927:C>G		rs2586412	1	172268067	172298927	C	G	ENSG00000010165	METTL13	protein_coding			rna_seq	GeneMaskActiveScorer(requested_output=RNA_SEQ)	UBERON:0000995 total RNA-seq	+	total RNA-seq	UBERON:0000995	uterus	tissue	adult	encode	paired	FALSE				0.277548	0.920241	0.920241	chr1:171774639-172823215:.
chr19:8677083:T>C		rs2918301	19	8786918	8677083	T	C	ENSG00000130803	ZNF317	protein_coding			rna_seq	GeneMaskActiveScorer(requested_output=RNA_SEQ)	UBERON:0000995 total RNA-seq	+	total RNA-seq	UBERON:0000995	uterus	tissue	adult	encode	paired	FALSE				0.28302	0.920241	0.920241	chr19:8152795-9201371:.
chr6:29821169:A>T		rs35494442	6	29788946	29821169	A	T	ENSG00000248167	TRIM39-RPP21	protein_coding			rna_seq	GeneMaskActiveScorer(requested_output=RNA_SEQ)	UBERON:0000995 total RNA-seq	+	total RNA-seq	UBERON:0000995	uterus	tissue	adult	encode	paired	FALSE				0.278607	0.920241	0.920241	chr6:29296881-30345457:.
chr3:49984859:A>G		rs4688690	3	50022292	49984859	A	G	ENSG00000272104	ENSG00000272104	protein_coding			rna_seq	GeneMaskActiveScorer(requested_output=RNA_SEQ)	UBERON:0000995 total RNA-seq	+	total RNA-seq	UBERON:0000995	uterus	tissue	adult	encode	paired	FALSE				0.283168	0.920241	0.920241	chr3:49460571-50509147:.
chr6:73767566:A>T		rs10943126	6	74477289	73767566	A	T	ENSG00000156535	CD109	protein_coding			rna_seq	GeneMaskActiveScorer(requested_output=RNA_SEQ)	UBERON:0000995 total RNA-seq	+	total RNA-seq	UBERON:0000995	uterus	tissue	adult	encode	paired	FALSE				0.280411	0.920241	0.920241	chr6:73243278-74291854:.
chr17:4111090:T>G		rs7224685	17	4014384	4111090	T	G	ENSG00000132382	MYBBP1A	protein_coding			rna_seq	GeneMaskActiveScorer(requested_output=RNA_SEQ)	UBERON:0000995 gtex Uterus polyA plus RNA-seq	.	polyA plus RNA-seq	UBERON:0000995	uterus	tissue	adult	gtex	paired	FALSE			Uterus	1.0892	0.920241	0.920241	chr17:3586802-4635378:.
chr17:48093185:A>G		rs113037179	17	46170547	48093185	A	G	ENSG00000198933	TBKBP1	protein_coding			rna_seq	GeneMaskActiveScorer(requested_output=RNA_SEQ)	UBERON:0000995 gtex Uterus polyA plus RNA-seq	.	polyA plus RNA-seq	UBERON:0000995	uterus	tissue	adult	gtex	paired	FALSE			Uterus	1.09399	0.920241	0.920241	chr17:47568897-48617473:.
chr12:102185741:T>C		rs11111197	12	102579519	102185741	T	C	ENSG00000120860	WASHC3	protein_coding			rna_seq	GeneMaskActiveScorer(requested_output=RNA_SEQ)	UBERON:0000995 total RNA-seq	-	total RNA-seq	UBERON:0000995	uterus	tissue	adult	encode	paired	FALSE				0.360496	0.920241	0.920241	chr12:101661453-102710029:.
chr3:49624201:T>C		rs62262673	3	49661634	49624201	T	C	ENSG00000145029	NICN1	protein_coding			rna_seq	GeneMaskActiveScorer(requested_output=RNA_SEQ)	UBERON:0000995 gtex Uterus polyA plus RNA-seq	.	polyA plus RNA-seq	UBERON:0000995	uterus	tissue	adult	gtex	paired	FALSE			Uterus	1.09088	0.920241	0.920241	chr3:49099913-50148489:.
chr3:49636229:A>G		rs62262675	3	49673662	49636229	A	G	ENSG00000281691	RBM5-AS1	lncRNA			rna_seq	GeneMaskActiveScorer(requested_output=RNA_SEQ)	UBERON:0000995 gtex Uterus polyA plus RNA-seq	.	polyA plus RNA-seq	UBERON:0000995	uterus	tissue	adult	gtex	paired	FALSE			Uterus	1.08922	0.920241	0.920241	chr3:49111941-50160517:.
chr3:49216059:T>C		rs6446257	3	49253492	49216059	T	C	ENSG00000114302	PRKAR2A	protein_coding			rna_seq	GeneMaskActiveScorer(requested_output=RNA_SEQ)	UBERON:0000995 total RNA-seq	-	total RNA-seq	UBERON:0000995	uterus	tissue	adult	encode	paired	FALSE				0.362469	0.920241	0.920241	chr3:48691771-49740347:.
chr15:40097593:A>G		rs569539	15	40389794	40097593	A	G	ENSG00000128928	IVD	protein_coding			rna_seq	GeneMaskActiveScorer(requested_output=RNA_SEQ)	UBERON:0000995 total RNA-seq	+	total RNA-seq	UBERON:0000995	uterus	tissue	adult	encode	paired	FALSE				0.282182	0.920241	0.920241	chr15:39573305-40621881:.
chrX:70991900:A>G		rs5937050	X	70211750	70991900	A	G	ENSG00000147130	ZMYM3	protein_coding			rna_seq	GeneMaskActiveScorer(requested_output=RNA_SEQ)	UBERON:0000995 gtex Uterus polyA plus RNA-seq	.	polyA plus RNA-seq	UBERON:0000995	uterus	tissue	adult	gtex	paired	FALSE			Uterus	1.09285	0.920241	0.920241	chrX:70467612-71516188:.
chr10:88373819:T>C		rs792221	10	90133576	88373819	T	C	ENSG00000213613	RPL11P3	processed_pseudogene			rna_seq	GeneMaskActiveScorer(requested_output=RNA_SEQ)	UBERON:0000995 total RNA-seq	+	total RNA-seq	UBERON:0000995	uterus	tissue	adult	encode	paired	FALSE				0.281457	0.920241	0.920241	chr10:87849531-88898107:.
chr15:41814871:T>G		rs78786818	15	42107069	41814871	T	G	ENSG00000243708	PLA2G4B	protein_coding			rna_seq	GeneMaskActiveScorer(requested_output=RNA_SEQ)	UBERON:0000995 gtex Uterus polyA plus RNA-seq	.	polyA plus RNA-seq	UBERON:0000995	uterus	tissue	adult	gtex	paired	FALSE			Uterus	1.09224	0.920241	0.920241	chr15:41290583-42339159:.
chr19:8695977:A>G		rs3764551	19	8806327	8695977	A	G	ENSG00000167772	ANGPTL4	protein_coding			rna_seq	GeneMaskActiveScorer(requested_output=RNA_SEQ)	UBERON:0000995 total RNA-seq	+	total RNA-seq	UBERON:0000995	uterus	tissue	adult	encode	paired	FALSE				0.281992	0.920241	0.920241	chr19:8171689-9220265:.
chr15:40073650:A>G		rs9972424	15	40365851	40073650	A	G	ENSG00000128928	IVD	protein_coding			rna_seq	GeneMaskActiveScorer(requested_output=RNA_SEQ)	UBERON:0000995 total RNA-seq	+	total RNA-seq	UBERON:0000995	uterus	tissue	adult	encode	paired	FALSE				0.283001	0.920241	0.920241	chr15:39549362-40597938:.
chr3:49499430:A>T		rs3870339	3	49536863	49499430	A	T	ENSG00000145029	NICN1	protein_coding			rna_seq	GeneMaskActiveScorer(requested_output=RNA_SEQ)	UBERON:0000995 gtex Uterus polyA plus RNA-seq	.	polyA plus RNA-seq	UBERON:0000995	uterus	tissue	adult	gtex	paired	FALSE			Uterus	1.08955	0.920241	0.920241	chr3:48975142-50023718:.
chr12:57018330:A>T		rs149369129	12	57412114	57018330	A	T	ENSG00000185633	NDUFA4L2	protein_coding			rna_seq	GeneMaskActiveScorer(requested_output=RNA_SEQ)	UBERON:0000995 gtex Uterus polyA plus RNA-seq	.	polyA plus RNA-seq	UBERON:0000995	uterus	tissue	adult	gtex	paired	FALSE			Uterus	1.08517	0.920241	0.920241	chr12:56494042-57542618:.
chr3:128200574:T>C		rs2140286	3	127919417	128200574	T	C	ENSG00000132394	EEFSEC	protein_coding			rna_seq	GeneMaskActiveScorer(requested_output=RNA_SEQ)	UBERON:0000995 total RNA-seq	+	total RNA-seq	UBERON:0000995	uterus	tissue	adult	encode	paired	FALSE				0.285854	0.920241	0.920241	chr3:127676286-128724862:.
chr3:49191367:A>G		rs7429661	3	49228800	49191367	A	G	ENSG00000145029	NICN1	protein_coding			rna_seq	GeneMaskActiveScorer(requested_output=RNA_SEQ)	UBERON:0000995 gtex Uterus polyA plus RNA-seq	.	polyA plus RNA-seq	UBERON:0000995	uterus	tissue	adult	gtex	paired	FALSE			Uterus	1.09098	0.920241	0.920241	chr3:48667079-49715655:.
chr6:74201915:A>C		rs1767872	6	74911631	74201915	A	C	ENSG00000156535	CD109	protein_coding			rna_seq	GeneMaskActiveScorer(requested_output=RNA_SEQ)	UBERON:0000995 total RNA-seq	+	total RNA-seq	UBERON:0000995	uterus	tissue	adult	encode	paired	FALSE				0.283866	0.920241	0.920241	chr6:73677627-74726203:.
chr12:102107942:T>C		rs78462723	12	102501720	102107942	T	C	ENSG00000120860	WASHC3	protein_coding			rna_seq	GeneMaskActiveScorer(requested_output=RNA_SEQ)	UBERON:0000995 total RNA-seq	-	total RNA-seq	UBERON:0000995	uterus	tissue	adult	encode	paired	FALSE				0.360555	0.920241	0.920241	chr12:101583654-102632230:.
chr12:57055827:T>G		rs4039	12	57449610	57055827	T	G	ENSG00000076067	RBMS2	protein_coding			rna_seq	GeneMaskActiveScorer(requested_output=RNA_SEQ)	UBERON:0000995 total RNA-seq	+	total RNA-seq	UBERON:0000995	uterus	tissue	adult	encode	paired	FALSE				0.281573	0.920241	0.920241	chr12:56531539-57580115:.
chr6:73866956:A>G		rs3012559	6	74576671	73866956	A	G	ENSG00000156535	CD109	protein_coding			rna_seq	GeneMaskActiveScorer(requested_output=RNA_SEQ)	UBERON:0000995 total RNA-seq	+	total RNA-seq	UBERON:0000995	uterus	tissue	adult	encode	paired	FALSE				0.283476	0.920241	0.920241	chr6:73342668-74391244:.
chr1:172148210:T>C		rs10911110	1	172117350	172148210	T	C	ENSG00000283152	MIR3120	miRNA			rna_seq	GeneMaskActiveScorer(requested_output=RNA_SEQ)	UBERON:0000995 gtex Uterus polyA plus RNA-seq	.	polyA plus RNA-seq	UBERON:0000995	uterus	tissue	adult	gtex	paired	FALSE			Uterus	1.08652	0.920241	0.920241	chr1:171623922-172672498:.
chr8:74415662:A>G		rs6472847	8	75327897	74415662	A	G	ENSG00000175606	TMEM70	protein_coding			rna_seq	GeneMaskActiveScorer(requested_output=RNA_SEQ)	UBERON:0000995 total RNA-seq	+	total RNA-seq	UBERON:0000995	uterus	tissue	adult	encode	paired	FALSE				0.281777	0.920241	0.920241	chr8:73891374-74939950:.
chr10:88291553:T>C		rs10887796	10	90051310	88291553	T	C	ENSG00000213613	RPL11P3	processed_pseudogene			rna_seq	GeneMaskActiveScorer(requested_output=RNA_SEQ)	UBERON:0000995 total RNA-seq	+	total RNA-seq	UBERON:0000995	uterus	tissue	adult	encode	paired	FALSE				0.279693	0.920241	0.920241	chr10:87767265-88815841:.
chr3:50008679:A>G		rs6787892	3	50046112	50008679	A	G	ENSG00000214706	IFRD2	protein_coding			rna_seq	GeneMaskActiveScorer(requested_output=RNA_SEQ)	UBERON:0000995 gtex Uterus polyA plus RNA-seq	.	polyA plus RNA-seq	UBERON:0000995	uterus	tissue	adult	gtex	paired	FALSE			Uterus	1.08487	0.920241	0.920241	chr3:49484391-50532967:.
chr12:14490783:T>G		rs4764094	12	14643717	14490783	T	G	ENSG00000182993	C12orf60	protein_coding			rna_seq	GeneMaskActiveScorer(requested_output=RNA_SEQ)	UBERON:0000995 gtex Uterus polyA plus RNA-seq	.	polyA plus RNA-seq	UBERON:0000995	uterus	tissue	adult	gtex	paired	FALSE			Uterus	1.08587	0.920241	0.920241	chr12:13966495-15015071:.
chr8:74511701:A>G		rs4735787	8	75423936	74511701	A	G	ENSG00000154589	LY96	protein_coding			rna_seq	GeneMaskActiveScorer(requested_output=RNA_SEQ)	UBERON:0000995 total RNA-seq	+	total RNA-seq	UBERON:0000995	uterus	tissue	adult	encode	paired	FALSE				0.278987	0.920241	0.920241	chr8:73987413-75035989:.
chr15:40097457:T>C		rs770470	15	40389658	40097457	T	C	ENSG00000128928	IVD	protein_coding			rna_seq	GeneMaskActiveScorer(requested_output=RNA_SEQ)	UBERON:0000995 total RNA-seq	+	total RNA-seq	UBERON:0000995	uterus	tissue	adult	encode	paired	FALSE				0.279307	0.920241	0.920241	chr15:39573169-40621745:.
chr10:94888512:T>C		rs12771735	10	96648269	94888512	T	C	ENSG00000108239	TBC1D12	protein_coding			rna_seq	GeneMaskActiveScorer(requested_output=RNA_SEQ)	UBERON:0000995 total RNA-seq	+	total RNA-seq	UBERON:0000995	uterus	tissue	adult	encode	paired	FALSE				0.284611	0.920241	0.920241	chr10:94364224-95412800:.
chr1:172148210:T>C		rs10911110	1	172117350	172148210	T	C	ENSG00000010165	METTL13	protein_coding			rna_seq	GeneMaskActiveScorer(requested_output=RNA_SEQ)	UBERON:0000995 total RNA-seq	+	total RNA-seq	UBERON:0000995	uterus	tissue	adult	encode	paired	FALSE				0.279047	0.920241	0.920241	chr1:171623922-172672498:.
chr13:50000565:A>C		rs2066540	13	50574701	50000565	A	C	ENSG00000204977	TRIM13	protein_coding			rna_seq	GeneMaskActiveScorer(requested_output=RNA_SEQ)	UBERON:0000995 total RNA-seq	+	total RNA-seq	UBERON:0000995	uterus	tissue	adult	encode	paired	FALSE				0.285444	0.920241	0.920241	chr13:49476277-50524853:.
chr7:25683922:T>C		rs1558076	7	25723542	25683922	T	C	ENSG00000122565	CBX3	protein_coding			rna_seq	GeneMaskActiveScorer(requested_output=RNA_SEQ)	UBERON:0000995 total RNA-seq	+	total RNA-seq	UBERON:0000995	uterus	tissue	adult	encode	paired	FALSE				0.281871	0.920241	0.920241	chr7:25159634-26208210:.
chr10:74232695:A>G		rs7914783	10	75992453	74232695	A	G	ENSG00000196968	FUT11	protein_coding			rna_seq	GeneMaskActiveScorer(requested_output=RNA_SEQ)	UBERON:0000995 total RNA-seq	+	total RNA-seq	UBERON:0000995	uterus	tissue	adult	encode	paired	FALSE				0.282816	0.920241	0.920241	chr10:73708407-74756983:.
chr3:49918603:A>G		rs142344547	3	49956036	49918603	A	G	ENSG00000283726	MIR5193	miRNA			rna_seq	GeneMaskActiveScorer(requested_output=RNA_SEQ)	UBERON:0000995 gtex Uterus polyA plus RNA-seq	.	polyA plus RNA-seq	UBERON:0000995	uterus	tissue	adult	gtex	paired	FALSE			Uterus	1.09474	0.920241	0.920241	chr3:49394315-50442891:.
chr6:74185021:A>G		rs10455296	6	74894737	74185021	A	G	ENSG00000156535	CD109	protein_coding			rna_seq	GeneMaskActiveScorer(requested_output=RNA_SEQ)	UBERON:0000995 total RNA-seq	+	total RNA-seq	UBERON:0000995	uterus	tissue	adult	encode	paired	FALSE				0.278543	0.920241	0.920241	chr6:73660733-74709309:.
chr8:99447043:T>C		rs3134149	8	100459271	99447043	T	C	ENSG00000164920	OSR2	protein_coding			rna_seq	GeneMaskActiveScorer(requested_output=RNA_SEQ)	UBERON:0000995 total RNA-seq	+	total RNA-seq	UBERON:0000995	uterus	tissue	adult	encode	paired	FALSE				0.277948	0.920241	0.920241	chr8:98922755-99971331:.
chr17:20152452:A>G		rs7222987	17	20055765	20152452	A	G	ENSG00000072210	ALDH3A2	protein_coding			rna_seq	GeneMaskActiveScorer(requested_output=RNA_SEQ)	UBERON:0000995 total RNA-seq	+	total RNA-seq	UBERON:0000995	uterus	tissue	adult	encode	paired	FALSE				0.282162	0.920241	0.920241	chr17:19628164-20676740:.
chr8:74358666:T>C		rs10093042	8	75270901	74358666	T	C	ENSG00000175606	TMEM70	protein_coding			rna_seq	GeneMaskActiveScorer(requested_output=RNA_SEQ)	UBERON:0000995 total RNA-seq	+	total RNA-seq	UBERON:0000995	uterus	tissue	adult	encode	paired	FALSE				0.28085	0.920241	0.920241	chr8:73834378-74882954:.
chr1:172273041:A>G		rs6424841	1	172242181	172273041	A	G	ENSG00000010165	METTL13	protein_coding			rna_seq	GeneMaskActiveScorer(requested_output=RNA_SEQ)	UBERON:0000995 total RNA-seq	+	total RNA-seq	UBERON:0000995	uterus	tissue	adult	encode	paired	FALSE				0.284537	0.920241	0.920241	chr1:171748753-172797329:.
chr15:40118639:A>G		rs11630670	15	40410840	40118639	A	G	ENSG00000128928	IVD	protein_coding			rna_seq	GeneMaskActiveScorer(requested_output=RNA_SEQ)	UBERON:0000995 total RNA-seq	+	total RNA-seq	UBERON:0000995	uterus	tissue	adult	encode	paired	FALSE				0.280203	0.920241	0.920241	chr15:39594351-40642927:.
chr13:49912517:T>C		rs111685957	13	50486653	49912517	T	C	ENSG00000204977	TRIM13	protein_coding			rna_seq	GeneMaskActiveScorer(requested_output=RNA_SEQ)	UBERON:0000995 total RNA-seq	+	total RNA-seq	UBERON:0000995	uterus	tissue	adult	encode	paired	FALSE				0.283252	0.920241	0.920241	chr13:49388229-50436805:.
chr3:128179690:A>G		rs2999053	3	127898533	128179690	A	G	ENSG00000132394	EEFSEC	protein_coding			rna_seq	GeneMaskActiveScorer(requested_output=RNA_SEQ)	UBERON:0000995 total RNA-seq	+	total RNA-seq	UBERON:0000995	uterus	tissue	adult	encode	paired	FALSE				0.281273	0.920241	0.920241	chr3:127655402-128703978:.
chr3:50190438:T>C		rs9858059	3	50227871	50190438	T	C	ENSG00000272104	ENSG00000272104	protein_coding			rna_seq	GeneMaskActiveScorer(requested_output=RNA_SEQ)	UBERON:0000995 total RNA-seq	+	total RNA-seq	UBERON:0000995	uterus	tissue	adult	encode	paired	FALSE				0.283766	0.920241	0.920241	chr3:49666150-50714726:.
chrX:71145136:T>C		rs5981076	X	70364986	71145136	T	C	ENSG00000147130	ZMYM3	protein_coding			rna_seq	GeneMaskActiveScorer(requested_output=RNA_SEQ)	UBERON:0000995 gtex Uterus polyA plus RNA-seq	.	polyA plus RNA-seq	UBERON:0000995	uterus	tissue	adult	gtex	paired	FALSE			Uterus	1.08667	0.920241	0.920241	chrX:70620848-71669424:.
chr12:102116430:T>G		rs17529215	12	102510208	102116430	T	G	ENSG00000120860	WASHC3	protein_coding			rna_seq	GeneMaskActiveScorer(requested_output=RNA_SEQ)	UBERON:0000995 total RNA-seq	-	total RNA-seq	UBERON:0000995	uterus	tissue	adult	encode	paired	FALSE				0.359401	0.920241	0.920241	chr12:101592142-102640718:.
chr1:172126086:T>C		rs733190	1	172095226	172126086	T	C	ENSG00000283844	MIR214	miRNA			rna_seq	GeneMaskActiveScorer(requested_output=RNA_SEQ)	UBERON:0000995 gtex Uterus polyA plus RNA-seq	.	polyA plus RNA-seq	UBERON:0000995	uterus	tissue	adult	gtex	paired	FALSE			Uterus	1.09048	0.920241	0.920241	chr1:171601798-172650374:.
chr17:48090563:A>G		rs4794427	17	46167925	48090563	A	G	ENSG00000198933	TBKBP1	protein_coding			rna_seq	GeneMaskActiveScorer(requested_output=RNA_SEQ)	UBERON:0000995 gtex Uterus polyA plus RNA-seq	.	polyA plus RNA-seq	UBERON:0000995	uterus	tissue	adult	gtex	paired	FALSE			Uterus	1.0859	0.920241	0.920241	chr17:47566275-48614851:.
chr15:40060077:A>G		rs4923850	15	40352278	40060077	A	G	ENSG00000128928	IVD	protein_coding			rna_seq	GeneMaskActiveScorer(requested_output=RNA_SEQ)	UBERON:0000995 total RNA-seq	+	total RNA-seq	UBERON:0000995	uterus	tissue	adult	encode	paired	FALSE				0.284106	0.920241	0.920241	chr15:39535789-40584365:.
chr7:27168399:T>C		rs2237336	7	27208018	27168399	T	C	ENSG00000277694	ENSG00000277694	misc_RNA			rna_seq	GeneMaskActiveScorer(requested_output=RNA_SEQ)	UBERON:0000995 gtex Uterus polyA plus RNA-seq	.	polyA plus RNA-seq	UBERON:0000995	uterus	tissue	adult	gtex	paired	FALSE			Uterus	1.09278	0.920241	0.920241	chr7:26644111-27692687:.
chr6:74245103:A>C		rs2781176	6	74954819	74245103	A	C	ENSG00000156535	CD109	protein_coding			rna_seq	GeneMaskActiveScorer(requested_output=RNA_SEQ)	UBERON:0000995 total RNA-seq	+	total RNA-seq	UBERON:0000995	uterus	tissue	adult	encode	paired	FALSE				0.277395	0.920241	0.920241	chr6:73720815-74769391:.
chr6:74244794:T>C		rs2781180	6	74954510	74244794	T	C	ENSG00000156535	CD109	protein_coding			rna_seq	GeneMaskActiveScorer(requested_output=RNA_SEQ)	UBERON:0000995 total RNA-seq	+	total RNA-seq	UBERON:0000995	uterus	tissue	adult	encode	paired	FALSE				0.285112	0.920241	0.920241	chr6:73720506-74769082:.
chr8:74379218:T>C		rs10092584	8	75291453	74379218	T	C	ENSG00000175606	TMEM70	protein_coding			rna_seq	GeneMaskActiveScorer(requested_output=RNA_SEQ)	UBERON:0000995 total RNA-seq	+	total RNA-seq	UBERON:0000995	uterus	tissue	adult	encode	paired	FALSE				0.286001	0.920241	0.920241	chr8:73854930-74903506:.
chr6:29946287:T>C		rs36048260	6	29914064	29946287	T	C	ENSG00000241370	RPP21	protein_coding			rna_seq	GeneMaskActiveScorer(requested_output=RNA_SEQ)	UBERON:0000995 total RNA-seq	+	total RNA-seq	UBERON:0000995	uterus	tissue	adult	encode	paired	FALSE				0.277371	0.920241	0.920241	chr6:29421999-30470575:.
chr15:40102529:C>G		rs495654	15	40394730	40102529	C	G	ENSG00000169105	CHST14	protein_coding			rna_seq	GeneMaskActiveScorer(requested_output=RNA_SEQ)	UBERON:0000995 total RNA-seq	+	total RNA-seq	UBERON:0000995	uterus	tissue	adult	encode	paired	FALSE				0.278941	0.920241	0.920241	chr15:39578241-40626817:.
chr3:49211948:A>G		rs9867285	3	49249381	49211948	A	G	ENSG00000114302	PRKAR2A	protein_coding			rna_seq	GeneMaskActiveScorer(requested_output=RNA_SEQ)	UBERON:0000995 total RNA-seq	-	total RNA-seq	UBERON:0000995	uterus	tissue	adult	encode	paired	FALSE				0.363429	0.920241	0.920241	chr3:48687660-49736236:.
chr4:55148222:C>G		rs1350543	4	56014389	55148222	C	G	ENSG00000134852	CLOCK	protein_coding			rna_seq	GeneMaskActiveScorer(requested_output=RNA_SEQ)	UBERON:0000995 total RNA-seq	-	total RNA-seq	UBERON:0000995	uterus	tissue	adult	encode	paired	FALSE				0.360446	0.920241	0.920241	chr4:54623934-55672510:.
chr1:172126086:T>C		rs733190	1	172095226	172126086	T	C	ENSG00000283152	MIR3120	miRNA			rna_seq	GeneMaskActiveScorer(requested_output=RNA_SEQ)	UBERON:0000995 gtex Uterus polyA plus RNA-seq	.	polyA plus RNA-seq	UBERON:0000995	uterus	tissue	adult	gtex	paired	FALSE			Uterus	1.09095	0.920241	0.920241	chr1:171601798-172650374:.
chr17:48193810:T>G		rs11872095	17	46271172	48193810	T	G	ENSG00000159111	MRPL10	protein_coding			rna_seq	GeneMaskActiveScorer(requested_output=RNA_SEQ)	UBERON:0000995 gtex Uterus polyA plus RNA-seq	.	polyA plus RNA-seq	UBERON:0000995	uterus	tissue	adult	gtex	paired	FALSE			Uterus	1.08381	0.920241	0.920241	chr17:47669522-48718098:.
chr13:50422759:A>G		rs9568406	13	50996895	50422759	A	G	ENSG00000204977	TRIM13	protein_coding			rna_seq	GeneMaskActiveScorer(requested_output=RNA_SEQ)	UBERON:0000995 total RNA-seq	+	total RNA-seq	UBERON:0000995	uterus	tissue	adult	encode	paired	FALSE				0.278597	0.920241	0.920241	chr13:49898471-50947047:.
chr3:49948685:T>C		rs72942333	3	49986118	49948685	T	C	ENSG00000283726	MIR5193	miRNA			rna_seq	GeneMaskActiveScorer(requested_output=RNA_SEQ)	UBERON:0000995 gtex Uterus polyA plus RNA-seq	.	polyA plus RNA-seq	UBERON:0000995	uterus	tissue	adult	gtex	paired	FALSE			Uterus	1.09267	0.920241	0.920241	chr3:49424397-50472973:.
chr1:214365267:A>T		rs3002300	1	214538610	214365267	A	T	ENSG00000143499	SMYD2	protein_coding			rna_seq	GeneMaskActiveScorer(requested_output=RNA_SEQ)	UBERON:0000995 total RNA-seq	+	total RNA-seq	UBERON:0000995	uterus	tissue	adult	encode	paired	FALSE				0.280256	0.920241	0.920241	chr1:213840979-214889555:.
chr1:22120823:A>G		rs3765350	1	22447316	22120823	A	G	ENSG00000184677	ZBTB40	protein_coding			rna_seq	GeneMaskActiveScorer(requested_output=RNA_SEQ)	UBERON:0000995 total RNA-seq	+	total RNA-seq	UBERON:0000995	uterus	tissue	adult	encode	paired	FALSE				0.282001	0.920241	0.920241	chr1:21596535-22645111:.
chr3:49648159:A>G		rs1078341	3	49685592	49648159	A	G	ENSG00000281691	RBM5-AS1	lncRNA			rna_seq	GeneMaskActiveScorer(requested_output=RNA_SEQ)	UBERON:0000995 gtex Uterus polyA plus RNA-seq	.	polyA plus RNA-seq	UBERON:0000995	uterus	tissue	adult	gtex	paired	FALSE			Uterus	1.08367	0.920241	0.920241	chr3:49123871-50172447:.
chr1:172126225:T>C		rs733189	1	172095365	172126225	T	C	ENSG00000010165	METTL13	protein_coding			rna_seq	GeneMaskActiveScorer(requested_output=RNA_SEQ)	UBERON:0000995 total RNA-seq	+	total RNA-seq	UBERON:0000995	uterus	tissue	adult	encode	paired	FALSE				0.277715	0.920241	0.920241	chr1:171601937-172650513:.
chr20:18211900:A>T		rs6045255	20	18192544	18211900	A	T	ENSG00000149474	KAT14	protein_coding			rna_seq	GeneMaskActiveScorer(requested_output=RNA_SEQ)	UBERON:0000995 total RNA-seq	+	total RNA-seq	UBERON:0000995	uterus	tissue	adult	encode	paired	FALSE				0.281373	0.920241	0.920241	chr20:17687612-18736188:.
chr12:57081818:A>G		rs141773786	12	57475601	57081818	A	G	ENSG00000166908	PIP4K2C	protein_coding			rna_seq	GeneMaskActiveScorer(requested_output=RNA_SEQ)	UBERON:0000995 total RNA-seq	+	total RNA-seq	UBERON:0000995	uterus	tissue	adult	encode	paired	FALSE				0.284	0.920241	0.920241	chr12:56557530-57606106:.
chr1:172236886:A>G		rs4916245	1	172206026	172236886	A	G	ENSG00000117533	VAMP4	protein_coding			rna_seq	GeneMaskActiveScorer(requested_output=RNA_SEQ)	UBERON:0000995 total RNA-seq	-	total RNA-seq	UBERON:0000995	uterus	tissue	adult	encode	paired	FALSE				0.361548	0.920241	0.920241	chr1:171712598-172761174:.
chr4:55140169:A>G		rs78672425	4	56006336	55140169	A	G	ENSG00000157404	KIT	protein_coding			rna_seq	GeneMaskActiveScorer(requested_output=RNA_SEQ)	UBERON:0000995 total RNA-seq	+	total RNA-seq	UBERON:0000995	uterus	tissue	adult	encode	paired	FALSE				0.282276	0.920241	0.920241	chr4:54615881-55664457:.
chr14:92644775:T>C		rs11624512	14	93111120	92644775	T	C	ENSG00000165934	CPSF2	protein_coding			rna_seq	GeneMaskActiveScorer(requested_output=RNA_SEQ)	UBERON:0000995 total RNA-seq	+	total RNA-seq	UBERON:0000995	uterus	tissue	adult	encode	paired	FALSE				0.286196	0.920241	0.920241	chr14:92120487-93169063:.
chr14:92636964:T>C		rs10498635	14	93103309	92636964	T	C	ENSG00000165934	CPSF2	protein_coding			rna_seq	GeneMaskActiveScorer(requested_output=RNA_SEQ)	UBERON:0000995 total RNA-seq	+	total RNA-seq	UBERON:0000995	uterus	tissue	adult	encode	paired	FALSE				0.284009	0.920241	0.920241	chr14:92112676-93161252:.
chr8:99010342:A>C		rs4380901	8	100022570	99010342	A	C	ENSG00000164920	OSR2	protein_coding			rna_seq	GeneMaskActiveScorer(requested_output=RNA_SEQ)	UBERON:0000995 total RNA-seq	+	total RNA-seq	UBERON:0000995	uterus	tissue	adult	encode	paired	FALSE				0.285255	0.920241	0.920241	chr8:98486054-99534630:.
chr3:128207673:A>G		rs2955127	3	127926516	128207673	A	G	ENSG00000132394	EEFSEC	protein_coding			rna_seq	GeneMaskActiveScorer(requested_output=RNA_SEQ)	UBERON:0000995 total RNA-seq	+	total RNA-seq	UBERON:0000995	uterus	tissue	adult	encode	paired	FALSE				0.284405	0.920241	0.920241	chr3:127683385-128731961:.
chrX:71000596:A>T		rs5937053	X	70220446	71000596	A	T	ENSG00000147130	ZMYM3	protein_coding			rna_seq	GeneMaskActiveScorer(requested_output=RNA_SEQ)	UBERON:0000995 gtex Uterus polyA plus RNA-seq	.	polyA plus RNA-seq	UBERON:0000995	uterus	tissue	adult	gtex	paired	FALSE			Uterus	1.08888	0.920241	0.920241	chrX:70476308-71524884:.
chr1:172162145:T>C		rs61807787	1	172131285	172162145	T	C	ENSG00000010165	METTL13	protein_coding			rna_seq	GeneMaskActiveScorer(requested_output=RNA_SEQ)	UBERON:0000995 total RNA-seq	+	total RNA-seq	UBERON:0000995	uterus	tissue	adult	encode	paired	FALSE				0.278094	0.920241	0.920241	chr1:171637857-172686433:.
chr3:50119262:A>G		rs2624829	3	50156695	50119262	A	G	ENSG00000214706	IFRD2	protein_coding			rna_seq	GeneMaskActiveScorer(requested_output=RNA_SEQ)	UBERON:0000995 gtex Uterus polyA plus RNA-seq	.	polyA plus RNA-seq	UBERON:0000995	uterus	tissue	adult	gtex	paired	FALSE			Uterus	1.08562	0.920241	0.920241	chr3:49594974-50643550:.
chr15:40113708:A>G		rs34079741	15	40405909	40113708	A	G	ENSG00000128928	IVD	protein_coding			rna_seq	GeneMaskActiveScorer(requested_output=RNA_SEQ)	UBERON:0000995 total RNA-seq	+	total RNA-seq	UBERON:0000995	uterus	tissue	adult	encode	paired	FALSE				0.28517	0.920241	0.920241	chr15:39589420-40637996:.
chr8:74376415:T>C		rs10094204	8	75288650	74376415	T	C	ENSG00000175606	TMEM70	protein_coding			rna_seq	GeneMaskActiveScorer(requested_output=RNA_SEQ)	UBERON:0000995 total RNA-seq	+	total RNA-seq	UBERON:0000995	uterus	tissue	adult	encode	paired	FALSE				0.279399	0.920241	0.920241	chr8:73852127-74900703:.
chr3:50040788:T>C		rs7430334	3	50078221	50040788	T	C	ENSG00000283726	MIR5193	miRNA			rna_seq	GeneMaskActiveScorer(requested_output=RNA_SEQ)	UBERON:0000995 gtex Uterus polyA plus RNA-seq	.	polyA plus RNA-seq	UBERON:0000995	uterus	tissue	adult	gtex	paired	FALSE			Uterus	1.08975	0.920241	0.920241	chr3:49516500-50565076:.
chr1:172299051:T>C		rs2757495	1	172268191	172299051	T	C	ENSG00000010165	METTL13	protein_coding			rna_seq	GeneMaskActiveScorer(requested_output=RNA_SEQ)	UBERON:0000995 total RNA-seq	+	total RNA-seq	UBERON:0000995	uterus	tissue	adult	encode	paired	FALSE				0.277973	0.920241	0.920241	chr1:171774763-172823339:.
chr1:172293934:T>C		rs2586404	1	172263074	172293934	T	C	ENSG00000010165	METTL13	protein_coding			rna_seq	GeneMaskActiveScorer(requested_output=RNA_SEQ)	UBERON:0000995 total RNA-seq	+	total RNA-seq	UBERON:0000995	uterus	tissue	adult	encode	paired	FALSE				0.285088	0.920241	0.920241	chr1:171769646-172818222:.
chr8:74414384:A>G		rs12548001	8	75326619	74414384	A	G	ENSG00000175606	TMEM70	protein_coding			rna_seq	GeneMaskActiveScorer(requested_output=RNA_SEQ)	UBERON:0000995 total RNA-seq	+	total RNA-seq	UBERON:0000995	uterus	tissue	adult	encode	paired	FALSE				0.282487	0.920241	0.920241	chr8:73890096-74938672:.
chr3:49163194:A>G		rs4955418	3	49200627	49163194	A	G	ENSG00000145022	TCTA	protein_coding			rna_seq	GeneMaskActiveScorer(requested_output=RNA_SEQ)	UBERON:0000995 gtex Uterus polyA plus RNA-seq	.	polyA plus RNA-seq	UBERON:0000995	uterus	tissue	adult	gtex	paired	FALSE			Uterus	1.09186	0.920241	0.920241	chr3:48638906-49687482:.
chr7:140482131:T>G		rs111661389	7	140181931	140482131	T	G	ENSG00000090266	NDUFB2	protein_coding			rna_seq	GeneMaskActiveScorer(requested_output=RNA_SEQ)	UBERON:0000995 total RNA-seq	+	total RNA-seq	UBERON:0000995	uterus	tissue	adult	encode	paired	FALSE				0.280293	0.920241	0.920241	chr7:139957843-141006419:.
chr6:73931861:C>G		rs9352038	6	74641577	73931861	C	G	ENSG00000156535	CD109	protein_coding			rna_seq	GeneMaskActiveScorer(requested_output=RNA_SEQ)	UBERON:0000995 total RNA-seq	+	total RNA-seq	UBERON:0000995	uterus	tissue	adult	encode	paired	FALSE				0.285373	0.920241	0.920241	chr6:73407573-74456149:.
chr3:50171616:A>G		rs2624835	3	50209049	50171616	A	G	ENSG00000272104	ENSG00000272104	protein_coding			rna_seq	GeneMaskActiveScorer(requested_output=RNA_SEQ)	UBERON:0000995 total RNA-seq	+	total RNA-seq	UBERON:0000995	uterus	tissue	adult	encode	paired	FALSE				0.279895	0.920241	0.920241	chr3:49647328-50695904:.
chr10:94897981:T>C		rs12769119	10	96657738	94897981	T	C	ENSG00000108239	TBC1D12	protein_coding			rna_seq	GeneMaskActiveScorer(requested_output=RNA_SEQ)	UBERON:0000995 total RNA-seq	+	total RNA-seq	UBERON:0000995	uterus	tissue	adult	encode	paired	FALSE				0.27853	0.920241	0.920241	chr10:94373693-95422269:.
chr17:65780578:T>C		rs10512505	17	63776696	65780578	T	C	ENSG00000266076	ENSG00000266076	protein_coding			rna_seq	GeneMaskActiveScorer(requested_output=RNA_SEQ)	UBERON:0000995 total RNA-seq	-	total RNA-seq	UBERON:0000995	uterus	tissue	adult	encode	paired	FALSE				0.361468	0.920241	0.920241	chr17:65256290-66304866:.
chr8:99077258:T>C		rs1989645	8	100089486	99077258	T	C	ENSG00000164920	OSR2	protein_coding			rna_seq	GeneMaskActiveScorer(requested_output=RNA_SEQ)	UBERON:0000995 total RNA-seq	+	total RNA-seq	UBERON:0000995	uterus	tissue	adult	encode	paired	FALSE				0.280459	0.920241	0.920241	chr8:98552970-99601546:.
chr3:49291400:A>C		rs9811047	3	49328833	49291400	A	C	ENSG00000114302	PRKAR2A	protein_coding			rna_seq	GeneMaskActiveScorer(requested_output=RNA_SEQ)	UBERON:0000995 total RNA-seq	-	total RNA-seq	UBERON:0000995	uterus	tissue	adult	encode	paired	FALSE				0.35868	0.920241	0.920241	chr3:48767112-49815688:.
chr13:50002660:T>C		rs61961298	13	50576796	50002660	T	C	ENSG00000204977	TRIM13	protein_coding			rna_seq	GeneMaskActiveScorer(requested_output=RNA_SEQ)	UBERON:0000995 total RNA-seq	+	total RNA-seq	UBERON:0000995	uterus	tissue	adult	encode	paired	FALSE				0.27803	0.920241	0.920241	chr13:49478372-50526948:.
chr3:128174008:C>G		rs2811474	3	127892851	128174008	C	G	ENSG00000132394	EEFSEC	protein_coding			rna_seq	GeneMaskActiveScorer(requested_output=RNA_SEQ)	UBERON:0000995 total RNA-seq	+	total RNA-seq	UBERON:0000995	uterus	tissue	adult	encode	paired	FALSE				0.283664	0.920241	0.920241	chr3:127649720-128698296:.
chr6:74212263:T>C		rs2781212	6	74921979	74212263	T	C	ENSG00000156535	CD109	protein_coding			rna_seq	GeneMaskActiveScorer(requested_output=RNA_SEQ)	UBERON:0000995 total RNA-seq	+	total RNA-seq	UBERON:0000995	uterus	tissue	adult	encode	paired	FALSE				0.284794	0.920241	0.920241	chr6:73687975-74736551:.
chr6:151708873:T>C		rs851976	6	152030008	151708873	T	C	ENSG00000131018	SYNE1	protein_coding			rna_seq	GeneMaskActiveScorer(requested_output=RNA_SEQ)	UBERON:0000995 total RNA-seq	-	total RNA-seq	UBERON:0000995	uterus	tissue	adult	encode	paired	FALSE				0.360713	0.920241	0.920241	chr6:151184585-152233161:.
chr10:88356599:A>G		rs17424682	10	90116356	88356599	A	G	ENSG00000213613	RPL11P3	processed_pseudogene			rna_seq	GeneMaskActiveScorer(requested_output=RNA_SEQ)	UBERON:0000995 total RNA-seq	+	total RNA-seq	UBERON:0000995	uterus	tissue	adult	encode	paired	FALSE				0.279766	0.920241	0.920241	chr10:87832311-88880887:.
chr4:55156736:A>T		rs9997685	4	56022903	55156736	A	T	ENSG00000134852	CLOCK	protein_coding			rna_seq	GeneMaskActiveScorer(requested_output=RNA_SEQ)	UBERON:0000995 total RNA-seq	-	total RNA-seq	UBERON:0000995	uterus	tissue	adult	encode	paired	FALSE				0.359207	0.920241	0.920241	chr4:54632448-55681024:.
chr8:74425287:T>G		rs55780920	8	75337522	74425287	T	G	ENSG00000175606	TMEM70	protein_coding			rna_seq	GeneMaskActiveScorer(requested_output=RNA_SEQ)	UBERON:0000995 total RNA-seq	+	total RNA-seq	UBERON:0000995	uterus	tissue	adult	encode	paired	FALSE				0.277549	0.920241	0.920241	chr8:73900999-74949575:.
chrX:70973053:A>G		rs6625733	X	70192903	70973053	A	G	ENSG00000147130	ZMYM3	protein_coding			rna_seq	GeneMaskActiveScorer(requested_output=RNA_SEQ)	UBERON:0000995 gtex Uterus polyA plus RNA-seq	.	polyA plus RNA-seq	UBERON:0000995	uterus	tissue	adult	gtex	paired	FALSE			Uterus	1.08847	0.920241	0.920241	chrX:70448765-71497341:.
chr6:170080456:A>G		rs12528344	6	170395680	170080456	A	G	ENSG00000112592	TBP	protein_coding			rna_seq	GeneMaskActiveScorer(requested_output=RNA_SEQ)	UBERON:0000995 total RNA-seq	+	total RNA-seq	UBERON:0000995	uterus	tissue	adult	encode	paired	FALSE				0.282277	0.920241	0.920241	chr6:169556168-170604744:.
chr17:48063930:A>G		rs11870317	17	46141292	48063930	A	G	ENSG00000173917	HOXB2	protein_coding			rna_seq	GeneMaskActiveScorer(requested_output=RNA_SEQ)	UBERON:0000995 gtex Uterus polyA plus RNA-seq	.	polyA plus RNA-seq	UBERON:0000995	uterus	tissue	adult	gtex	paired	FALSE			Uterus	1.08817	0.920241	0.920241	chr17:47539642-48588218:.
chr6:165899676:A>G		rs7381453	6	166313164	165899676	A	G	ENSG00000198818	SFT2D1	protein_coding			rna_seq	GeneMaskActiveScorer(requested_output=RNA_SEQ)	UBERON:0000995 total RNA-seq	-	total RNA-seq	UBERON:0000995	uterus	tissue	adult	encode	paired	FALSE				0.361311	0.920241	0.920241	chr6:165375388-166423964:.
chr3:49829151:T>G		rs35129566	3	49866584	49829151	T	G	ENSG00000114395	CYB561D2	protein_coding			rna_seq	GeneMaskActiveScorer(requested_output=RNA_SEQ)	UBERON:0000995 total RNA-seq	+	total RNA-seq	UBERON:0000995	uterus	tissue	adult	encode	paired	FALSE				0.285127	0.920241	0.920241	chr3:49304863-50353439:.
chr13:50477166:A>G		rs9562980	13	51051302	50477166	A	G	ENSG00000204977	TRIM13	protein_coding			rna_seq	GeneMaskActiveScorer(requested_output=RNA_SEQ)	UBERON:0000995 total RNA-seq	+	total RNA-seq	UBERON:0000995	uterus	tissue	adult	encode	paired	FALSE				0.282589	0.920241	0.920241	chr13:49952878-51001454:.
chr12:121025485:T>C		rs2708081	12	121463288	121025485	T	C	ENSG00000170633	RNF34	protein_coding			rna_seq	GeneMaskActiveScorer(requested_output=RNA_SEQ)	UBERON:0000995 total RNA-seq	+	total RNA-seq	UBERON:0000995	uterus	tissue	adult	encode	paired	FALSE				0.279293	0.920241	0.920241	chr12:120501197-121549773:.
chr3:49869678:A>C		rs6446187	3	49907111	49869678	A	C	ENSG00000272104	ENSG00000272104	protein_coding			rna_seq	GeneMaskActiveScorer(requested_output=RNA_SEQ)	UBERON:0000995 total RNA-seq	+	total RNA-seq	UBERON:0000995	uterus	tissue	adult	encode	paired	FALSE				0.28468	0.920241	0.920241	chr3:49345390-50393966:.
chr3:49904003:A>G		rs2280406	3	49941436	49904003	A	G	ENSG00000272104	ENSG00000272104	protein_coding			rna_seq	GeneMaskActiveScorer(requested_output=RNA_SEQ)	UBERON:0000995 total RNA-seq	+	total RNA-seq	UBERON:0000995	uterus	tissue	adult	encode	paired	FALSE				0.278849	0.920241	0.920241	chr3:49379715-50428291:.
chr3:128223104:A>G		rs2999088	3	127941947	128223104	A	G	ENSG00000132394	EEFSEC	protein_coding			rna_seq	GeneMaskActiveScorer(requested_output=RNA_SEQ)	UBERON:0000995 total RNA-seq	+	total RNA-seq	UBERON:0000995	uterus	tissue	adult	encode	paired	FALSE				0.285683	0.920241	0.920241	chr3:127698816-128747392:.
chr3:50180221:T>C		rs13085567	3	50217654	50180221	T	C	ENSG00000114738	MAPKAPK3	protein_coding			rna_seq	GeneMaskActiveScorer(requested_output=RNA_SEQ)	UBERON:0000995 total RNA-seq	+	total RNA-seq	UBERON:0000995	uterus	tissue	adult	encode	paired	FALSE				0.279426	0.920241	0.920241	chr3:49655933-50704509:.
chr3:50137915:C>G		rs2526387	3	50175348	50137915	C	G	ENSG00000272104	ENSG00000272104	protein_coding			rna_seq	GeneMaskActiveScorer(requested_output=RNA_SEQ)	UBERON:0000995 total RNA-seq	+	total RNA-seq	UBERON:0000995	uterus	tissue	adult	encode	paired	FALSE				0.281336	0.920241	0.920241	chr3:49613627-50662203:.
chr15:40074508:T>G		rs4924416	15	40366709	40074508	T	G	ENSG00000128928	IVD	protein_coding			rna_seq	GeneMaskActiveScorer(requested_output=RNA_SEQ)	UBERON:0000995 total RNA-seq	+	total RNA-seq	UBERON:0000995	uterus	tissue	adult	encode	paired	FALSE				0.279575	0.920241	0.920241	chr15:39550220-40598796:.
chr4:55128894:T>C		rs9992737	4	55995061	55128894	T	C	ENSG00000134852	CLOCK	protein_coding			rna_seq	GeneMaskActiveScorer(requested_output=RNA_SEQ)	UBERON:0000995 total RNA-seq	-	total RNA-seq	UBERON:0000995	uterus	tissue	adult	encode	paired	FALSE				0.359084	0.920241	0.920241	chr4:54604606-55653182:.
chr9:133274084:T>C		rs529565	9	136149500	133274084	T	C	ENSG00000252542	SNORD36C	snoRNA			rna_seq	GeneMaskActiveScorer(requested_output=RNA_SEQ)	UBERON:0000995 gtex Uterus polyA plus RNA-seq	.	polyA plus RNA-seq	UBERON:0000995	uterus	tissue	adult	gtex	paired	FALSE			Uterus	1.08345	0.920241	0.920241	chr9:132749796-133798372:.
chr2:168336522:A>G		rs4347785	2	169193032	168336522	A	G	ENSG00000163072	NOSTRIN	protein_coding			rna_seq	GeneMaskActiveScorer(requested_output=RNA_SEQ)	UBERON:0000995 total RNA-seq	+	total RNA-seq	UBERON:0000995	uterus	tissue	adult	encode	paired	FALSE				0.283239	0.920241	0.920241	chr2:167812234-168860810:.
chr8:74391917:T>C		rs10957712	8	75304152	74391917	T	C	ENSG00000175606	TMEM70	protein_coding			rna_seq	GeneMaskActiveScorer(requested_output=RNA_SEQ)	UBERON:0000995 total RNA-seq	+	total RNA-seq	UBERON:0000995	uterus	tissue	adult	encode	paired	FALSE				0.27983	0.920241	0.920241	chr8:73867629-74916205:.
chr1:21966024:A>G		rs10917078	1	22292517	21966024	A	G	ENSG00000184677	ZBTB40	protein_coding			rna_seq	GeneMaskActiveScorer(requested_output=RNA_SEQ)	UBERON:0000995 total RNA-seq	+	total RNA-seq	UBERON:0000995	uterus	tissue	adult	encode	paired	FALSE				0.284075	0.920241	0.920241	chr1:21441736-22490312:.
chr4:55154772:A>G		rs2125493	4	56020939	55154772	A	G	ENSG00000134852	CLOCK	protein_coding			rna_seq	GeneMaskActiveScorer(requested_output=RNA_SEQ)	UBERON:0000995 total RNA-seq	-	total RNA-seq	UBERON:0000995	uterus	tissue	adult	encode	paired	FALSE				0.359119	0.920241	0.920241	chr4:54630484-55679060:.
chr3:49410990:A>G		rs73088137	3	49448423	49410990	A	G	ENSG00000283189	ENSG00000283189	protein_coding			rna_seq	GeneMaskActiveScorer(requested_output=RNA_SEQ)	UBERON:0000995 gtex Uterus polyA plus RNA-seq	.	polyA plus RNA-seq	UBERON:0000995	uterus	tissue	adult	gtex	paired	FALSE			Uterus	1.08818	0.920241	0.920241	chr3:48886702-49935278:.
chr15:40060141:T>C		rs4923851	15	40352342	40060141	T	C	ENSG00000128928	IVD	protein_coding			rna_seq	GeneMaskActiveScorer(requested_output=RNA_SEQ)	UBERON:0000995 total RNA-seq	+	total RNA-seq	UBERON:0000995	uterus	tissue	adult	encode	paired	FALSE				0.278045	0.920241	0.920241	chr15:39535853-40584429:.
chr19:8677078:T>C		rs4499342	19	8786913	8677078	T	C	ENSG00000130803	ZNF317	protein_coding			rna_seq	GeneMaskActiveScorer(requested_output=RNA_SEQ)	UBERON:0000995 total RNA-seq	+	total RNA-seq	UBERON:0000995	uterus	tissue	adult	encode	paired	FALSE				0.282672	0.920241	0.920241	chr19:8152790-9201366:.
chr17:4195703:A>G		rs2304586	17	4098998	4195703	A	G	ENSG00000132382	MYBBP1A	protein_coding			rna_seq	GeneMaskActiveScorer(requested_output=RNA_SEQ)	UBERON:0000995 gtex Uterus polyA plus RNA-seq	.	polyA plus RNA-seq	UBERON:0000995	uterus	tissue	adult	gtex	paired	FALSE			Uterus	1.08924	0.920241	0.920241	chr17:3671415-4719991:.
chr19:8677915:T>G		rs61154119	19	8787750	8677915	T	G	ENSG00000167775	CD320	protein_coding			rna_seq	GeneMaskActiveScorer(requested_output=RNA_SEQ)	UBERON:0000995 total RNA-seq	-	total RNA-seq	UBERON:0000995	uterus	tissue	adult	encode	paired	FALSE				0.363074	0.920241	0.920241	chr19:8153627-9202203:.
chr6:29859302:A>T		rs141143417	6	29827079	29859302	A	T	ENSG00000225864	ENSG00000225864	unprocessed_pseudogene			rna_seq	GeneMaskActiveScorer(requested_output=RNA_SEQ)	UBERON:0000995 gtex Uterus polyA plus RNA-seq	.	polyA plus RNA-seq	UBERON:0000995	uterus	tissue	adult	gtex	paired	FALSE			Uterus	1.09458	0.920241	0.920241	chr6:29335014-30383590:.
chr15:40095527:T>C		rs11637595	15	40387728	40095527	T	C	ENSG00000128928	IVD	protein_coding			rna_seq	GeneMaskActiveScorer(requested_output=RNA_SEQ)	UBERON:0000995 total RNA-seq	+	total RNA-seq	UBERON:0000995	uterus	tissue	adult	encode	paired	FALSE				0.279306	0.920241	0.920241	chr15:39571239-40619815:.
chr8:74354679:T>C		rs13278617	8	75266914	74354679	T	C	ENSG00000175606	TMEM70	protein_coding			rna_seq	GeneMaskActiveScorer(requested_output=RNA_SEQ)	UBERON:0000995 total RNA-seq	+	total RNA-seq	UBERON:0000995	uterus	tissue	adult	encode	paired	FALSE				0.280897	0.920241	0.920241	chr8:73830391-74878967:.
chr3:49414258:A>G		rs7620024	3	49451691	49414258	A	G	ENSG00000283189	ENSG00000283189	protein_coding			rna_seq	GeneMaskActiveScorer(requested_output=RNA_SEQ)	UBERON:0000995 gtex Uterus polyA plus RNA-seq	.	polyA plus RNA-seq	UBERON:0000995	uterus	tissue	adult	gtex	paired	FALSE			Uterus	1.09345	0.920241	0.920241	chr3:48889970-49938546:.
chr12:15206129:A>T		rs7303595	12	15359063	15206129	A	T	ENSG00000182993	C12orf60	protein_coding			rna_seq	GeneMaskActiveScorer(requested_output=RNA_SEQ)	UBERON:0000995 gtex Uterus polyA plus RNA-seq	.	polyA plus RNA-seq	UBERON:0000995	uterus	tissue	adult	gtex	paired	FALSE			Uterus	1.08807	0.920241	0.920241	chr12:14681841-15730417:.
chr6:74208454:T>C		rs1760655	6	74918170	74208454	T	C	ENSG00000156535	CD109	protein_coding			rna_seq	GeneMaskActiveScorer(requested_output=RNA_SEQ)	UBERON:0000995 total RNA-seq	+	total RNA-seq	UBERON:0000995	uterus	tissue	adult	encode	paired	FALSE				0.282804	0.920241	0.920241	chr6:73684166-74732742:.
chr4:55131455:T>C		rs28584303	4	55997622	55131455	T	C	ENSG00000134852	CLOCK	protein_coding			rna_seq	GeneMaskActiveScorer(requested_output=RNA_SEQ)	UBERON:0000995 total RNA-seq	-	total RNA-seq	UBERON:0000995	uterus	tissue	adult	encode	paired	FALSE				0.361422	0.920241	0.920241	chr4:54607167-55655743:.
chr10:88294511:A>G		rs11202702	10	90054268	88294511	A	G	ENSG00000213613	RPL11P3	processed_pseudogene			rna_seq	GeneMaskActiveScorer(requested_output=RNA_SEQ)	UBERON:0000995 total RNA-seq	+	total RNA-seq	UBERON:0000995	uterus	tissue	adult	encode	paired	FALSE				0.282596	0.920241	0.920241	chr10:87770223-88818799:.
chr8:99159104:T>G		rs4735601	8	100171332	99159104	T	G	ENSG00000164920	OSR2	protein_coding			rna_seq	GeneMaskActiveScorer(requested_output=RNA_SEQ)	UBERON:0000995 total RNA-seq	+	total RNA-seq	UBERON:0000995	uterus	tissue	adult	encode	paired	FALSE				0.278033	0.920241	0.920241	chr8:98634816-99683392:.
chr8:99446250:T>G		rs3134148	8	100458478	99446250	T	G	ENSG00000164920	OSR2	protein_coding			rna_seq	GeneMaskActiveScorer(requested_output=RNA_SEQ)	UBERON:0000995 total RNA-seq	+	total RNA-seq	UBERON:0000995	uterus	tissue	adult	encode	paired	FALSE				0.283939	0.920241	0.920241	chr8:98921962-99970538:.
chr12:57021175:T>C		rs73114434	12	57414959	57021175	T	C	ENSG00000175203	DCTN2	protein_coding			rna_seq	GeneMaskActiveScorer(requested_output=RNA_SEQ)	UBERON:0000995 gtex Uterus polyA plus RNA-seq	.	polyA plus RNA-seq	UBERON:0000995	uterus	tissue	adult	gtex	paired	FALSE			Uterus	1.08754	0.920241	0.920241	chr12:56496887-57545463:.
chr12:95175861:C>G		rs11107925	12	95569637	95175861	C	G	ENSG00000241556	RPL29P26	processed_pseudogene			rna_seq	GeneMaskActiveScorer(requested_output=RNA_SEQ)	UBERON:0000995 gtex Uterus polyA plus RNA-seq	.	polyA plus RNA-seq	UBERON:0000995	uterus	tissue	adult	gtex	paired	FALSE			Uterus	1.0872	0.920241	0.920241	chr12:94651573-95700149:.
chrX:71074372:A>G		rs5981066	X	70294222	71074372	A	G	ENSG00000147130	ZMYM3	protein_coding			rna_seq	GeneMaskActiveScorer(requested_output=RNA_SEQ)	UBERON:0000995 gtex Uterus polyA plus RNA-seq	.	polyA plus RNA-seq	UBERON:0000995	uterus	tissue	adult	gtex	paired	FALSE			Uterus	1.09359	0.920241	0.920241	chrX:70550084-71598660:.
chr5:69041599:T>C		rs164796	5	68337426	69041599	T	C	ENSG00000134056	MRPS36	protein_coding			rna_seq	GeneMaskActiveScorer(requested_output=RNA_SEQ)	UBERON:0000995 total RNA-seq	+	total RNA-seq	UBERON:0000995	uterus	tissue	adult	encode	paired	FALSE				0.283417	0.920241	0.920241	chr5:68517311-69565887:.
chr5:69041599:T>C		rs164796	5	68337426	69041599	T	C	ENSG00000152942	RAD17	protein_coding			rna_seq	GeneMaskActiveScorer(requested_output=RNA_SEQ)	UBERON:0000995 total RNA-seq	+	total RNA-seq	UBERON:0000995	uterus	tissue	adult	encode	paired	FALSE				0.284569	0.920241	0.920241	chr5:68517311-69565887:.
chr17:4180734:T>C		rs7219904	17	4084029	4180734	T	C	ENSG00000185722	ANKFY1	protein_coding			rna_seq	GeneMaskActiveScorer(requested_output=RNA_SEQ)	UBERON:0000995 total RNA-seq	-	total RNA-seq	UBERON:0000995	uterus	tissue	adult	encode	paired	FALSE				0.359339	0.920241	0.920241	chr17:3656446-4705022:.
chr17:48189075:T>C		rs7213530	17	46266437	48189075	T	C	ENSG00000159111	MRPL10	protein_coding			rna_seq	GeneMaskActiveScorer(requested_output=RNA_SEQ)	UBERON:0000995 gtex Uterus polyA plus RNA-seq	.	polyA plus RNA-seq	UBERON:0000995	uterus	tissue	adult	gtex	paired	FALSE			Uterus	1.08498	0.920241	0.920241	chr17:47664787-48713363:.
chr17:48197648:T>C		rs8075270	17	46275010	48197648	T	C	ENSG00000159111	MRPL10	protein_coding			rna_seq	GeneMaskActiveScorer(requested_output=RNA_SEQ)	UBERON:0000995 gtex Uterus polyA plus RNA-seq	.	polyA plus RNA-seq	UBERON:0000995	uterus	tissue	adult	gtex	paired	FALSE			Uterus	1.09167	0.920241	0.920241	chr17:47673360-48721936:.
chr13:50448889:T>C		rs9568412	13	51023025	50448889	T	C	ENSG00000204977	TRIM13	protein_coding			rna_seq	GeneMaskActiveScorer(requested_output=RNA_SEQ)	UBERON:0000995 total RNA-seq	+	total RNA-seq	UBERON:0000995	uterus	tissue	adult	encode	paired	FALSE				0.279586	0.920241	0.920241	chr13:49924601-50973177:.
chr6:29948703:A>C		rs73725550	6	29916480	29948703	A	C	ENSG00000234127	TRIM26	protein_coding			rna_seq	GeneMaskActiveScorer(requested_output=RNA_SEQ)	UBERON:0000995 gtex Uterus polyA plus RNA-seq	.	polyA plus RNA-seq	UBERON:0000995	uterus	tissue	adult	gtex	paired	FALSE			Uterus	1.08348	0.920241	0.920241	chr6:29424415-30472991:.
chr2:27147662:T>C		rs1275514	2	27370530	27147662	T	C	ENSG00000115226	FNDC4	protein_coding			rna_seq	GeneMaskActiveScorer(requested_output=RNA_SEQ)	UBERON:0000995 gtex Uterus polyA plus RNA-seq	.	polyA plus RNA-seq	UBERON:0000995	uterus	tissue	adult	gtex	paired	FALSE			Uterus	1.09488	0.920241	0.920241	chr2:26623374-27671950:.
chr13:50478685:A>C		rs9568430	13	51052821	50478685	A	C	ENSG00000204977	TRIM13	protein_coding			rna_seq	GeneMaskActiveScorer(requested_output=RNA_SEQ)	UBERON:0000995 total RNA-seq	+	total RNA-seq	UBERON:0000995	uterus	tissue	adult	encode	paired	FALSE				0.285117	0.920241	0.920241	chr13:49954397-51002973:.
chr8:99133355:T>C		rs4366054	8	100145583	99133355	T	C	ENSG00000164920	OSR2	protein_coding			rna_seq	GeneMaskActiveScorer(requested_output=RNA_SEQ)	UBERON:0000995 total RNA-seq	+	total RNA-seq	UBERON:0000995	uterus	tissue	adult	encode	paired	FALSE				0.284106	0.920241	0.920241	chr8:98609067-99657643:.
chr14:92632272:A>G		rs72699846	14	93098617	92632272	A	G	ENSG00000183648	NDUFB1	protein_coding			rna_seq	GeneMaskActiveScorer(requested_output=RNA_SEQ)	UBERON:0000995 gtex Uterus polyA plus RNA-seq	.	polyA plus RNA-seq	UBERON:0000995	uterus	tissue	adult	gtex	paired	FALSE			Uterus	1.08754	0.920241	0.920241	chr14:92107984-93156560:.
chr4:55141258:T>C		rs73236109	4	56007425	55141258	T	C	ENSG00000134852	CLOCK	protein_coding			rna_seq	GeneMaskActiveScorer(requested_output=RNA_SEQ)	UBERON:0000995 total RNA-seq	-	total RNA-seq	UBERON:0000995	uterus	tissue	adult	encode	paired	FALSE				0.360995	0.920241	0.920241	chr4:54616970-55665546:.
chr8:99340033:A>G		rs3103707	8	100352261	99340033	A	G	ENSG00000164920	OSR2	protein_coding			rna_seq	GeneMaskActiveScorer(requested_output=RNA_SEQ)	UBERON:0000995 total RNA-seq	+	total RNA-seq	UBERON:0000995	uterus	tissue	adult	encode	paired	FALSE				0.283756	0.920241	0.920241	chr8:98815745-99864321:.
chr3:50171620:T>G		rs3774751	3	50209053	50171620	T	G	ENSG00000272104	ENSG00000272104	protein_coding			rna_seq	GeneMaskActiveScorer(requested_output=RNA_SEQ)	UBERON:0000995 total RNA-seq	+	total RNA-seq	UBERON:0000995	uterus	tissue	adult	encode	paired	FALSE				0.283654	0.920241	0.920241	chr3:49647332-50695908:.
chr1:214362718:A>G		rs3002297	1	214536061	214362718	A	G	ENSG00000143499	SMYD2	protein_coding			rna_seq	GeneMaskActiveScorer(requested_output=RNA_SEQ)	UBERON:0000995 total RNA-seq	+	total RNA-seq	UBERON:0000995	uterus	tissue	adult	encode	paired	FALSE				0.278434	0.920241	0.920241	chr1:213838430-214887006:.
chrX:70981523:A>G		rs10217830	X	70201373	70981523	A	G	ENSG00000147130	ZMYM3	protein_coding			rna_seq	GeneMaskActiveScorer(requested_output=RNA_SEQ)	UBERON:0000995 gtex Uterus polyA plus RNA-seq	.	polyA plus RNA-seq	UBERON:0000995	uterus	tissue	adult	gtex	paired	FALSE			Uterus	1.0943	0.920241	0.920241	chrX:70457235-71505811:.
chr8:74224723:A>G		rs4407876	8	75136958	74224723	A	G	ENSG00000175606	TMEM70	protein_coding			rna_seq	GeneMaskActiveScorer(requested_output=RNA_SEQ)	UBERON:0000995 total RNA-seq	+	total RNA-seq	UBERON:0000995	uterus	tissue	adult	encode	paired	FALSE				0.27759	0.920241	0.920241	chr8:73700435-74749011:.
chr17:48200386:T>C	SKAP1/17q21.32	rs66683298	17	46277748	48200386	T	C	ENSG00000173917	HOXB2	protein_coding			rna_seq	GeneMaskActiveScorer(requested_output=RNA_SEQ)	UBERON:0000995 gtex Uterus polyA plus RNA-seq	.	polyA plus RNA-seq	UBERON:0000995	uterus	tissue	adult	gtex	paired	FALSE			Uterus	1.0926	0.920241	0.920241	chr17:47676098-48724674:.	46277748	17
chr1:172142979:A>T		rs10911101	1	172112119	172142979	A	T	ENSG00000283844	MIR214	miRNA			rna_seq	GeneMaskActiveScorer(requested_output=RNA_SEQ)	UBERON:0000995 gtex Uterus polyA plus RNA-seq	.	polyA plus RNA-seq	UBERON:0000995	uterus	tissue	adult	gtex	paired	FALSE			Uterus	1.08636	0.920241	0.920241	chr1:171618691-172667267:.
chr3:49924347:A>G		rs6774354	3	49961780	49924347	A	G	ENSG00000214706	IFRD2	protein_coding			rna_seq	GeneMaskActiveScorer(requested_output=RNA_SEQ)	UBERON:0000995 gtex Uterus polyA plus RNA-seq	.	polyA plus RNA-seq	UBERON:0000995	uterus	tissue	adult	gtex	paired	FALSE			Uterus	1.08673	0.920241	0.920241	chr3:49400059-50448635:.
chrX:71132666:A>G		rs12843026	X	70352516	71132666	A	G	ENSG00000147130	ZMYM3	protein_coding			rna_seq	GeneMaskActiveScorer(requested_output=RNA_SEQ)	UBERON:0000995 gtex Uterus polyA plus RNA-seq	.	polyA plus RNA-seq	UBERON:0000995	uterus	tissue	adult	gtex	paired	FALSE			Uterus	1.08536	0.920241	0.920241	chrX:70608378-71656954:.
chr12:102030605:A>T		rs17528053	12	102424383	102030605	A	T	ENSG00000120860	WASHC3	protein_coding			rna_seq	GeneMaskActiveScorer(requested_output=RNA_SEQ)	UBERON:0000995 total RNA-seq	-	total RNA-seq	UBERON:0000995	uterus	tissue	adult	encode	paired	FALSE				0.35955	0.920241	0.920241	chr12:101506317-102554893:.
chr12:102015768:T>G		rs10860831	12	102409546	102015768	T	G	ENSG00000120860	WASHC3	protein_coding			rna_seq	GeneMaskActiveScorer(requested_output=RNA_SEQ)	UBERON:0000995 total RNA-seq	-	total RNA-seq	UBERON:0000995	uterus	tissue	adult	encode	paired	FALSE				0.363388	0.920241	0.920241	chr12:101491480-102540056:.
chr12:102221216:T>C		rs11111217	12	102614994	102221216	T	C	ENSG00000120860	WASHC3	protein_coding			rna_seq	GeneMaskActiveScorer(requested_output=RNA_SEQ)	UBERON:0000995 total RNA-seq	-	total RNA-seq	UBERON:0000995	uterus	tissue	adult	encode	paired	FALSE				0.358902	0.920241	0.920241	chr12:101696928-102745504:.
chr4:55158395:C>G		rs17774325	4	56024562	55158395	C	G	ENSG00000134852	CLOCK	protein_coding			rna_seq	GeneMaskActiveScorer(requested_output=RNA_SEQ)	UBERON:0000995 total RNA-seq	-	total RNA-seq	UBERON:0000995	uterus	tissue	adult	encode	paired	FALSE				0.358813	0.920241	0.920241	chr4:54634107-55682683:.
chr8:74388914:A>G		rs10093087	8	75301149	74388914	A	G	ENSG00000175606	TMEM70	protein_coding			rna_seq	GeneMaskActiveScorer(requested_output=RNA_SEQ)	UBERON:0000995 total RNA-seq	+	total RNA-seq	UBERON:0000995	uterus	tissue	adult	encode	paired	FALSE				0.27751	0.920241	0.920241	chr8:73864626-74913202:.
chr3:49987595:A>G		rs13060128	3	50025028	49987595	A	G	ENSG00000214706	IFRD2	protein_coding			rna_seq	GeneMaskActiveScorer(requested_output=RNA_SEQ)	UBERON:0000995 gtex Uterus polyA plus RNA-seq	.	polyA plus RNA-seq	UBERON:0000995	uterus	tissue	adult	gtex	paired	FALSE			Uterus	1.0925	0.920241	0.920241	chr3:49463307-50511883:.
chr8:99074971:T>G		rs10109066	8	100087199	99074971	T	G	ENSG00000164920	OSR2	protein_coding			rna_seq	GeneMaskActiveScorer(requested_output=RNA_SEQ)	UBERON:0000995 total RNA-seq	+	total RNA-seq	UBERON:0000995	uterus	tissue	adult	encode	paired	FALSE				0.283567	0.920241	0.920241	chr8:98550683-99599259:.
chr3:50115923:T>C		rs1138536	3	50153356	50115923	T	C	ENSG00000272104	ENSG00000272104	protein_coding			rna_seq	GeneMaskActiveScorer(requested_output=RNA_SEQ)	UBERON:0000995 total RNA-seq	+	total RNA-seq	UBERON:0000995	uterus	tissue	adult	encode	paired	FALSE				0.279649	0.920241	0.920241	chr3:49591635-50640211:.
chr15:40072062:A>G		rs28479712	15	40364263	40072062	A	G	ENSG00000128928	IVD	protein_coding			rna_seq	GeneMaskActiveScorer(requested_output=RNA_SEQ)	UBERON:0000995 total RNA-seq	+	total RNA-seq	UBERON:0000995	uterus	tissue	adult	encode	paired	FALSE				0.279578	0.920241	0.920241	chr15:39547774-40596350:.
chr17:48160628:A>G		rs12947089	17	46237990	48160628	A	G	ENSG00000198933	TBKBP1	protein_coding			rna_seq	GeneMaskActiveScorer(requested_output=RNA_SEQ)	UBERON:0000995 gtex Uterus polyA plus RNA-seq	.	polyA plus RNA-seq	UBERON:0000995	uterus	tissue	adult	gtex	paired	FALSE			Uterus	1.08659	0.920241	0.920241	chr17:47636340-48684916:.
chr3:49994407:T>C		rs35012435	3	50031840	49994407	T	C	ENSG00000214706	IFRD2	protein_coding			rna_seq	GeneMaskActiveScorer(requested_output=RNA_SEQ)	UBERON:0000995 gtex Uterus polyA plus RNA-seq	.	polyA plus RNA-seq	UBERON:0000995	uterus	tissue	adult	gtex	paired	FALSE			Uterus	1.08611	0.920241	0.920241	chr3:49470119-50518695:.
chr12:102450458:A>G		rs10735380	12	102844236	102450458	A	G	ENSG00000120860	WASHC3	protein_coding			rna_seq	GeneMaskActiveScorer(requested_output=RNA_SEQ)	UBERON:0000995 total RNA-seq	-	total RNA-seq	UBERON:0000995	uterus	tissue	adult	encode	paired	FALSE				0.358974	0.920241	0.920241	chr12:101926170-102974746:.
chr8:74362492:A>G		rs6995700	8	75274727	74362492	A	G	ENSG00000137558	PI15	protein_coding			rna_seq	GeneMaskActiveScorer(requested_output=RNA_SEQ)	UBERON:0000995 total RNA-seq	+	total RNA-seq	UBERON:0000995	uterus	tissue	adult	encode	paired	FALSE				0.278087	0.920241	0.920241	chr8:73838204-74886780:.
chr1:171976942:T>C		rs6425522	1	171946082	171976942	T	C	ENSG00000010165	METTL13	protein_coding			rna_seq	GeneMaskActiveScorer(requested_output=RNA_SEQ)	UBERON:0000995 total RNA-seq	+	total RNA-seq	UBERON:0000995	uterus	tissue	adult	encode	paired	FALSE				0.27788	0.920241	0.920241	chr1:171452654-172501230:.
chrX:70959174:A>T		rs6625728	X	70179024	70959174	A	T	ENSG00000147130	ZMYM3	protein_coding			rna_seq	GeneMaskActiveScorer(requested_output=RNA_SEQ)	UBERON:0000995 gtex Uterus polyA plus RNA-seq	.	polyA plus RNA-seq	UBERON:0000995	uterus	tissue	adult	gtex	paired	FALSE			Uterus	1.08474	0.920241	0.920241	chrX:70434886-71483462:.
chr12:121021637:C>G		rs7300883	12	121459440	121021637	C	G	ENSG00000122971	ACADS	protein_coding			rna_seq	GeneMaskActiveScorer(requested_output=RNA_SEQ)	UBERON:0000995 total RNA-seq	+	total RNA-seq	UBERON:0000995	uterus	tissue	adult	encode	paired	FALSE				0.279716	0.920241	0.920241	chr12:120497349-121545925:.
chr3:50136751:T>C		rs7428430	3	50174184	50136751	T	C	ENSG00000281691	RBM5-AS1	lncRNA			rna_seq	GeneMaskActiveScorer(requested_output=RNA_SEQ)	UBERON:0000995 gtex Uterus polyA plus RNA-seq	.	polyA plus RNA-seq	UBERON:0000995	uterus	tissue	adult	gtex	paired	FALSE			Uterus	1.09508	0.920241	0.920241	chr3:49612463-50661039:.
chr3:50136751:T>C		rs7428430	3	50174184	50136751	T	C	ENSG00000114738	MAPKAPK3	protein_coding			rna_seq	GeneMaskActiveScorer(requested_output=RNA_SEQ)	UBERON:0000995 total RNA-seq	+	total RNA-seq	UBERON:0000995	uterus	tissue	adult	encode	paired	FALSE				0.284169	0.920241	0.920241	chr3:49612463-50661039:.
chrX:70882398:A>C		rs5981020	X	70102248	70882398	A	C	ENSG00000147130	ZMYM3	protein_coding			rna_seq	GeneMaskActiveScorer(requested_output=RNA_SEQ)	UBERON:0000995 gtex Uterus polyA plus RNA-seq	.	polyA plus RNA-seq	UBERON:0000995	uterus	tissue	adult	gtex	paired	FALSE			Uterus	1.09083	0.920241	0.920241	chrX:70358110-71406686:.
chr1:22007850:T>C		rs12746090	1	22334343	22007850	T	C	ENSG00000184677	ZBTB40	protein_coding			rna_seq	GeneMaskActiveScorer(requested_output=RNA_SEQ)	UBERON:0000995 total RNA-seq	+	total RNA-seq	UBERON:0000995	uterus	tissue	adult	encode	paired	FALSE				0.284905	0.920241	0.920241	chr1:21483562-22532138:.
chr7:140459051:C>G		rs2272095	7	140158851	140459051	C	G	ENSG00000133597	ADCK2	protein_coding			rna_seq	GeneMaskActiveScorer(requested_output=RNA_SEQ)	UBERON:0000995 total RNA-seq	+	total RNA-seq	UBERON:0000995	uterus	tissue	adult	encode	paired	FALSE				0.283632	0.920241	0.920241	chr7:139934763-140983339:.
chr8:99333935:A>T		rs3103728	8	100346163	99333935	A	T	ENSG00000164920	OSR2	protein_coding			rna_seq	GeneMaskActiveScorer(requested_output=RNA_SEQ)	UBERON:0000995 total RNA-seq	+	total RNA-seq	UBERON:0000995	uterus	tissue	adult	encode	paired	FALSE				0.28282	0.920241	0.920241	chr8:98809647-99858223:.
chr3:49638442:C>G		rs9830730	3	49675875	49638442	C	G	ENSG00000145029	NICN1	protein_coding			rna_seq	GeneMaskActiveScorer(requested_output=RNA_SEQ)	UBERON:0000995 gtex Uterus polyA plus RNA-seq	.	polyA plus RNA-seq	UBERON:0000995	uterus	tissue	adult	gtex	paired	FALSE			Uterus	1.08394	0.920241	0.920241	chr3:49114154-50162730:.
chr3:49359318:T>C		rs3448	3	49396751	49359318	T	C	ENSG00000145029	NICN1	protein_coding			rna_seq	GeneMaskActiveScorer(requested_output=RNA_SEQ)	UBERON:0000995 gtex Uterus polyA plus RNA-seq	.	polyA plus RNA-seq	UBERON:0000995	uterus	tissue	adult	gtex	paired	FALSE			Uterus	1.09116	0.920241	0.920241	chr3:48835030-49883606:.
chrX:70976194:T>C		rs11094192	X	70196044	70976194	T	C	ENSG00000147130	ZMYM3	protein_coding			rna_seq	GeneMaskActiveScorer(requested_output=RNA_SEQ)	UBERON:0000995 gtex Uterus polyA plus RNA-seq	.	polyA plus RNA-seq	UBERON:0000995	uterus	tissue	adult	gtex	paired	FALSE			Uterus	1.08695	0.920241	0.920241	chrX:70451906-71500482:.
chr6:74215334:T>C		rs34781431	6	74925050	74215334	T	C	ENSG00000156535	CD109	protein_coding			rna_seq	GeneMaskActiveScorer(requested_output=RNA_SEQ)	UBERON:0000995 total RNA-seq	+	total RNA-seq	UBERON:0000995	uterus	tissue	adult	encode	paired	FALSE				0.279738	0.920241	0.920241	chr6:73691046-74739622:.
chr17:48184177:A>G		rs3897986	17	46261539	48184177	A	G	ENSG00000198933	TBKBP1	protein_coding			rna_seq	GeneMaskActiveScorer(requested_output=RNA_SEQ)	UBERON:0000995 gtex Uterus polyA plus RNA-seq	.	polyA plus RNA-seq	UBERON:0000995	uterus	tissue	adult	gtex	paired	FALSE			Uterus	1.09147	0.920241	0.920241	chr17:47659889-48708465:.
chr3:49609236:A>G		rs11721148	3	49646669	49609236	A	G	ENSG00000283726	MIR5193	miRNA			rna_seq	GeneMaskActiveScorer(requested_output=RNA_SEQ)	UBERON:0000995 gtex Uterus polyA plus RNA-seq	.	polyA plus RNA-seq	UBERON:0000995	uterus	tissue	adult	gtex	paired	FALSE			Uterus	1.09028	0.920241	0.920241	chr3:49084948-50133524:.
chr3:50099030:A>G		rs13095697	3	50136463	50099030	A	G	ENSG00000272104	ENSG00000272104	protein_coding			rna_seq	GeneMaskActiveScorer(requested_output=RNA_SEQ)	UBERON:0000995 total RNA-seq	+	total RNA-seq	UBERON:0000995	uterus	tissue	adult	encode	paired	FALSE				0.281335	0.920241	0.920241	chr3:49574742-50623318:.
chr13:50381847:A>G		rs9568398	13	50955983	50381847	A	G	ENSG00000204977	TRIM13	protein_coding			rna_seq	GeneMaskActiveScorer(requested_output=RNA_SEQ)	UBERON:0000995 total RNA-seq	+	total RNA-seq	UBERON:0000995	uterus	tissue	adult	encode	paired	FALSE				0.28133	0.920241	0.920241	chr13:49857559-50906135:.
chr3:50169794:T>C		rs3774749	3	50207227	50169794	T	C	ENSG00000214706	IFRD2	protein_coding			rna_seq	GeneMaskActiveScorer(requested_output=RNA_SEQ)	UBERON:0000995 gtex Uterus polyA plus RNA-seq	.	polyA plus RNA-seq	UBERON:0000995	uterus	tissue	adult	gtex	paired	FALSE			Uterus	1.0913	0.920241	0.920241	chr3:49645506-50694082:.
chr3:13675700:A>G		rs6792244	3	13717199	13675700	A	G	ENSG00000170860	LSM3	protein_coding			rna_seq	GeneMaskActiveScorer(requested_output=RNA_SEQ)	UBERON:0000995 total RNA-seq	+	total RNA-seq	UBERON:0000995	uterus	tissue	adult	encode	paired	FALSE				0.277631	0.920241	0.920241	chr3:13151412-14199988:.
chr6:29823675:A>G		rs72838212	6	29791452	29823675	A	G	ENSG00000241370	RPP21	protein_coding			rna_seq	GeneMaskActiveScorer(requested_output=RNA_SEQ)	UBERON:0000995 total RNA-seq	+	total RNA-seq	UBERON:0000995	uterus	tissue	adult	encode	paired	FALSE				0.282962	0.920241	0.920241	chr6:29299387-30347963:.
chr11:33716187:T>C		rs7117382	11	33737733	33716187	T	C	ENSG00000135372	NAT10	protein_coding			rna_seq	GeneMaskActiveScorer(requested_output=RNA_SEQ)	UBERON:0000995 total RNA-seq	+	total RNA-seq	UBERON:0000995	uterus	tissue	adult	encode	paired	FALSE				0.284558	0.920241	0.920241	chr11:33191899-34240475:.
chr6:170069438:T>C		rs1390310	6	170384662	170069438	T	C	ENSG00000112592	TBP	protein_coding			rna_seq	GeneMaskActiveScorer(requested_output=RNA_SEQ)	UBERON:0000995 total RNA-seq	+	total RNA-seq	UBERON:0000995	uterus	tissue	adult	encode	paired	FALSE				0.286361	0.920241	0.920241	chr6:169545150-170593726:.
chr3:128220601:A>G		rs2955131	3	127939444	128220601	A	G	ENSG00000132394	EEFSEC	protein_coding			rna_seq	GeneMaskActiveScorer(requested_output=RNA_SEQ)	UBERON:0000995 total RNA-seq	+	total RNA-seq	UBERON:0000995	uterus	tissue	adult	encode	paired	FALSE				0.281053	0.920241	0.920241	chr3:127696313-128744889:.
chr9:133271249:A>T		rs674302	9	136146664	133271249	A	T	ENSG00000252542	SNORD36C	snoRNA			rna_seq	GeneMaskActiveScorer(requested_output=RNA_SEQ)	UBERON:0000995 gtex Uterus polyA plus RNA-seq	.	polyA plus RNA-seq	UBERON:0000995	uterus	tissue	adult	gtex	paired	FALSE			Uterus	1.08523	0.920241	0.920241	chr9:132746961-133795537:.
chr3:49953994:A>G		rs62262106	3	49991427	49953994	A	G	ENSG00000272104	ENSG00000272104	protein_coding			rna_seq	GeneMaskActiveScorer(requested_output=RNA_SEQ)	UBERON:0000995 total RNA-seq	+	total RNA-seq	UBERON:0000995	uterus	tissue	adult	encode	paired	FALSE				0.286047	0.920241	0.920241	chr3:49429706-50478282:.
chr6:73739273:A>G		rs2173853	6	74448996	73739273	A	G	ENSG00000156535	CD109	protein_coding			rna_seq	GeneMaskActiveScorer(requested_output=RNA_SEQ)	UBERON:0000995 total RNA-seq	+	total RNA-seq	UBERON:0000995	uterus	tissue	adult	encode	paired	FALSE				0.284169	0.920241	0.920241	chr6:73214985-74263561:.
chr12:57058525:T>C		rs17119407	12	57452308	57058525	T	C	ENSG00000076067	RBMS2	protein_coding			rna_seq	GeneMaskActiveScorer(requested_output=RNA_SEQ)	UBERON:0000995 total RNA-seq	+	total RNA-seq	UBERON:0000995	uterus	tissue	adult	encode	paired	FALSE				0.279632	0.920241	0.920241	chr12:56534237-57582813:.
chr4:55141258:T>C		rs73236109	4	56007425	55141258	T	C	ENSG00000157404	KIT	protein_coding			rna_seq	GeneMaskActiveScorer(requested_output=RNA_SEQ)	UBERON:0000995 total RNA-seq	+	total RNA-seq	UBERON:0000995	uterus	tissue	adult	encode	paired	FALSE				0.282287	0.920241	0.920241	chr4:54616970-55665546:.
chr3:49471543:T>C		rs7613491	3	49508976	49471543	T	C	ENSG00000145029	NICN1	protein_coding			rna_seq	GeneMaskActiveScorer(requested_output=RNA_SEQ)	UBERON:0000995 gtex Uterus polyA plus RNA-seq	.	polyA plus RNA-seq	UBERON:0000995	uterus	tissue	adult	gtex	paired	FALSE			Uterus	1.09199	0.920241	0.920241	chr3:48947255-49995831:.
chr17:48230173:T>G		rs1910574	17	46307535	48230173	T	G	ENSG00000159111	MRPL10	protein_coding			rna_seq	GeneMaskActiveScorer(requested_output=RNA_SEQ)	UBERON:0000995 gtex Uterus polyA plus RNA-seq	.	polyA plus RNA-seq	UBERON:0000995	uterus	tissue	adult	gtex	paired	FALSE			Uterus	1.0875	0.920241	0.920241	chr17:47705885-48754461:.
chr3:50136751:T>C		rs7428430	3	50174184	50136751	T	C	ENSG00000272104	ENSG00000272104	protein_coding			rna_seq	GeneMaskActiveScorer(requested_output=RNA_SEQ)	UBERON:0000995 total RNA-seq	+	total RNA-seq	UBERON:0000995	uterus	tissue	adult	encode	paired	FALSE				0.285581	0.920241	0.920241	chr3:49612463-50661039:.
chrX:134555993:T>C		rs7886417	X	133690023	134555993	T	C	ENSG00000156504	PABIR2	protein_coding			rna_seq	GeneMaskActiveScorer(requested_output=RNA_SEQ)	UBERON:0000995 gtex Uterus polyA plus RNA-seq	.	polyA plus RNA-seq	UBERON:0000995	uterus	tissue	adult	gtex	paired	FALSE			Uterus	1.0902	0.920241	0.920241	chrX:134031705-135080281:.
chr6:74194019:C>G		rs1931267	6	74903735	74194019	C	G	ENSG00000156535	CD109	protein_coding			rna_seq	GeneMaskActiveScorer(requested_output=RNA_SEQ)	UBERON:0000995 total RNA-seq	+	total RNA-seq	UBERON:0000995	uterus	tissue	adult	encode	paired	FALSE				0.283773	0.920241	0.920241	chr6:73669731-74718307:.
chr15:40054449:A>C		rs7181985	15	40346650	40054449	A	C	ENSG00000128928	IVD	protein_coding			rna_seq	GeneMaskActiveScorer(requested_output=RNA_SEQ)	UBERON:0000995 total RNA-seq	+	total RNA-seq	UBERON:0000995	uterus	tissue	adult	encode	paired	FALSE				0.278782	0.920241	0.920241	chr15:39530161-40578737:.
chrX:71097435:A>G		rs12008108	X	70317285	71097435	A	G	ENSG00000147130	ZMYM3	protein_coding			rna_seq	GeneMaskActiveScorer(requested_output=RNA_SEQ)	UBERON:0000995 gtex Uterus polyA plus RNA-seq	.	polyA plus RNA-seq	UBERON:0000995	uterus	tissue	adult	gtex	paired	FALSE			Uterus	1.08536	0.920241	0.920241	chrX:70573147-71621723:.
chr13:50478339:A>G		rs9562982	13	51052475	50478339	A	G	ENSG00000204977	TRIM13	protein_coding			rna_seq	GeneMaskActiveScorer(requested_output=RNA_SEQ)	UBERON:0000995 total RNA-seq	+	total RNA-seq	UBERON:0000995	uterus	tissue	adult	encode	paired	FALSE				0.277495	0.920241	0.920241	chr13:49954051-51002627:.
chr8:74402911:C>G		rs6472846	8	75315146	74402911	C	G	ENSG00000175606	TMEM70	protein_coding			rna_seq	GeneMaskActiveScorer(requested_output=RNA_SEQ)	UBERON:0000995 total RNA-seq	+	total RNA-seq	UBERON:0000995	uterus	tissue	adult	encode	paired	FALSE				0.285487	0.920241	0.920241	chr8:73878623-74927199:.
chr3:49988097:A>G		rs12485600	3	50025530	49988097	A	G	ENSG00000283726	MIR5193	miRNA			rna_seq	GeneMaskActiveScorer(requested_output=RNA_SEQ)	UBERON:0000995 gtex Uterus polyA plus RNA-seq	.	polyA plus RNA-seq	UBERON:0000995	uterus	tissue	adult	gtex	paired	FALSE			Uterus	1.09096	0.920241	0.920241	chr3:49463809-50512385:.
chr7:11720626:A>C		rs2355069	7	11760253	11720626	A	C	ENSG00000106460	TMEM106B	protein_coding			rna_seq	GeneMaskActiveScorer(requested_output=RNA_SEQ)	UBERON:0000995 total RNA-seq	+	total RNA-seq	UBERON:0000995	uterus	tissue	adult	encode	paired	FALSE				0.280381	0.920241	0.920241	chr7:11196338-12244914:.
chr3:49410990:A>G		rs73088137	3	49448423	49410990	A	G	ENSG00000145029	NICN1	protein_coding			rna_seq	GeneMaskActiveScorer(requested_output=RNA_SEQ)	UBERON:0000995 gtex Uterus polyA plus RNA-seq	.	polyA plus RNA-seq	UBERON:0000995	uterus	tissue	adult	gtex	paired	FALSE			Uterus	1.08783	0.920241	0.920241	chr3:48886702-49935278:.
chr17:20121269:A>C		rs4925087	17	20024582	20121269	A	C	ENSG00000072210	ALDH3A2	protein_coding			rna_seq	GeneMaskActiveScorer(requested_output=RNA_SEQ)	UBERON:0000995 total RNA-seq	+	total RNA-seq	UBERON:0000995	uterus	tissue	adult	encode	paired	FALSE				0.279014	0.920241	0.920241	chr17:19596981-20645557:.
chr4:55140926:A>G		rs12498317	4	56007093	55140926	A	G	ENSG00000134852	CLOCK	protein_coding			rna_seq	GeneMaskActiveScorer(requested_output=RNA_SEQ)	UBERON:0000995 total RNA-seq	-	total RNA-seq	UBERON:0000995	uterus	tissue	adult	encode	paired	FALSE				0.361199	0.920241	0.920241	chr4:54616638-55665214:.
chr3:49151762:T>C		rs61583136	3	49189195	49151762	T	C	ENSG00000145029	NICN1	protein_coding			rna_seq	GeneMaskActiveScorer(requested_output=RNA_SEQ)	UBERON:0000995 gtex Uterus polyA plus RNA-seq	.	polyA plus RNA-seq	UBERON:0000995	uterus	tissue	adult	gtex	paired	FALSE			Uterus	1.08587	0.920241	0.920241	chr3:48627474-49676050:.
chr10:88259806:T>C		rs286482	10	90019563	88259806	T	C	ENSG00000213613	RPL11P3	processed_pseudogene			rna_seq	GeneMaskActiveScorer(requested_output=RNA_SEQ)	UBERON:0000995 total RNA-seq	+	total RNA-seq	UBERON:0000995	uterus	tissue	adult	encode	paired	FALSE				0.280363	0.920241	0.920241	chr10:87735518-88784094:.
chr9:133273813:T>C		rs505922	9	136149229	133273813	T	C	ENSG00000252542	SNORD36C	snoRNA			rna_seq	GeneMaskActiveScorer(requested_output=RNA_SEQ)	UBERON:0000995 gtex Uterus polyA plus RNA-seq	.	polyA plus RNA-seq	UBERON:0000995	uterus	tissue	adult	gtex	paired	FALSE			Uterus	1.086	0.920241	0.920241	chr9:132749525-133798101:.
chr2:27139503:A>G		rs11691585	2	27362371	27139503	A	G	ENSG00000198522	GPN1	protein_coding			rna_seq	GeneMaskActiveScorer(requested_output=RNA_SEQ)	UBERON:0000995 total RNA-seq	+	total RNA-seq	UBERON:0000995	uterus	tissue	adult	encode	paired	FALSE				0.286317	0.920241	0.920241	chr2:26615215-27663791:.
chr3:49988097:A>G		rs12485600	3	50025530	49988097	A	G	ENSG00000214706	IFRD2	protein_coding			rna_seq	GeneMaskActiveScorer(requested_output=RNA_SEQ)	UBERON:0000995 gtex Uterus polyA plus RNA-seq	.	polyA plus RNA-seq	UBERON:0000995	uterus	tissue	adult	gtex	paired	FALSE			Uterus	1.08988	0.920241	0.920241	chr3:49463809-50512385:.
chr3:49559029:T>C		rs7625857	3	49596462	49559029	T	C	ENSG00000283726	MIR5193	miRNA			rna_seq	GeneMaskActiveScorer(requested_output=RNA_SEQ)	UBERON:0000995 gtex Uterus polyA plus RNA-seq	.	polyA plus RNA-seq	UBERON:0000995	uterus	tissue	adult	gtex	paired	FALSE			Uterus	1.08384	0.920241	0.920241	chr3:49034741-50083317:.
chr1:214377457:C>G		rs3013452	1	214550800	214377457	C	G	ENSG00000143499	SMYD2	protein_coding			rna_seq	GeneMaskActiveScorer(requested_output=RNA_SEQ)	UBERON:0000995 total RNA-seq	+	total RNA-seq	UBERON:0000995	uterus	tissue	adult	encode	paired	FALSE				0.281017	0.920241	0.920241	chr1:213853169-214901745:.
chr6:73928713:T>C		rs12212966	6	74638429	73928713	T	C	ENSG00000156535	CD109	protein_coding			rna_seq	GeneMaskActiveScorer(requested_output=RNA_SEQ)	UBERON:0000995 total RNA-seq	+	total RNA-seq	UBERON:0000995	uterus	tissue	adult	encode	paired	FALSE				0.277711	0.920241	0.920241	chr6:73404425-74453001:.
chr10:74435598:A>G		rs4745745	10	76195356	74435598	A	G	ENSG00000156650	KAT6B	protein_coding			rna_seq	GeneMaskActiveScorer(requested_output=RNA_SEQ)	UBERON:0000995 total RNA-seq	+	total RNA-seq	UBERON:0000995	uterus	tissue	adult	encode	paired	FALSE				0.27937	0.920241	0.920241	chr10:73911310-74959886:.
chr6:74118966:A>G		rs2501180	6	74828682	74118966	A	G	ENSG00000119899	SLC17A5	protein_coding			rna_seq	GeneMaskActiveScorer(requested_output=RNA_SEQ)	UBERON:0000995 total RNA-seq	-	total RNA-seq	UBERON:0000995	uterus	tissue	adult	encode	paired	FALSE				0.361205	0.920241	0.920241	chr6:73594678-74643254:.
chr19:8679120:A>C		rs2164983	19	8789381	8679120	A	C	ENSG00000130803	ZNF317	protein_coding			rna_seq	GeneMaskActiveScorer(requested_output=RNA_SEQ)	UBERON:0000995 total RNA-seq	+	total RNA-seq	UBERON:0000995	uterus	tissue	adult	encode	paired	FALSE				0.281796	0.920241	0.920241	chr19:8154832-9203408:.
chr3:49853534:A>G		rs59357103	3	49890967	49853534	A	G	ENSG00000272104	ENSG00000272104	protein_coding			rna_seq	GeneMaskActiveScorer(requested_output=RNA_SEQ)	UBERON:0000995 total RNA-seq	+	total RNA-seq	UBERON:0000995	uterus	tissue	adult	encode	paired	FALSE				0.28441	0.920241	0.920241	chr3:49329246-50377822:.
chr6:73918193:A>C		rs9341441	6	74627909	73918193	A	C	ENSG00000156535	CD109	protein_coding			rna_seq	GeneMaskActiveScorer(requested_output=RNA_SEQ)	UBERON:0000995 total RNA-seq	+	total RNA-seq	UBERON:0000995	uterus	tissue	adult	encode	paired	FALSE				0.281	0.920241	0.920241	chr6:73393905-74442481:.
chr17:65777154:T>C		rs10083870	17	63773272	65777154	T	C	ENSG00000266076	ENSG00000266076	protein_coding			rna_seq	GeneMaskActiveScorer(requested_output=RNA_SEQ)	UBERON:0000995 total RNA-seq	-	total RNA-seq	UBERON:0000995	uterus	tissue	adult	encode	paired	FALSE				0.359563	0.920241	0.920241	chr17:65252866-66301442:.
chr1:22026998:T>C		rs2473303	1	22353491	22026998	T	C	ENSG00000184677	ZBTB40	protein_coding			rna_seq	GeneMaskActiveScorer(requested_output=RNA_SEQ)	UBERON:0000995 total RNA-seq	+	total RNA-seq	UBERON:0000995	uterus	tissue	adult	encode	paired	FALSE				0.282324	0.920241	0.920241	chr1:21502710-22551286:.
chr8:74382060:T>C		rs12548680	8	75294295	74382060	T	C	ENSG00000175606	TMEM70	protein_coding			rna_seq	GeneMaskActiveScorer(requested_output=RNA_SEQ)	UBERON:0000995 total RNA-seq	+	total RNA-seq	UBERON:0000995	uterus	tissue	adult	encode	paired	FALSE				0.279631	0.920241	0.920241	chr8:73857772-74906348:.
chr3:49798017:T>C		rs6790568	3	49835450	49798017	T	C	ENSG00000283726	MIR5193	miRNA			rna_seq	GeneMaskActiveScorer(requested_output=RNA_SEQ)	UBERON:0000995 gtex Uterus polyA plus RNA-seq	.	polyA plus RNA-seq	UBERON:0000995	uterus	tissue	adult	gtex	paired	FALSE			Uterus	1.08398	0.920241	0.920241	chr3:49273729-50322305:.
chr8:99295121:T>C		rs6468677	8	100307349	99295121	T	C	ENSG00000164920	OSR2	protein_coding			rna_seq	GeneMaskActiveScorer(requested_output=RNA_SEQ)	UBERON:0000995 total RNA-seq	+	total RNA-seq	UBERON:0000995	uterus	tissue	adult	encode	paired	FALSE				0.279923	0.920241	0.920241	chr8:98770833-99819409:.
chr17:48198512:T>C		rs55982346	17	46275874	48198512	T	C	ENSG00000173917	HOXB2	protein_coding			rna_seq	GeneMaskActiveScorer(requested_output=RNA_SEQ)	UBERON:0000995 gtex Uterus polyA plus RNA-seq	.	polyA plus RNA-seq	UBERON:0000995	uterus	tissue	adult	gtex	paired	FALSE			Uterus	1.09013	0.920241	0.920241	chr17:47674224-48722800:.
chr19:8679120:A>C		rs2164983	19	8789381	8679120	A	C	ENSG00000167775	CD320	protein_coding			rna_seq	GeneMaskActiveScorer(requested_output=RNA_SEQ)	UBERON:0000995 total RNA-seq	-	total RNA-seq	UBERON:0000995	uterus	tissue	adult	encode	paired	FALSE				0.362633	0.920241	0.920241	chr19:8154832-9203408:.
chr8:74381873:T>G		rs4339639	8	75294108	74381873	T	G	ENSG00000175606	TMEM70	protein_coding			rna_seq	GeneMaskActiveScorer(requested_output=RNA_SEQ)	UBERON:0000995 total RNA-seq	+	total RNA-seq	UBERON:0000995	uterus	tissue	adult	encode	paired	FALSE				0.283775	0.920241	0.920241	chr8:73857585-74906161:.
chr3:49556627:T>C		rs62261249	3	49594060	49556627	T	C	ENSG00000283726	MIR5193	miRNA			rna_seq	GeneMaskActiveScorer(requested_output=RNA_SEQ)	UBERON:0000995 gtex Uterus polyA plus RNA-seq	.	polyA plus RNA-seq	UBERON:0000995	uterus	tissue	adult	gtex	paired	FALSE			Uterus	1.092	0.920241	0.920241	chr3:49032339-50080915:.
chrX:71042045:A>G		rs12862092	X	70261895	71042045	A	G	ENSG00000147130	ZMYM3	protein_coding			rna_seq	GeneMaskActiveScorer(requested_output=RNA_SEQ)	UBERON:0000995 gtex Uterus polyA plus RNA-seq	.	polyA plus RNA-seq	UBERON:0000995	uterus	tissue	adult	gtex	paired	FALSE			Uterus	1.09266	0.920241	0.920241	chrX:70517757-71566333:.
chr3:49883138:T>C		rs9843653	3	49920571	49883138	T	C	ENSG00000214706	IFRD2	protein_coding			rna_seq	GeneMaskActiveScorer(requested_output=RNA_SEQ)	UBERON:0000995 gtex Uterus polyA plus RNA-seq	.	polyA plus RNA-seq	UBERON:0000995	uterus	tissue	adult	gtex	paired	FALSE			Uterus	1.08461	0.920241	0.920241	chr3:49358850-50407426:.
chr10:88291278:T>G		rs7068821	10	90051035	88291278	T	G	ENSG00000213613	RPL11P3	processed_pseudogene			rna_seq	GeneMaskActiveScorer(requested_output=RNA_SEQ)	UBERON:0000995 total RNA-seq	+	total RNA-seq	UBERON:0000995	uterus	tissue	adult	encode	paired	FALSE				0.281117	0.920241	0.920241	chr10:87766990-88815566:.
chr8:99040325:A>G		rs10094807	8	100052553	99040325	A	G	ENSG00000164920	OSR2	protein_coding			rna_seq	GeneMaskActiveScorer(requested_output=RNA_SEQ)	UBERON:0000995 total RNA-seq	+	total RNA-seq	UBERON:0000995	uterus	tissue	adult	encode	paired	FALSE				0.283646	0.920241	0.920241	chr8:98516037-99564613:.
chr17:4259670:T>C		rs8069769	17	4162965	4259670	T	C	ENSG00000185722	ANKFY1	protein_coding			rna_seq	GeneMaskActiveScorer(requested_output=RNA_SEQ)	UBERON:0000995 total RNA-seq	-	total RNA-seq	UBERON:0000995	uterus	tissue	adult	encode	paired	FALSE				0.363299	0.920241	0.920241	chr17:3735382-4783958:.
chr6:29868825:T>C		rs72848653	6	29836602	29868825	T	C	ENSG00000241370	RPP21	protein_coding			rna_seq	GeneMaskActiveScorer(requested_output=RNA_SEQ)	UBERON:0000995 total RNA-seq	+	total RNA-seq	UBERON:0000995	uterus	tissue	adult	encode	paired	FALSE				0.281868	0.920241	0.920241	chr6:29344537-30393113:.
chr17:4104020:A>G		rs6502770	17	4007314	4104020	A	G	ENSG00000185722	ANKFY1	protein_coding			rna_seq	GeneMaskActiveScorer(requested_output=RNA_SEQ)	UBERON:0000995 total RNA-seq	-	total RNA-seq	UBERON:0000995	uterus	tissue	adult	encode	paired	FALSE				0.362972	0.920241	0.920241	chr17:3579732-4628308:.
chr12:14485060:A>G		rs7298016	12	14637994	14485060	A	G	ENSG00000182993	C12orf60	protein_coding			rna_seq	GeneMaskActiveScorer(requested_output=RNA_SEQ)	UBERON:0000995 gtex Uterus polyA plus RNA-seq	.	polyA plus RNA-seq	UBERON:0000995	uterus	tissue	adult	gtex	paired	FALSE			Uterus	1.09215	0.920241	0.920241	chr12:13960772-15009348:.
chr3:49308697:T>C		rs11710434	3	49346130	49308697	T	C	ENSG00000114302	PRKAR2A	protein_coding			rna_seq	GeneMaskActiveScorer(requested_output=RNA_SEQ)	UBERON:0000995 total RNA-seq	-	total RNA-seq	UBERON:0000995	uterus	tissue	adult	encode	paired	FALSE				0.360749	0.920241	0.920241	chr3:48784409-49832985:.
chr1:172297012:A>G		rs2255690	1	172266152	172297012	A	G	ENSG00000283844	MIR214	miRNA			rna_seq	GeneMaskActiveScorer(requested_output=RNA_SEQ)	UBERON:0000995 gtex Uterus polyA plus RNA-seq	.	polyA plus RNA-seq	UBERON:0000995	uterus	tissue	adult	gtex	paired	FALSE			Uterus	1.09496	0.920241	0.920241	chr1:171772724-172821300:.
chr12:15229359:T>G		rs7358676	12	15382293	15229359	T	G	ENSG00000182993	C12orf60	protein_coding			rna_seq	GeneMaskActiveScorer(requested_output=RNA_SEQ)	UBERON:0000995 gtex Uterus polyA plus RNA-seq	.	polyA plus RNA-seq	UBERON:0000995	uterus	tissue	adult	gtex	paired	FALSE			Uterus	1.08491	0.920241	0.920241	chr12:14705071-15753647:.
chr8:99214487:T>C		rs7014877	8	100226715	99214487	T	C	ENSG00000164920	OSR2	protein_coding			rna_seq	GeneMaskActiveScorer(requested_output=RNA_SEQ)	UBERON:0000995 total RNA-seq	+	total RNA-seq	UBERON:0000995	uterus	tissue	adult	encode	paired	FALSE				0.284723	0.920241	0.920241	chr8:98690199-99738775:.
chr6:73901331:A>G		rs3005519	6	74611047	73901331	A	G	ENSG00000156535	CD109	protein_coding			rna_seq	GeneMaskActiveScorer(requested_output=RNA_SEQ)	UBERON:0000995 total RNA-seq	+	total RNA-seq	UBERON:0000995	uterus	tissue	adult	encode	paired	FALSE				0.282039	0.920241	0.920241	chr6:73377043-74425619:.
chr8:99107735:A>G		rs6991283	8	100119963	99107735	A	G	ENSG00000164920	OSR2	protein_coding			rna_seq	GeneMaskActiveScorer(requested_output=RNA_SEQ)	UBERON:0000995 total RNA-seq	+	total RNA-seq	UBERON:0000995	uterus	tissue	adult	encode	paired	FALSE				0.28001	0.920241	0.920241	chr8:98583447-99632023:.
chr6:74241012:A>G		rs1760642	6	74950728	74241012	A	G	ENSG00000156535	CD109	protein_coding			rna_seq	GeneMaskActiveScorer(requested_output=RNA_SEQ)	UBERON:0000995 total RNA-seq	+	total RNA-seq	UBERON:0000995	uterus	tissue	adult	encode	paired	FALSE				0.280803	0.920241	0.920241	chr6:73716724-74765300:.
chr20:18212543:T>G		rs6034992	20	18193187	18212543	T	G	ENSG00000149474	KAT14	protein_coding			rna_seq	GeneMaskActiveScorer(requested_output=RNA_SEQ)	UBERON:0000995 total RNA-seq	+	total RNA-seq	UBERON:0000995	uterus	tissue	adult	encode	paired	FALSE				0.286337	0.920241	0.920241	chr20:17688255-18736831:.
chr6:151713623:T>C		rs13216104	6	152034758	151713623	T	C	ENSG00000131018	SYNE1	protein_coding			rna_seq	GeneMaskActiveScorer(requested_output=RNA_SEQ)	UBERON:0000995 total RNA-seq	-	total RNA-seq	UBERON:0000995	uterus	tissue	adult	encode	paired	FALSE				0.359631	0.920241	0.920241	chr6:151189335-152237911:.
chr7:25735695:C>G		rs73089681	7	25775315	25735695	C	G	ENSG00000199085	MIR148A	miRNA			rna_seq	GeneMaskLFCScorer(requested_output=RNA_SEQ)	UBERON:0000995 total RNA-seq	-	total RNA-seq	UBERON:0000995	uterus	tissue	adult	encode	paired	FALSE				-0.00257492	-0.918669	0.918669	chr7:25211407-26259983:.
chr17:48353552:T>C		rs75994865	17	46430914	48353552	T	C	ENSG00000277542	ENSG00000277542	misc_RNA			rna_seq	GeneMaskLFCScorer(requested_output=RNA_SEQ)	UBERON:0000995 total RNA-seq	+	total RNA-seq	UBERON:0000995	uterus	tissue	adult	encode	paired	FALSE				-0.00299072	-0.918669	0.918669	chr17:47829264-48877840:.
chr12:95249522:A>T		rs7967229	12	95643298	95249522	A	T	ENSG00000283998	MIR492	miRNA			rna_seq	GeneMaskLFCScorer(requested_output=RNA_SEQ)	UBERON:0000995 gtex Uterus polyA plus RNA-seq	.	polyA plus RNA-seq	UBERON:0000995	uterus	tissue	adult	gtex	paired	FALSE			Uterus	-0.00352907	-0.918669	0.918669	chr12:94725234-95773810:.
chr8:99517017:A>G		rs10955213	8	100529245	99517017	A	G	ENSG00000212414	SNORD77B	snoRNA			rna_seq	GeneMaskLFCScorer(requested_output=RNA_SEQ)	UBERON:0000995 gtex Uterus polyA plus RNA-seq	.	polyA plus RNA-seq	UBERON:0000995	uterus	tissue	adult	gtex	paired	FALSE			Uterus	-0.00352907	-0.918669	0.918669	chr8:98992729-100041305:.
chr6:19801873:A>C		rs6938760	6	19802104	19801873	A	C	ENSG00000217314	UQCRFS1P3	processed_pseudogene			rna_seq	GeneMaskLFCScorer(requested_output=RNA_SEQ)	UBERON:0000995 total RNA-seq	-	total RNA-seq	UBERON:0000995	uterus	tissue	adult	encode	paired	FALSE				-0.00256681	-0.918669	0.918669	chr6:19277585-20326161:.
chr2:112784230:T>C		rs3783526	2	113541807	112784230	T	C	ENSG00000180152	XIAPP3	processed_pseudogene			rna_seq	GeneMaskLFCScorer(requested_output=RNA_SEQ)	UBERON:0000995 total RNA-seq	+	total RNA-seq	UBERON:0000995	uterus	tissue	adult	encode	paired	FALSE				-0.00297785	-0.918669	0.918669	chr2:112259942-113308518:.
chr12:53993593:T>G		rs1109391	12	54387377	53993593	T	G	ENSG00000258344	ENSG00000258344	lncRNA			rna_seq	GeneMaskLFCScorer(requested_output=RNA_SEQ)	UBERON:0000995 gtex Uterus polyA plus RNA-seq	.	polyA plus RNA-seq	UBERON:0000995	uterus	tissue	adult	gtex	paired	FALSE			Uterus	-0.00351477	-0.918669	0.918669	chr12:53469305-54517881:.
chr8:10931365:T>C		rs11783247	8	10788875	10931365	T	C	ENSG00000207600	MIR598	miRNA			rna_seq	GeneMaskLFCScorer(requested_output=RNA_SEQ)	UBERON:0000995 total RNA-seq	-	total RNA-seq	UBERON:0000995	uterus	tissue	adult	encode	paired	FALSE				-0.00256395	-0.918669	0.918669	chr8:10407077-11455653:.
chrX:70947595:A>T		rs4320701	X	70167445	70947595	A	T	ENSG00000147166	ITGB1BP2	protein_coding			rna_seq	GeneMaskLFCScorer(requested_output=RNA_SEQ)	UBERON:0000995 gtex Uterus polyA plus RNA-seq	.	polyA plus RNA-seq	UBERON:0000995	uterus	tissue	adult	gtex	paired	FALSE			Uterus	-0.00351965	-0.918669	0.918669	chrX:70423307-71471883:.
chr8:99012310:A>G		rs72668483	8	100024538	99012310	A	G	ENSG00000254312	MRPL57P7	processed_pseudogene			rna_seq	GeneMaskLFCScorer(requested_output=RNA_SEQ)	UBERON:0000995 total RNA-seq	-	total RNA-seq	UBERON:0000995	uterus	tissue	adult	encode	paired	FALSE				-0.00255442	-0.918669	0.918669	chr8:98488022-99536598:.
chr2:26988344:A>G		rs722911	2	27211212	26988344	A	G	ENSG00000115194	SLC30A3	protein_coding			rna_seq	GeneMaskLFCScorer(requested_output=RNA_SEQ)	UBERON:0000995 total RNA-seq	-	total RNA-seq	UBERON:0000995	uterus	tissue	adult	encode	paired	FALSE				-0.00256967	-0.918669	0.918669	chr2:26464056-27512632:.
chr2:202464196:T>C		rs45442097	2	203328919	202464196	T	C	ENSG00000226261	PIMREGP1	processed_pseudogene			rna_seq	GeneMaskLFCScorer(requested_output=RNA_SEQ)	UBERON:0000995 gtex Uterus polyA plus RNA-seq	.	polyA plus RNA-seq	UBERON:0000995	uterus	tissue	adult	gtex	paired	FALSE			Uterus	-0.00353885	-0.918669	0.918669	chr2:201939908-202988484:.
chr3:49643540:A>G		rs10452032	3	49680973	49643540	A	G	ENSG00000239576	COX6CP14	processed_pseudogene			rna_seq	GeneMaskLFCScorer(requested_output=RNA_SEQ)	UBERON:0000995 gtex Uterus polyA plus RNA-seq	.	polyA plus RNA-seq	UBERON:0000995	uterus	tissue	adult	gtex	paired	FALSE			Uterus	-0.00352383	-0.918669	0.918669	chr3:49119252-50167828:.
chr3:50002761:A>T		rs4688756	3	50040194	50002761	A	T	ENSG00000001617	SEMA3F	protein_coding			rna_seq	GeneMaskLFCScorer(requested_output=RNA_SEQ)	UBERON:0000995 total RNA-seq	+	total RNA-seq	UBERON:0000995	uterus	tissue	adult	encode	paired	FALSE				-0.00296998	-0.918669	0.918669	chr3:49478473-50527049:.
chr8:99444316:T>C		rs3105197	8	100456544	99444316	T	C	ENSG00000237704	MSL3P3	processed_pseudogene			rna_seq	GeneMaskLFCScorer(requested_output=RNA_SEQ)	UBERON:0000995 gtex Uterus polyA plus RNA-seq	.	polyA plus RNA-seq	UBERON:0000995	uterus	tissue	adult	gtex	paired	FALSE			Uterus	-0.00353622	-0.918669	0.918669	chr8:98920028-99968604:.
chr6:29942222:T>C		rs35158227	6	29909999	29942222	T	C	ENSG00000206503	HLA-A	protein_coding			rna_seq	GeneMaskLFCScorer(requested_output=RNA_SEQ)	UBERON:0000995 gtex Uterus polyA plus RNA-seq	.	polyA plus RNA-seq	UBERON:0000995	uterus	tissue	adult	gtex	paired	FALSE			Uterus	-0.00352335	-0.918669	0.918669	chr6:29417934-30466510:.
chr6:29873033:T>C		rs72838623	6	29840810	29873033	T	C	ENSG00000231130	HLA-T	unprocessed_pseudogene			rna_seq	GeneMaskLFCScorer(requested_output=RNA_SEQ)	UBERON:0000995 gtex Uterus polyA plus RNA-seq	.	polyA plus RNA-seq	UBERON:0000995	uterus	tissue	adult	gtex	paired	FALSE			Uterus	-0.00352192	-0.918669	0.918669	chr6:29348745-30397321:.
chr6:29817512:T>G		rs66472615	6	29785289	29817512	T	G	ENSG00000227609	TMEM183AP1	processed_pseudogene			rna_seq	GeneMaskLFCScorer(requested_output=RNA_SEQ)	UBERON:0000995 gtex Uterus polyA plus RNA-seq	.	polyA plus RNA-seq	UBERON:0000995	uterus	tissue	adult	gtex	paired	FALSE			Uterus	-0.00352955	-0.918669	0.918669	chr6:29293224-30341800:.
chr2:27119199:C>G		rs7560633	2	27342067	27119199	C	G	ENSG00000115226	FNDC4	protein_coding			rna_seq	GeneMaskLFCScorer(requested_output=RNA_SEQ)	UBERON:0000995 total RNA-seq	-	total RNA-seq	UBERON:0000995	uterus	tissue	adult	encode	paired	FALSE				-0.00256026	-0.918669	0.918669	chr2:26594911-27643487:.
chr10:21626690:A>T		rs1243180	10	21915619	21626690	A	T	ENSG00000279623	ENSG00000279623	lncRNA			rna_seq	GeneMaskLFCScorer(requested_output=RNA_SEQ)	UBERON:0000995 gtex Uterus polyA plus RNA-seq	.	polyA plus RNA-seq	UBERON:0000995	uterus	tissue	adult	gtex	paired	FALSE			Uterus	-0.0035367	-0.918669	0.918669	chr10:21102402-22150978:.
chr12:14455000:A>G		rs11055979	12	14607934	14455000	A	G	ENSG00000197837	H4C16	protein_coding			rna_seq	GeneMaskLFCScorer(requested_output=RNA_SEQ)	UBERON:0000995 total RNA-seq	-	total RNA-seq	UBERON:0000995	uterus	tissue	adult	encode	paired	FALSE				-0.00256893	-0.918669	0.918669	chr12:13930712-14979288:.
chr2:202435703:C>G		rs111365253	2	203300426	202435703	C	G	ENSG00000272966	ENSG00000272966	lncRNA			rna_seq	GeneMaskLFCScorer(requested_output=RNA_SEQ)	UBERON:0000995 total RNA-seq	+	total RNA-seq	UBERON:0000995	uterus	tissue	adult	encode	paired	FALSE				-0.00298548	-0.918669	0.918669	chr2:201911415-202959991:.
chr17:48183080:T>C		rs3792694	17	46260442	48183080	T	C	ENSG00000198933	TBKBP1	protein_coding			rna_seq	GeneMaskLFCScorer(requested_output=RNA_SEQ)	UBERON:0000995 total RNA-seq	+	total RNA-seq	UBERON:0000995	uterus	tissue	adult	encode	paired	FALSE				-0.00299728	-0.918669	0.918669	chr17:47658792-48707368:.
chr2:112770129:T>G		rs72825514	2	113527706	112770129	T	G	ENSG00000236124	HMGN2P23	processed_pseudogene			rna_seq	GeneMaskLFCScorer(requested_output=RNA_SEQ)	UBERON:0000995 gtex Uterus polyA plus RNA-seq	.	polyA plus RNA-seq	UBERON:0000995	uterus	tissue	adult	gtex	paired	FALSE			Uterus	-0.00354147	-0.918669	0.918669	chr2:112245841-113294417:.
chr6:152307964:T>C		rs9479289	6	152629099	152307964	T	C	ENSG00000234577	SYNE1-AS1	lncRNA			rna_seq	GeneMaskLFCScorer(requested_output=RNA_SEQ)	UBERON:0000995 gtex Uterus polyA plus RNA-seq	.	polyA plus RNA-seq	UBERON:0000995	uterus	tissue	adult	gtex	paired	FALSE			Uterus	-0.00353503	-0.918669	0.918669	chr6:151783676-152832252:.
chr17:48184177:A>G		rs3897986	17	46261539	48184177	A	G	ENSG00000167183	PRR15L	protein_coding			rna_seq	GeneMaskLFCScorer(requested_output=RNA_SEQ)	UBERON:0000995 gtex Uterus polyA plus RNA-seq	.	polyA plus RNA-seq	UBERON:0000995	uterus	tissue	adult	gtex	paired	FALSE			Uterus	-0.00353169	-0.918669	0.918669	chr17:47659889-48708465:.
chr8:11123493:A>C		rs13276836	8	10981003	11123493	A	C	ENSG00000283210	MIR1322	miRNA			rna_seq	GeneMaskLFCScorer(requested_output=RNA_SEQ)	UBERON:0000995 total RNA-seq	-	total RNA-seq	UBERON:0000995	uterus	tissue	adult	encode	paired	FALSE				-0.00255871	-0.918669	0.918669	chr8:10599205-11647781:.
chr12:54003187:A>G		rs1867297	12	54396971	54003187	A	G	ENSG00000257477	LINC01154	lncRNA			rna_seq	GeneMaskLFCScorer(requested_output=RNA_SEQ)	UBERON:0000995 total RNA-seq	+	total RNA-seq	UBERON:0000995	uterus	tissue	adult	encode	paired	FALSE				-0.00296593	-0.918669	0.918669	chr12:53478899-54527475:.
chr8:10962344:T>C		rs4841465	8	10819854	10962344	T	C	ENSG00000255020	TDH-AS1	lncRNA			rna_seq	GeneMaskLFCScorer(requested_output=RNA_SEQ)	UBERON:0000995 gtex Uterus polyA plus RNA-seq	.	polyA plus RNA-seq	UBERON:0000995	uterus	tissue	adult	gtex	paired	FALSE			Uterus	-0.00352812	-0.918669	0.918669	chr8:10438056-11486632:.
chr8:11251760:T>C		rs10481445	8	11109269	11251760	T	C	ENSG00000177710	SLC35G5	protein_coding			rna_seq	GeneMaskLFCScorer(requested_output=RNA_SEQ)	UBERON:0000995 gtex Uterus polyA plus RNA-seq	.	polyA plus RNA-seq	UBERON:0000995	uterus	tissue	adult	gtex	paired	FALSE			Uterus	-0.00352383	-0.918669	0.918669	chr8:10727472-11776048:.
chr2:26964386:A>G		rs10181777	2	27187254	26964386	A	G	ENSG00000236099	ENSG00000236099	unprocessed_pseudogene			rna_seq	GeneMaskLFCScorer(requested_output=RNA_SEQ)	UBERON:0000995 gtex Uterus polyA plus RNA-seq	.	polyA plus RNA-seq	UBERON:0000995	uterus	tissue	adult	gtex	paired	FALSE			Uterus	-0.00352955	-0.918669	0.918669	chr2:26440098-27488674:.
chr3:49405648:T>C		rs13096474	3	49443081	49405648	T	C	ENSG00000145022	TCTA	protein_coding			rna_seq	GeneMaskLFCScorer(requested_output=RNA_SEQ)	UBERON:0000995 total RNA-seq	+	total RNA-seq	UBERON:0000995	uterus	tissue	adult	encode	paired	FALSE				-0.00299156	-0.918669	0.918669	chr3:48881360-49929936:.
chr3:49990952:A>G		rs4688758	3	50028385	49990952	A	G	ENSG00000283848	MIR6872	miRNA			rna_seq	GeneMaskLFCScorer(requested_output=RNA_SEQ)	UBERON:0000995 gtex Uterus polyA plus RNA-seq	.	polyA plus RNA-seq	UBERON:0000995	uterus	tissue	adult	gtex	paired	FALSE			Uterus	-0.0035274	-0.918669	0.918669	chr3:49466664-50515240:.
chr6:29949145:T>G		rs72845135	6	29916922	29949145	T	G	ENSG00000239257	RPL23AP1	transcribed_processed_pseudogene			rna_seq	GeneMaskLFCScorer(requested_output=RNA_SEQ)	UBERON:0000995 total RNA-seq	-	total RNA-seq	UBERON:0000995	uterus	tissue	adult	encode	paired	FALSE				-0.00255656	-0.918669	0.918669	chr6:29424857-30473433:.
chr17:48477906:A>G		rs17697950	17	46555268	48477906	A	G	ENSG00000141293	SKAP1	protein_coding			rna_seq	GeneMaskLFCScorer(requested_output=RNA_SEQ)	UBERON:0000995 total RNA-seq	-	total RNA-seq	UBERON:0000995	uterus	tissue	adult	encode	paired	FALSE				-0.00257683	-0.918669	0.918669	chr17:47953618-49002194:.
chr1:22275087:A>T		rs34451690	1	22601580	22275087	A	T	ENSG00000173369	C1QB	protein_coding			rna_seq	GeneMaskLFCScorer(requested_output=RNA_SEQ)	UBERON:0000995 gtex Uterus polyA plus RNA-seq	.	polyA plus RNA-seq	UBERON:0000995	uterus	tissue	adult	gtex	paired	FALSE			Uterus	-0.00352937	-0.918669	0.918669	chr1:21750799-22799375:.
chr8:98919749:T>G		rs72668446	8	99931977	98919749	T	G	ENSG00000254312	MRPL57P7	processed_pseudogene			rna_seq	GeneMaskLFCScorer(requested_output=RNA_SEQ)	UBERON:0000995 gtex Uterus polyA plus RNA-seq	.	polyA plus RNA-seq	UBERON:0000995	uterus	tissue	adult	gtex	paired	FALSE			Uterus	-0.0035162	-0.918669	0.918669	chr8:98395461-99444037:.
chrX:70624947:A>G		rs1325094	X	69844797	70624947	A	G	ENSG00000242657	RN7SL581P	misc_RNA			rna_seq	GeneMaskLFCScorer(requested_output=RNA_SEQ)	UBERON:0000995 gtex Uterus polyA plus RNA-seq	.	polyA plus RNA-seq	UBERON:0000995	uterus	tissue	adult	gtex	paired	FALSE			Uterus	-0.00351524	-0.918669	0.918669	chrX:70100659-71149235:.
chr3:49641639:A>G		rs2329021	3	49679072	49641639	A	G	ENSG00000187492	CDHR4	protein_coding			rna_seq	GeneMaskLFCScorer(requested_output=RNA_SEQ)	UBERON:0000995 gtex Uterus polyA plus RNA-seq	.	polyA plus RNA-seq	UBERON:0000995	uterus	tissue	adult	gtex	paired	FALSE			Uterus	-0.00353742	-0.918669	0.918669	chr3:49117351-50165927:.
chr5:134520717:A>G		rs329113	5	133856408	134520717	A	G	ENSG00000279469	ENSG00000279469	TEC			rna_seq	GeneMaskLFCScorer(requested_output=RNA_SEQ)	UBERON:0000995 total RNA-seq	-	total RNA-seq	UBERON:0000995	uterus	tissue	adult	encode	paired	FALSE				-0.00255918	-0.918669	0.918669	chr5:133996429-135045005:.
chr17:48158383:A>C		rs67446770	17	46235745	48158383	A	C	ENSG00000264920	SP2-DT	lncRNA			rna_seq	GeneMaskLFCScorer(requested_output=RNA_SEQ)	UBERON:0000995 total RNA-seq	-	total RNA-seq	UBERON:0000995	uterus	tissue	adult	encode	paired	FALSE				-0.00255537	-0.918669	0.918669	chr17:47634095-48682671:.
chr6:29838345:T>C		rs34918044	6	29806122	29838345	T	C	ENSG00000227758	HCG9P5	unprocessed_pseudogene			rna_seq	GeneMaskLFCScorer(requested_output=RNA_SEQ)	UBERON:0000995 gtex Uterus polyA plus RNA-seq	.	polyA plus RNA-seq	UBERON:0000995	uterus	tissue	adult	gtex	paired	FALSE			Uterus	-0.00353265	-0.918669	0.918669	chr6:29314057-30362633:.
chr12:121021637:C>G		rs7300883	12	121459440	121021637	C	G	ENSG00000157782	CABP1	protein_coding			rna_seq	GeneMaskLFCScorer(requested_output=RNA_SEQ)	UBERON:0000995 total RNA-seq	+	total RNA-seq	UBERON:0000995	uterus	tissue	adult	encode	paired	FALSE				-0.00298691	-0.918669	0.918669	chr12:120497349-121545925:.
chr9:22124478:A>G		rs10757278	9	22124477	22124478	A	G	ENSG00000264545	ENSG00000264545	lncRNA			rna_seq	GeneMaskLFCScorer(requested_output=RNA_SEQ)	UBERON:0000995 total RNA-seq	+	total RNA-seq	UBERON:0000995	uterus	tissue	adult	encode	paired	FALSE				-0.00299364	-0.918669	0.918669	chr9:21600190-22648766:.
chr3:49102533:A>G		rs4513485	3	49139966	49102533	A	G	ENSG00000164061	BSN	protein_coding			rna_seq	GeneMaskLFCScorer(requested_output=RNA_SEQ)	UBERON:0000995 total RNA-seq	+	total RNA-seq	UBERON:0000995	uterus	tissue	adult	encode	paired	FALSE				-0.00296736	-0.918669	0.918669	chr3:48578245-49626821:.
chr3:50137415:A>G		rs7642934	3	50174848	50137415	A	G	ENSG00000230454	ENSG00000230454	lncRNA			rna_seq	GeneMaskLFCScorer(requested_output=RNA_SEQ)	UBERON:0000995 total RNA-seq	+	total RNA-seq	UBERON:0000995	uterus	tissue	adult	encode	paired	FALSE				-0.00297928	-0.918669	0.918669	chr3:49613127-50661703:.
chr13:50476504:T>C		rs9568422	13	51050640	50476504	T	C	ENSG00000232150	ST13P4	processed_pseudogene			rna_seq	GeneMaskLFCScorer(requested_output=RNA_SEQ)	UBERON:0000995 total RNA-seq	+	total RNA-seq	UBERON:0000995	uterus	tissue	adult	encode	paired	FALSE				-0.00296593	-0.918669	0.918669	chr13:49952216-51000792:.
chr8:99022166:A>G		rs7012513	8	100034394	99022166	A	G	ENSG00000253180	ENSG00000253180	processed_pseudogene			rna_seq	GeneMaskLFCScorer(requested_output=RNA_SEQ)	UBERON:0000995 gtex Uterus polyA plus RNA-seq	.	polyA plus RNA-seq	UBERON:0000995	uterus	tissue	adult	gtex	paired	FALSE			Uterus	-0.0035224	-0.918669	0.918669	chr8:98497878-99546454:.
chr6:34207131:A>G		rs1776877	6	34174908	34207131	A	G	ENSG00000186577	SMIM29	protein_coding			rna_seq	GeneMaskLFCScorer(requested_output=RNA_SEQ)	UBERON:0000995 total RNA-seq	-	total RNA-seq	UBERON:0000995	uterus	tissue	adult	encode	paired	FALSE				-0.00255036	-0.918669	0.918669	chr6:33682843-34731419:.
chr10:21744013:A>G		rs7072776	10	22032942	21744013	A	G	ENSG00000286881	ENSG00000286881	lncRNA			rna_seq	GeneMaskLFCScorer(requested_output=RNA_SEQ)	UBERON:0000995 gtex Uterus polyA plus RNA-seq	.	polyA plus RNA-seq	UBERON:0000995	uterus	tissue	adult	gtex	paired	FALSE			Uterus	-0.00351953	-0.918669	0.918669	chr10:21219725-22268301:.
chr6:29838345:T>C		rs34918044	6	29806122	29838345	T	C	ENSG00000176998	HCG4	unprocessed_pseudogene			rna_seq	GeneMaskLFCScorer(requested_output=RNA_SEQ)	UBERON:0000995 total RNA-seq	-	total RNA-seq	UBERON:0000995	uterus	tissue	adult	encode	paired	FALSE				-0.0025754	-0.918669	0.918669	chr6:29314057-30362633:.
chr8:74349626:A>G		rs6992221	8	75261861	74349626	A	G	ENSG00000104343	UBE2W	protein_coding			rna_seq	GeneMaskLFCScorer(requested_output=RNA_SEQ)	UBERON:0000995 gtex Uterus polyA plus RNA-seq	.	polyA plus RNA-seq	UBERON:0000995	uterus	tissue	adult	gtex	paired	FALSE			Uterus	-0.00354159	-0.918669	0.918669	chr8:73825338-74873914:.
chr7:25761324:T>C		rs60196526	7	25800944	25761324	T	C	ENSG00000223561	LINC03007	lncRNA			rna_seq	GeneMaskLFCScorer(requested_output=RNA_SEQ)	UBERON:0000995 total RNA-seq	-	total RNA-seq	UBERON:0000995	uterus	tissue	adult	encode	paired	FALSE				-0.00256562	-0.918669	0.918669	chr7:25237036-26285612:.
chr8:74423117:A>G		rs7826609	8	75335352	74423117	A	G	ENSG00000253596	ENSG00000253596	lncRNA			rna_seq	GeneMaskLFCScorer(requested_output=RNA_SEQ)	UBERON:0000995 gtex Uterus polyA plus RNA-seq	.	polyA plus RNA-seq	UBERON:0000995	uterus	tissue	adult	gtex	paired	FALSE			Uterus	-0.00353289	-0.918669	0.918669	chr8:73898829-74947405:.
chr8:99095503:A>G		rs6989201	8	100107731	99095503	A	G	ENSG00000254112	ENSG00000254112	processed_pseudogene			rna_seq	GeneMaskLFCScorer(requested_output=RNA_SEQ)	UBERON:0000995 gtex Uterus polyA plus RNA-seq	.	polyA plus RNA-seq	UBERON:0000995	uterus	tissue	adult	gtex	paired	FALSE			Uterus	-0.00353193	-0.918669	0.918669	chr8:98571215-99619791:.
chr3:50040788:T>C		rs7430334	3	50078221	50040788	T	C	ENSG00000179564	LSMEM2	protein_coding			rna_seq	GeneMaskLFCScorer(requested_output=RNA_SEQ)	UBERON:0000995 total RNA-seq	+	total RNA-seq	UBERON:0000995	uterus	tissue	adult	encode	paired	FALSE				-0.00297451	-0.918669	0.918669	chr3:49516500-50565076:.
chr15:40072905:A>T		rs28587891	15	40365106	40072905	A	T	ENSG00000140323	DISP2	protein_coding			rna_seq	GeneMaskLFCScorer(requested_output=RNA_SEQ)	UBERON:0000995 gtex Uterus polyA plus RNA-seq	.	polyA plus RNA-seq	UBERON:0000995	uterus	tissue	adult	gtex	paired	FALSE			Uterus	-0.00352049	-0.918669	0.918669	chr15:39548617-40597193:.
chr2:26994234:A>T		rs12613822	2	27217102	26994234	A	T	ENSG00000157992	KRTCAP3	protein_coding			rna_seq	GeneMaskLFCScorer(requested_output=RNA_SEQ)	UBERON:0000995 total RNA-seq	+	total RNA-seq	UBERON:0000995	uterus	tissue	adult	encode	paired	FALSE				-0.00298357	-0.918669	0.918669	chr2:26469946-27518522:.
chr8:11075358:A>G		rs2409689	8	10932868	11075358	A	G	ENSG00000207600	MIR598	miRNA			rna_seq	GeneMaskLFCScorer(requested_output=RNA_SEQ)	UBERON:0000995 total RNA-seq	-	total RNA-seq	UBERON:0000995	uterus	tissue	adult	encode	paired	FALSE				-0.00256205	-0.918669	0.918669	chr8:10551070-11599646:.
chr15:88551073:A>G		rs112379434	15	89094304	88551073	A	G	ENSG00000279945	ENSG00000279945	TEC			rna_seq	GeneMaskLFCScorer(requested_output=RNA_SEQ)	UBERON:0000995 total RNA-seq	-	total RNA-seq	UBERON:0000995	uterus	tissue	adult	encode	paired	FALSE				-0.00257206	-0.918669	0.918669	chr15:88026785-89075361:.
chr2:172749968:A>T		rs34815555	2	173614696	172749968	A	T	ENSG00000091428	RAPGEF4	protein_coding			rna_seq	GeneMaskLFCScorer(requested_output=RNA_SEQ)	UBERON:0000995 total RNA-seq	+	total RNA-seq	UBERON:0000995	uterus	tissue	adult	encode	paired	FALSE				-0.00296724	-0.918669	0.918669	chr2:172225680-173274256:.
chr8:9554057:T>C		rs13271097	8	9411567	9554057	T	C	ENSG00000175806	MSRA	protein_coding			rna_seq	GeneMaskLFCScorer(requested_output=RNA_SEQ)	UBERON:0000995 total RNA-seq	+	total RNA-seq	UBERON:0000995	uterus	tissue	adult	encode	paired	FALSE				-0.0029726	-0.918669	0.918669	chr8:9029769-10078345:.
chr3:49904003:A>G		rs2280406	3	49941436	49904003	A	G	ENSG00000259970	ENSG00000259970	lncRNA			rna_seq	GeneMaskLFCScorer(requested_output=RNA_SEQ)	UBERON:0000995 total RNA-seq	-	total RNA-seq	UBERON:0000995	uterus	tissue	adult	encode	paired	FALSE				-0.00255489	-0.918669	0.918669	chr3:49379715-50428291:.
chr2:27144930:T>C		rs1298360	2	27367798	27144930	T	C	ENSG00000115194	SLC30A3	protein_coding			rna_seq	GeneMaskLFCScorer(requested_output=RNA_SEQ)	UBERON:0000995 total RNA-seq	-	total RNA-seq	UBERON:0000995	uterus	tissue	adult	encode	paired	FALSE				-0.00256681	-0.918669	0.918669	chr2:26620642-27669218:.
chr8:74349626:A>G		rs6992221	8	75261861	74349626	A	G	ENSG00000258677	ENSG00000258677	protein_coding			rna_seq	GeneMaskLFCScorer(requested_output=RNA_SEQ)	UBERON:0000995 gtex Uterus polyA plus RNA-seq	.	polyA plus RNA-seq	UBERON:0000995	uterus	tissue	adult	gtex	paired	FALSE			Uterus	-0.00353047	-0.918669	0.918669	chr8:73825338-74873914:.
chr2:26944916:T>C		rs3739088	2	27167784	26944916	T	C	ENSG00000084764	MAPRE3	protein_coding			rna_seq	GeneMaskLFCScorer(requested_output=RNA_SEQ)	UBERON:0000995 total RNA-seq	+	total RNA-seq	UBERON:0000995	uterus	tissue	adult	encode	paired	FALSE				-0.0029881	-0.918669	0.918669	chr2:26420628-27469204:.
chr12:54030947:T>G		rs4759319	12	54424731	54030947	T	G	ENSG00000228630	HOTAIR	lncRNA			rna_seq	GeneMaskLFCScorer(requested_output=RNA_SEQ)	UBERON:0000995 total RNA-seq	-	total RNA-seq	UBERON:0000995	uterus	tissue	adult	encode	paired	FALSE				-0.00255251	-0.918669	0.918669	chr12:53506659-54555235:.
chr8:99159104:T>G		rs4735601	8	100171332	99159104	T	G	ENSG00000253180	ENSG00000253180	processed_pseudogene			rna_seq	GeneMaskLFCScorer(requested_output=RNA_SEQ)	UBERON:0000995 total RNA-seq	-	total RNA-seq	UBERON:0000995	uterus	tissue	adult	encode	paired	FALSE				-0.00257111	-0.918669	0.918669	chr8:98634816-99683392:.
chr8:11049644:A>G		rs4326351	8	10907154	11049644	A	G	ENSG00000283210	MIR1322	miRNA			rna_seq	GeneMaskLFCScorer(requested_output=RNA_SEQ)	UBERON:0000995 gtex Uterus polyA plus RNA-seq	.	polyA plus RNA-seq	UBERON:0000995	uterus	tissue	adult	gtex	paired	FALSE			Uterus	-0.00354672	-0.918669	0.918669	chr8:10525356-11573932:.
chr9:22124631:A>G		rs10757279	9	22124630	22124631	A	G	ENSG00000227443	H3P30	processed_pseudogene			rna_seq	GeneMaskLFCScorer(requested_output=RNA_SEQ)	UBERON:0000995 gtex Uterus polyA plus RNA-seq	.	polyA plus RNA-seq	UBERON:0000995	uterus	tissue	adult	gtex	paired	FALSE			Uterus	-0.00354528	-0.918669	0.918669	chr9:21600343-22648919:.
chr8:10780823:T>C		rs1115866	8	10638333	10780823	T	C	ENSG00000239315	RPL19P13	processed_pseudogene			rna_seq	GeneMaskLFCScorer(requested_output=RNA_SEQ)	UBERON:0000995 gtex Uterus polyA plus RNA-seq	.	polyA plus RNA-seq	UBERON:0000995	uterus	tissue	adult	gtex	paired	FALSE			Uterus	-0.0035305	-0.918669	0.918669	chr8:10256535-11305111:.
chr8:74354679:T>C		rs13278617	8	75266914	74354679	T	C	ENSG00000286113	ENSG00000286113	lncRNA			rna_seq	GeneMaskLFCScorer(requested_output=RNA_SEQ)	UBERON:0000995 gtex Uterus polyA plus RNA-seq	.	polyA plus RNA-seq	UBERON:0000995	uterus	tissue	adult	gtex	paired	FALSE			Uterus	-0.00353527	-0.918669	0.918669	chr8:73830391-74878967:.
chr8:74387552:C>G		rs13255678	8	75299787	74387552	C	G	ENSG00000137558	PI15	protein_coding			rna_seq	GeneMaskLFCScorer(requested_output=RNA_SEQ)	UBERON:0000995 total RNA-seq	+	total RNA-seq	UBERON:0000995	uterus	tissue	adult	encode	paired	FALSE				-0.00297809	-0.918669	0.918669	chr8:73863264-74911840:.
chr13:50385032:A>G		rs9562963	13	50959168	50385032	A	G	ENSG00000273541	ENSG00000273541	misc_RNA			rna_seq	GeneMaskLFCScorer(requested_output=RNA_SEQ)	UBERON:0000995 total RNA-seq	+	total RNA-seq	UBERON:0000995	uterus	tissue	adult	encode	paired	FALSE				-0.00299191	-0.918669	0.918669	chr13:49860744-50909320:.
chr7:23564361:T>C		rs7806462	7	23603980	23564361	T	C	ENSG00000232553	CLK2P1	processed_pseudogene			rna_seq	GeneMaskLFCScorer(requested_output=RNA_SEQ)	UBERON:0000995 gtex Uterus polyA plus RNA-seq	.	polyA plus RNA-seq	UBERON:0000995	uterus	tissue	adult	gtex	paired	FALSE			Uterus	-0.00353098	-0.918669	0.918669	chr7:23040073-24088649:.
chr3:128204967:A>G		rs2999058	3	127923810	128204967	A	G	ENSG00000222627	RNU2-37P	snRNA			rna_seq	GeneMaskLFCScorer(requested_output=RNA_SEQ)	UBERON:0000995 total RNA-seq	-	total RNA-seq	UBERON:0000995	uterus	tissue	adult	encode	paired	FALSE				-0.00255585	-0.918669	0.918669	chr3:127680679-128729255:.
chr12:95263160:A>G		rs12305760	12	95656936	95263160	A	G	ENSG00000241556	RPL29P26	processed_pseudogene			rna_seq	GeneMaskLFCScorer(requested_output=RNA_SEQ)	UBERON:0000995 total RNA-seq	-	total RNA-seq	UBERON:0000995	uterus	tissue	adult	encode	paired	FALSE				-0.00257349	-0.918669	0.918669	chr12:94738872-95787448:.
chr6:34216594:T>C		rs148221695	6	34184371	34216594	T	C	ENSG00000096395	MLN	protein_coding			rna_seq	GeneMaskLFCScorer(requested_output=RNA_SEQ)	UBERON:0000995 gtex Uterus polyA plus RNA-seq	.	polyA plus RNA-seq	UBERON:0000995	uterus	tissue	adult	gtex	paired	FALSE			Uterus	-0.00352001	-0.918669	0.918669	chr6:33692306-34740882:.
chrX:70470609:A>G		rs6525367	X	69690459	70470609	A	G	ENSG00000230629	RPS23P8	processed_pseudogene			rna_seq	GeneMaskLFCScorer(requested_output=RNA_SEQ)	UBERON:0000995 total RNA-seq	+	total RNA-seq	UBERON:0000995	uterus	tissue	adult	encode	paired	FALSE				-0.00298202	-0.918669	0.918669	chrX:69946321-70994897:.
chrX:71125833:T>G		rs73214869	X	70345683	71125833	T	G	ENSG00000120498	TEX11	protein_coding			rna_seq	GeneMaskLFCScorer(requested_output=RNA_SEQ)	UBERON:0000995 total RNA-seq	-	total RNA-seq	UBERON:0000995	uterus	tissue	adult	encode	paired	FALSE				-0.00256967	-0.918669	0.918669	chrX:70601545-71650121:.
chr6:29816441:A>G		rs72492275	6	29784218	29816441	A	G	ENSG00000233916	ZDHHC20P1	processed_pseudogene			rna_seq	GeneMaskLFCScorer(requested_output=RNA_SEQ)	UBERON:0000995 total RNA-seq	-	total RNA-seq	UBERON:0000995	uterus	tissue	adult	encode	paired	FALSE				-0.00255299	-0.918669	0.918669	chr6:29292153-30340729:.
chr3:71497207:A>G		rs62247035	3	71546358	71497207	A	G	ENSG00000270562	FOXP1-DT	lncRNA			rna_seq	GeneMaskLFCScorer(requested_output=RNA_SEQ)	UBERON:0000995 total RNA-seq	+	total RNA-seq	UBERON:0000995	uterus	tissue	adult	encode	paired	FALSE				-0.0029912	-0.918669	0.918669	chr3:70972919-72021495:.
chr2:187443020:A>G		rs1355521	2	188307747	187443020	A	G	ENSG00000231739	GAPDHP59	processed_pseudogene			rna_seq	GeneMaskLFCScorer(requested_output=RNA_SEQ)	UBERON:0000995 total RNA-seq	+	total RNA-seq	UBERON:0000995	uterus	tissue	adult	encode	paired	FALSE				-0.00297356	-0.918669	0.918669	chr2:186918732-187967308:.
chr13:50459616:T>C		rs1327644	13	51033752	50459616	T	C	ENSG00000232150	ST13P4	processed_pseudogene			rna_seq	GeneMaskLFCScorer(requested_output=RNA_SEQ)	UBERON:0000995 total RNA-seq	+	total RNA-seq	UBERON:0000995	uterus	tissue	adult	encode	paired	FALSE				-0.00298262	-0.918669	0.918669	chr13:49935328-50983904:.
chr17:48240523:T>C		rs2938482	17	46317885	48240523	T	C	ENSG00000234494	SP2-AS1	lncRNA			rna_seq	GeneMaskLFCScorer(requested_output=RNA_SEQ)	UBERON:0000995 total RNA-seq	-	total RNA-seq	UBERON:0000995	uterus	tissue	adult	encode	paired	FALSE				-0.00256491	-0.918669	0.918669	chr17:47716235-48764811:.
chr6:125688970:A>G		rs2797160	6	126010116	125688970	A	G	ENSG00000226409	ENSG00000226409	lncRNA			rna_seq	GeneMaskLFCScorer(requested_output=RNA_SEQ)	UBERON:0000995 total RNA-seq	-	total RNA-seq	UBERON:0000995	uterus	tissue	adult	encode	paired	FALSE				-0.00257683	-0.918669	0.918669	chr6:125164682-126213258:.
chr1:22232871:C>G		rs16826809	1	22559364	22232871	C	G	ENSG00000289692	ENSG00000289692	protein_coding			rna_seq	GeneMaskLFCScorer(requested_output=RNA_SEQ)	UBERON:0000995 gtex Uterus polyA plus RNA-seq	.	polyA plus RNA-seq	UBERON:0000995	uterus	tissue	adult	gtex	paired	FALSE			Uterus	-0.00354855	-0.918669	0.918669	chr1:21708583-22757159:.
chr1:21964130:T>C		rs35806133	1	22290623	21964130	T	C	ENSG00000285794	ENSG00000285794	transcribed_processed_pseudogene			rna_seq	GeneMaskLFCScorer(requested_output=RNA_SEQ)	UBERON:0000995 total RNA-seq	+	total RNA-seq	UBERON:0000995	uterus	tissue	adult	encode	paired	FALSE				-0.00297534	-0.918669	0.918669	chr1:21439842-22488418:.
chr13:99888792:T>C		rs9557325	13	100541046	99888792	T	C	ENSG00000125246	CLYBL	protein_coding			rna_seq	GeneMaskLFCScorer(requested_output=RNA_SEQ)	UBERON:0000995 total RNA-seq	+	total RNA-seq	UBERON:0000995	uterus	tissue	adult	encode	paired	FALSE				-0.0029912	-0.918669	0.918669	chr13:99364504-100413080:.
chr13:50460943:T>C		rs9562974	13	51035079	50460943	T	C	ENSG00000233672	RNASEH2B-AS1	lncRNA			rna_seq	GeneMaskLFCScorer(requested_output=RNA_SEQ)	UBERON:0000995 total RNA-seq	-	total RNA-seq	UBERON:0000995	uterus	tissue	adult	encode	paired	FALSE				-0.00255489	-0.918669	0.918669	chr13:49936655-50985231:.
chr12:54035601:A>G		rs12422600	12	54429385	54035601	A	G	ENSG00000274817	ENSG00000274817	misc_RNA			rna_seq	GeneMaskLFCScorer(requested_output=RNA_SEQ)	UBERON:0000995 gtex Uterus polyA plus RNA-seq	.	polyA plus RNA-seq	UBERON:0000995	uterus	tissue	adult	gtex	paired	FALSE			Uterus	-0.00353455	-0.918669	0.918669	chr12:53511313-54559889:.
chrX:132244608:T>C		rs12394715	X	131378636	132244608	T	C	ENSG00000171004	HS6ST2	protein_coding			rna_seq	GeneMaskLFCScorer(requested_output=RNA_SEQ)	UBERON:0000995 total RNA-seq	-	total RNA-seq	UBERON:0000995	uterus	tissue	adult	encode	paired	FALSE				-0.00255489	-0.918669	0.918669	chrX:131720320-132768896:.
chr2:202706038:C>G		rs72928949	2	203570761	202706038	C	G	ENSG00000270664	ENSG00000270664	processed_pseudogene			rna_seq	GeneMaskLFCScorer(requested_output=RNA_SEQ)	UBERON:0000995 gtex Uterus polyA plus RNA-seq	.	polyA plus RNA-seq	UBERON:0000995	uterus	tissue	adult	gtex	paired	FALSE			Uterus	-0.00353908	-0.918669	0.918669	chr2:202181750-203230326:.
chr6:152114619:T>C		rs113766362	6	152435754	152114619	T	C	ENSG00000233823	ENSG00000233823	lncRNA			rna_seq	GeneMaskLFCScorer(requested_output=RNA_SEQ)	UBERON:0000995 gtex Uterus polyA plus RNA-seq	.	polyA plus RNA-seq	UBERON:0000995	uterus	tissue	adult	gtex	paired	FALSE			Uterus	-0.00354242	-0.918669	0.918669	chr6:151590331-152638907:.
chr11:30213235:T>C		rs540948	11	30234782	30213235	T	C	ENSG00000261340	LINC01616	lncRNA			rna_seq	GeneMaskLFCScorer(requested_output=RNA_SEQ)	UBERON:0000995 gtex Uterus polyA plus RNA-seq	.	polyA plus RNA-seq	UBERON:0000995	uterus	tissue	adult	gtex	paired	FALSE			Uterus	-0.00352764	-0.918669	0.918669	chr11:29688947-30737523:.
chr19:17277981:T>C		rs56028644	19	17388790	17277981	T	C	ENSG00000127220	ABHD8	protein_coding			rna_seq	GeneMaskLFCScorer(requested_output=RNA_SEQ)	UBERON:0000995 total RNA-seq	-	total RNA-seq	UBERON:0000995	uterus	tissue	adult	encode	paired	FALSE				-0.00256836	-0.918669	0.918669	chr19:16753693-17802269:.
chr8:10979509:A>G		rs7014861	8	10837019	10979509	A	G	ENSG00000207128	RNU6-729P	snRNA			rna_seq	GeneMaskLFCScorer(requested_output=RNA_SEQ)	UBERON:0000995 gtex Uterus polyA plus RNA-seq	.	polyA plus RNA-seq	UBERON:0000995	uterus	tissue	adult	gtex	paired	FALSE			Uterus	-0.0035224	-0.918669	0.918669	chr8:10455221-11503797:.
chr2:187247760:T>G		rs13390389	2	188112487	187247760	T	G	ENSG00000226553	IMPDH1P7	processed_pseudogene			rna_seq	GeneMaskLFCScorer(requested_output=RNA_SEQ)	UBERON:0000995 gtex Uterus polyA plus RNA-seq	.	polyA plus RNA-seq	UBERON:0000995	uterus	tissue	adult	gtex	paired	FALSE			Uterus	-0.00354528	-0.918669	0.918669	chr2:186723472-187772048:.
chr2:112789893:A>G		rs3783513	2	113547470	112789893	A	G	ENSG00000235258	NDUFB4P6	processed_pseudogene			rna_seq	GeneMaskLFCScorer(requested_output=RNA_SEQ)	UBERON:0000995 gtex Uterus polyA plus RNA-seq	.	polyA plus RNA-seq	UBERON:0000995	uterus	tissue	adult	gtex	paired	FALSE			Uterus	-0.00354719	-0.918669	0.918669	chr2:112265605-113314181:.
chr8:99648753:T>C		rs72676222	8	100660981	99648753	T	C	ENSG00000202310	Y_RNA	misc_RNA			rna_seq	GeneMaskLFCScorer(requested_output=RNA_SEQ)	UBERON:0000995 gtex Uterus polyA plus RNA-seq	.	polyA plus RNA-seq	UBERON:0000995	uterus	tissue	adult	gtex	paired	FALSE			Uterus	-0.00352049	-0.918669	0.918669	chr8:99124465-100173041:.
chr7:25723809:T>C		rs17152409	7	25763429	25723809	T	C	ENSG00000199085	MIR148A	miRNA			rna_seq	GeneMaskLFCScorer(requested_output=RNA_SEQ)	UBERON:0000995 total RNA-seq	-	total RNA-seq	UBERON:0000995	uterus	tissue	adult	encode	paired	FALSE				-0.00257683	-0.918669	0.918669	chr7:25199521-26248097:.
chr2:187222939:C>G		rs11694265	2	188087666	187222939	C	G	ENSG00000231739	GAPDHP59	processed_pseudogene			rna_seq	GeneMaskLFCScorer(requested_output=RNA_SEQ)	UBERON:0000995 total RNA-seq	+	total RNA-seq	UBERON:0000995	uterus	tissue	adult	encode	paired	FALSE				-0.00299454	-0.918669	0.918669	chr2:186698651-187747227:.
chr7:25687708:T>C		rs1544482	7	25727328	25687708	T	C	ENSG00000290106	ENSG00000290106	lncRNA			rna_seq	GeneMaskLFCScorer(requested_output=RNA_SEQ)	UBERON:0000995 gtex Uterus polyA plus RNA-seq	.	polyA plus RNA-seq	UBERON:0000995	uterus	tissue	adult	gtex	paired	FALSE			Uterus	-0.00351906	-0.918669	0.918669	chr7:25163420-26211996:.
chr7:25753352:A>G		rs62452806	7	25792972	25753352	A	G	ENSG00000270933	ENSG00000270933	lncRNA			rna_seq	GeneMaskLFCScorer(requested_output=RNA_SEQ)	UBERON:0000995 total RNA-seq	-	total RNA-seq	UBERON:0000995	uterus	tissue	adult	encode	paired	FALSE				-0.00257158	-0.918669	0.918669	chr7:25229064-26277640:.
chr12:54039213:A>G		rs765634	12	54432997	54039213	A	G	ENSG00000264028	RN7SL744P	misc_RNA			rna_seq	GeneMaskLFCScorer(requested_output=RNA_SEQ)	UBERON:0000995 gtex Uterus polyA plus RNA-seq	.	polyA plus RNA-seq	UBERON:0000995	uterus	tissue	adult	gtex	paired	FALSE			Uterus	-0.00353575	-0.918669	0.918669	chr12:53514925-54563501:.
chr6:151504465:A>T		rs1155409	6	151825600	151504465	A	T	ENSG00000207422	RNU6-813P	snRNA			rna_seq	GeneMaskLFCScorer(requested_output=RNA_SEQ)	UBERON:0000995 gtex Uterus polyA plus RNA-seq	.	polyA plus RNA-seq	UBERON:0000995	uterus	tissue	adult	gtex	paired	FALSE			Uterus	-0.0035429	-0.918669	0.918669	chr6:150980177-152028753:.
chr9:22083405:T>C		rs1333040	9	22083404	22083405	T	C	ENSG00000279670	ENSG00000279670	TEC			rna_seq	GeneMaskLFCScorer(requested_output=RNA_SEQ)	UBERON:0000995 total RNA-seq	+	total RNA-seq	UBERON:0000995	uterus	tissue	adult	encode	paired	FALSE				-0.00296593	-0.918669	0.918669	chr9:21559117-22607693:.
chr3:50115923:T>C		rs1138536	3	50153356	50115923	T	C	ENSG00000183763	TRAIP	protein_coding			rna_seq	GeneMaskLFCScorer(requested_output=RNA_SEQ)	UBERON:0000995 gtex Uterus polyA plus RNA-seq	.	polyA plus RNA-seq	UBERON:0000995	uterus	tissue	adult	gtex	paired	FALSE			Uterus	-0.00353289	-0.918669	0.918669	chr3:49591635-50640211:.
chr4:55138287:T>C		rs1350545	4	56004454	55138287	T	C	ENSG00000250646	ENSG00000250646	lncRNA			rna_seq	GeneMaskLFCScorer(requested_output=RNA_SEQ)	UBERON:0000995 gtex Uterus polyA plus RNA-seq	.	polyA plus RNA-seq	UBERON:0000995	uterus	tissue	adult	gtex	paired	FALSE			Uterus	-0.0035429	-0.918669	0.918669	chr4:54613999-55662575:.
chr10:21345344:C>G		rs7923649	10	21634273	21345344	C	G	ENSG00000231920	NEBL-AS1	lncRNA			rna_seq	GeneMaskLFCScorer(requested_output=RNA_SEQ)	UBERON:0000995 gtex Uterus polyA plus RNA-seq	.	polyA plus RNA-seq	UBERON:0000995	uterus	tissue	adult	gtex	paired	FALSE			Uterus	-0.00352192	-0.918669	0.918669	chr10:20821056-21869632:.
chr12:15230716:A>C		rs56269213	12	15383650	15230716	A	C	ENSG00000111348	ARHGDIB	protein_coding			rna_seq	GeneMaskLFCScorer(requested_output=RNA_SEQ)	UBERON:0000995 total RNA-seq	-	total RNA-seq	UBERON:0000995	uterus	tissue	adult	encode	paired	FALSE				-0.00255293	-0.918669	0.918669	chr12:14706428-15755004:.
chr10:21794122:T>C		rs11816415	10	22083051	21794122	T	C	ENSG00000230109	LINC02643	lncRNA			rna_seq	GeneMaskLFCScorer(requested_output=RNA_SEQ)	UBERON:0000995 total RNA-seq	-	total RNA-seq	UBERON:0000995	uterus	tissue	adult	encode	paired	FALSE				-0.00256062	-0.918669	0.918669	chr10:21269834-22318410:.
chrX:134023247:A>G		rs139558684	X	133157274	134023247	A	G	ENSG00000226107	RPL36AP54	processed_pseudogene			rna_seq	GeneMaskLFCScorer(requested_output=RNA_SEQ)	UBERON:0000995 total RNA-seq	+	total RNA-seq	UBERON:0000995	uterus	tissue	adult	encode	paired	FALSE				-0.0029788	-0.918669	0.918669	chrX:133498959-134547535:.
chr8:11182707:T>C		rs73198970	8	11040216	11182707	T	C	ENSG00000270076	ENSG00000270076	lncRNA			rna_seq	GeneMaskLFCScorer(requested_output=RNA_SEQ)	UBERON:0000995 gtex Uterus polyA plus RNA-seq	.	polyA plus RNA-seq	UBERON:0000995	uterus	tissue	adult	gtex	paired	FALSE			Uterus	-0.00354862	-0.918669	0.918669	chr8:10658419-11706995:.
chr1:172252828:A>C		rs4382763	1	172221968	172252828	A	C	ENSG00000224228	ENSG00000224228	lncRNA			rna_seq	GeneMaskLFCScorer(requested_output=RNA_SEQ)	UBERON:0000995 total RNA-seq	+	total RNA-seq	UBERON:0000995	uterus	tissue	adult	encode	paired	FALSE				-0.00299454	-0.918669	0.918669	chr1:171728540-172777116:.
chr12:102246473:T>C		rs7954204	12	102640251	102246473	T	C	ENSG00000139351	SYCP3	protein_coding			rna_seq	GeneMaskLFCScorer(requested_output=RNA_SEQ)	UBERON:0000995 total RNA-seq	-	total RNA-seq	UBERON:0000995	uterus	tissue	adult	encode	paired	FALSE				-0.00256252	-0.918669	0.918669	chr12:101722185-102770761:.
chr8:11536724:A>G		rs17153419	8	11394233	11536724	A	G	ENSG00000270076	ENSG00000270076	lncRNA			rna_seq	GeneMaskLFCScorer(requested_output=RNA_SEQ)	UBERON:0000995 total RNA-seq	+	total RNA-seq	UBERON:0000995	uterus	tissue	adult	encode	paired	FALSE				-0.00298071	-0.918669	0.918669	chr8:11012436-12061012:.
chr1:172219208:C>G		rs651577	1	172188348	172219208	C	G	ENSG00000208024	MIR199A2	miRNA			rna_seq	GeneMaskLFCScorer(requested_output=RNA_SEQ)	UBERON:0000995 gtex Uterus polyA plus RNA-seq	.	polyA plus RNA-seq	UBERON:0000995	uterus	tissue	adult	gtex	paired	FALSE			Uterus	-0.00354183	-0.918669	0.918669	chr1:171694920-172743496:.
chr8:99138196:A>G		rs55871624	8	100150424	99138196	A	G	ENSG00000229625	ENSG00000229625	lncRNA			rna_seq	GeneMaskLFCScorer(requested_output=RNA_SEQ)	UBERON:0000995 total RNA-seq	+	total RNA-seq	UBERON:0000995	uterus	tissue	adult	encode	paired	FALSE				-0.00297356	-0.918669	0.918669	chr8:98613908-99662484:.
chr4:54973356:C>G		rs13127753	4	55839523	54973356	C	G	ENSG00000273257	LINC02928	lncRNA			rna_seq	GeneMaskLFCScorer(requested_output=RNA_SEQ)	UBERON:0000995 gtex Uterus polyA plus RNA-seq	.	polyA plus RNA-seq	UBERON:0000995	uterus	tissue	adult	gtex	paired	FALSE			Uterus	-0.00353312	-0.918669	0.918669	chr4:54449068-55497644:.
chr19:8677915:T>G		rs61154119	19	8787750	8677915	T	G	ENSG00000269386	RAB11B-AS1	lncRNA			rna_seq	GeneMaskLFCScorer(requested_output=RNA_SEQ)	UBERON:0000995 total RNA-seq	-	total RNA-seq	UBERON:0000995	uterus	tissue	adult	encode	paired	FALSE				-0.00256753	-0.918669	0.918669	chr19:8153627-9202203:.
chr3:50079879:T>G		rs2624816	3	50117312	50079879	T	G	ENSG00000004838	ZMYND10	protein_coding			rna_seq	GeneMaskLFCScorer(requested_output=RNA_SEQ)	UBERON:0000995 total RNA-seq	-	total RNA-seq	UBERON:0000995	uterus	tissue	adult	encode	paired	FALSE				-0.00255537	-0.918669	0.918669	chr3:49555591-50604167:.
chr4:94767452:A>G		rs4699673	4	95688603	94767452	A	G	ENSG00000163106	HPGDS	protein_coding			rna_seq	GeneMaskLFCScorer(requested_output=RNA_SEQ)	UBERON:0000995 total RNA-seq	-	total RNA-seq	UBERON:0000995	uterus	tissue	adult	encode	paired	FALSE				-0.0025599	-0.918669	0.918669	chr4:94243164-95291740:.
chr6:29945161:A>C		rs147947139	6	29912938	29945161	A	C	ENSG00000239257	RPL23AP1	transcribed_processed_pseudogene			rna_seq	GeneMaskLFCScorer(requested_output=RNA_SEQ)	UBERON:0000995 total RNA-seq	-	total RNA-seq	UBERON:0000995	uterus	tissue	adult	encode	paired	FALSE				-0.00256872	-0.918669	0.918669	chr6:29420873-30469449:.
chr3:49773614:A>G		rs148383796	3	49811047	49773614	A	G	ENSG00000213600	ENSG00000213600	lncRNA			rna_seq	GeneMaskLFCScorer(requested_output=RNA_SEQ)	UBERON:0000995 total RNA-seq	+	total RNA-seq	UBERON:0000995	uterus	tissue	adult	encode	paired	FALSE				-0.00299644	-0.918669	0.918669	chr3:49249326-50297902:.
chr1:22389890:A>G		rs10158754	1	22716383	22389890	A	G	ENSG00000285873	ENSG00000285873	lncRNA			rna_seq	GeneMaskLFCScorer(requested_output=RNA_SEQ)	UBERON:0000995 gtex Uterus polyA plus RNA-seq	.	polyA plus RNA-seq	UBERON:0000995	uterus	tissue	adult	gtex	paired	FALSE			Uterus	-0.00351572	-0.918669	0.918669	chr1:21865602-22914178:.
chr3:49955758:T>G		rs11130226	3	49993191	49955758	T	G	ENSG00000235058	ZMYND10-AS1	lncRNA			rna_seq	GeneMaskLFCScorer(requested_output=RNA_SEQ)	UBERON:0000995 total RNA-seq	+	total RNA-seq	UBERON:0000995	uterus	tissue	adult	encode	paired	FALSE				-0.00296831	-0.918669	0.918669	chr3:49431470-50480046:.
chr6:29870402:A>C		rs72838605	6	29838179	29870402	A	C	ENSG00000285799	ENSG00000285799	transcribed_unprocessed_pseudogene			rna_seq	GeneMaskLFCScorer(requested_output=RNA_SEQ)	UBERON:0000995 total RNA-seq	-	total RNA-seq	UBERON:0000995	uterus	tissue	adult	encode	paired	FALSE				-0.00256777	-0.918669	0.918669	chr6:29346114-30394690:.
chr1:172249965:A>G		rs10911394	1	172219105	172249965	A	G	ENSG00000135845	PIGC	protein_coding			rna_seq	GeneMaskLFCScorer(requested_output=RNA_SEQ)	UBERON:0000995 total RNA-seq	-	total RNA-seq	UBERON:0000995	uterus	tissue	adult	encode	paired	FALSE				-0.0025605	-0.918669	0.918669	chr1:171725677-172774253:.
chr11:32310474:A>G		rs1022625	11	32332020	32310474	A	G	ENSG00000276530	ENSG00000276530	misc_RNA			rna_seq	GeneMaskLFCScorer(requested_output=RNA_SEQ)	UBERON:0000995 total RNA-seq	+	total RNA-seq	UBERON:0000995	uterus	tissue	adult	encode	paired	FALSE				-0.00299644	-0.918669	0.918669	chr11:31786186-32834762:.
chr5:134527662:C>G		rs329121	5	133863352	134527662	C	G	ENSG00000279469	ENSG00000279469	TEC			rna_seq	GeneMaskLFCScorer(requested_output=RNA_SEQ)	UBERON:0000995 total RNA-seq	-	total RNA-seq	UBERON:0000995	uterus	tissue	adult	encode	paired	FALSE				-0.00256872	-0.918669	0.918669	chr5:134003374-135051950:.
chr3:49224874:A>G		rs7652746	3	49262307	49224874	A	G	ENSG00000173531	MST1	protein_coding			rna_seq	GeneMaskLFCScorer(requested_output=RNA_SEQ)	UBERON:0000995 total RNA-seq	-	total RNA-seq	UBERON:0000995	uterus	tissue	adult	encode	paired	FALSE				-0.00255275	-0.918669	0.918669	chr3:48700586-49749162:.
chr3:49702074:C>G		rs1491985	3	49739507	49702074	C	G	ENSG00000264633	MIR4271	miRNA			rna_seq	GeneMaskLFCScorer(requested_output=RNA_SEQ)	UBERON:0000995 total RNA-seq	+	total RNA-seq	UBERON:0000995	uterus	tissue	adult	encode	paired	FALSE				-0.0029912	-0.918669	0.918669	chr3:49177786-50226362:.
chr17:20131944:A>G		rs9898080	17	20035257	20131944	A	G	ENSG00000287490	ENSG00000287490	lncRNA			rna_seq	GeneMaskLFCScorer(requested_output=RNA_SEQ)	UBERON:0000995 total RNA-seq	+	total RNA-seq	UBERON:0000995	uterus	tissue	adult	encode	paired	FALSE				-0.00299263	-0.918669	0.918669	chr17:19607656-20656232:.
chr9:22174104:T>C		rs10738612	9	22174103	22174104	T	C	ENSG00000274055	ENSG00000274055	misc_RNA			rna_seq	GeneMaskLFCScorer(requested_output=RNA_SEQ)	UBERON:0000995 total RNA-seq	+	total RNA-seq	UBERON:0000995	uterus	tissue	adult	encode	paired	FALSE				-0.00299454	-0.918669	0.918669	chr9:21649816-22698392:.
chr12:57065426:T>C		rs73116494	12	57459209	57065426	T	C	ENSG00000166856	GPR182	protein_coding			rna_seq	GeneMaskLFCScorer(requested_output=RNA_SEQ)	UBERON:0000995 total RNA-seq	+	total RNA-seq	UBERON:0000995	uterus	tissue	adult	encode	paired	FALSE				-0.00299454	-0.918669	0.918669	chr12:56541138-57589714:.
chr6:19771767:A>C		rs9465516	6	19771998	19771767	A	C	ENSG00000218643	RPL5P20	processed_pseudogene			rna_seq	GeneMaskLFCScorer(requested_output=RNA_SEQ)	UBERON:0000995 gtex Uterus polyA plus RNA-seq	.	polyA plus RNA-seq	UBERON:0000995	uterus	tissue	adult	gtex	paired	FALSE			Uterus	-0.00354624	-0.918669	0.918669	chr6:19247479-20296055:.
chr6:73878261:T>C		rs3005504	6	74587976	73878261	T	C	ENSG00000119899	SLC17A5	protein_coding			rna_seq	GeneMaskLFCScorer(requested_output=RNA_SEQ)	UBERON:0000995 total RNA-seq	-	total RNA-seq	UBERON:0000995	uterus	tissue	adult	encode	paired	FALSE				-0.00257742	-0.918669	0.918669	chr6:73353973-74402549:.
chr1:21969703:T>C		rs11583492	1	22296196	21969703	T	C	ENSG00000076864	RAP1GAP	protein_coding			rna_seq	GeneMaskLFCScorer(requested_output=RNA_SEQ)	UBERON:0000995 total RNA-seq	-	total RNA-seq	UBERON:0000995	uterus	tissue	adult	encode	paired	FALSE				-0.00255489	-0.918669	0.918669	chr1:21445415-22493991:.
chr15:88519478:A>T		rs7403482	15	89062709	88519478	A	T	ENSG00000221630	MIR1179	miRNA			rna_seq	GeneMaskLFCScorer(requested_output=RNA_SEQ)	UBERON:0000995 total RNA-seq	+	total RNA-seq	UBERON:0000995	uterus	tissue	adult	encode	paired	FALSE				-0.00298882	-0.918669	0.918669	chr15:87995190-89043766:.
chr12:102228465:T>C		rs17032343	12	102622243	102228465	T	C	ENSG00000222932	RNU6-172P	snRNA			rna_seq	GeneMaskLFCScorer(requested_output=RNA_SEQ)	UBERON:0000995 total RNA-seq	-	total RNA-seq	UBERON:0000995	uterus	tissue	adult	encode	paired	FALSE				-0.00257301	-0.918669	0.918669	chr12:101704177-102752753:.
chr10:94972340:A>G		rs9332174	10	96732097	94972340	A	G	ENSG00000288526	ENSG00000288526	lncRNA			rna_seq	GeneMaskLFCScorer(requested_output=RNA_SEQ)	UBERON:0000995 total RNA-seq	-	total RNA-seq	UBERON:0000995	uterus	tissue	adult	encode	paired	FALSE				-0.00255728	-0.918669	0.918669	chr10:94448052-95496628:.
chr2:202619901:C>G		rs1971739	2	203484624	202619901	C	G	ENSG00000202059	ENSG00000202059	snoRNA			rna_seq	GeneMaskLFCScorer(requested_output=RNA_SEQ)	UBERON:0000995 gtex Uterus polyA plus RNA-seq	.	polyA plus RNA-seq	UBERON:0000995	uterus	tissue	adult	gtex	paired	FALSE			Uterus	-0.00351477	-0.918669	0.918669	chr2:202095613-203144189:.
chr7:134874055:T>C		rs12535418	7	134558806	134874055	T	C	ENSG00000287733	ENSG00000287733	lncRNA			rna_seq	GeneMaskLFCScorer(requested_output=RNA_SEQ)	UBERON:0000995 total RNA-seq	+	total RNA-seq	UBERON:0000995	uterus	tissue	adult	encode	paired	FALSE				-0.00298262	-0.918669	0.918669	chr7:134349767-135398343:.
chr8:10944491:C>G		rs11250094	8	10802001	10944491	C	G	ENSG00000154316	TDH	transcribed_unitary_pseudogene			rna_seq	GeneMaskLFCScorer(requested_output=RNA_SEQ)	UBERON:0000995 total RNA-seq	+	total RNA-seq	UBERON:0000995	uterus	tissue	adult	encode	paired	FALSE				-0.00297356	-0.918669	0.918669	chr8:10420203-11468779:.
chr9:22106732:A>T		rs1333043	9	22106731	22106732	A	T	ENSG00000244230	RN7SL151P	misc_RNA			rna_seq	GeneMaskLFCScorer(requested_output=RNA_SEQ)	UBERON:0000995 total RNA-seq	+	total RNA-seq	UBERON:0000995	uterus	tissue	adult	encode	paired	FALSE				-0.00296545	-0.918669	0.918669	chr9:21582444-22631020:.
chr6:152221827:T>C		rs9383977	6	152542962	152221827	T	C	ENSG00000218792	HSPD1P16	processed_pseudogene			rna_seq	GeneMaskLFCScorer(requested_output=RNA_SEQ)	UBERON:0000995 total RNA-seq	+	total RNA-seq	UBERON:0000995	uterus	tissue	adult	encode	paired	FALSE				-0.00298572	-0.918669	0.918669	chr6:151697539-152746115:.
chr12:56996254:T>C		rs35493121	12	57390038	56996254	T	C	ENSG00000182379	NXPH4	protein_coding			rna_seq	GeneMaskLFCScorer(requested_output=RNA_SEQ)	UBERON:0000995 total RNA-seq	+	total RNA-seq	UBERON:0000995	uterus	tissue	adult	encode	paired	FALSE				-0.0029664	-0.918669	0.918669	chr12:56471966-57520542:.
chr20:32254836:T>C		rs6058597	20	30842639	32254836	T	C	ENSG00000277692	ENSG00000277692	lncRNA			rna_seq	GeneMaskLFCScorer(requested_output=RNA_SEQ)	UBERON:0000995 total RNA-seq	+	total RNA-seq	UBERON:0000995	uterus	tissue	adult	encode	paired	FALSE				-0.0029645	-0.918669	0.918669	chr20:31730548-32779124:.
chrX:132262038:A>G		rs5977667	X	131396066	132262038	A	G	ENSG00000232160	RAP2C-AS1	lncRNA			rna_seq	GeneMaskLFCScorer(requested_output=RNA_SEQ)	UBERON:0000995 total RNA-seq	+	total RNA-seq	UBERON:0000995	uterus	tissue	adult	encode	paired	FALSE				-0.00296736	-0.918669	0.918669	chrX:131737750-132786326:.
chr8:74380915:T>C		rs7018207	8	75293150	74380915	T	C	ENSG00000253341	PCBP2P2	processed_pseudogene			rna_seq	GeneMaskLFCScorer(requested_output=RNA_SEQ)	UBERON:0000995 total RNA-seq	-	total RNA-seq	UBERON:0000995	uterus	tissue	adult	encode	paired	FALSE				-0.00257587	-0.918669	0.918669	chr8:73856627-74905203:.
chr9:22100177:C>G		rs1556516	9	22100176	22100177	C	G	ENSG00000274055	ENSG00000274055	misc_RNA			rna_seq	GeneMaskLFCScorer(requested_output=RNA_SEQ)	UBERON:0000995 total RNA-seq	+	total RNA-seq	UBERON:0000995	uterus	tissue	adult	encode	paired	FALSE				-0.00297737	-0.918669	0.918669	chr9:21575889-22624465:.
chr2:112770745:C>G		rs6542092	2	113528322	112770745	C	G	ENSG00000189223	PAX8-AS1	lncRNA			rna_seq	GeneMaskLFCScorer(requested_output=RNA_SEQ)	UBERON:0000995 total RNA-seq	+	total RNA-seq	UBERON:0000995	uterus	tissue	adult	encode	paired	FALSE				-0.00297403	-0.918669	0.918669	chr2:112246457-113295033:.
chr12:14367307:T>C		rs10845987	12	14520241	14367307	T	C	ENSG00000111341	MGP	protein_coding			rna_seq	GeneMaskLFCScorer(requested_output=RNA_SEQ)	UBERON:0000995 total RNA-seq	-	total RNA-seq	UBERON:0000995	uterus	tissue	adult	encode	paired	FALSE				-0.00256562	-0.918669	0.918669	chr12:13843019-14891595:.
chrX:70708980:T>C		rs6525401	X	69928830	70708980	T	C	ENSG00000212605	RNU1-56P	snRNA			rna_seq	GeneMaskLFCScorer(requested_output=RNA_SEQ)	UBERON:0000995 gtex Uterus polyA plus RNA-seq	.	polyA plus RNA-seq	UBERON:0000995	uterus	tissue	adult	gtex	paired	FALSE			Uterus	-0.00352907	-0.918669	0.918669	chrX:70184692-71233268:.
chr2:26987337:A>G		rs6547355	2	27210205	26987337	A	G	ENSG00000234072	GTF3C2-AS2	lncRNA			rna_seq	GeneMaskLFCScorer(requested_output=RNA_SEQ)	UBERON:0000995 total RNA-seq	+	total RNA-seq	UBERON:0000995	uterus	tissue	adult	encode	paired	FALSE				-0.00296617	-0.918669	0.918669	chr2:26463049-27511625:.
chr17:65926605:T>C		rs7208662	17	63922723	65926605	T	C	ENSG00000091583	APOH	protein_coding			rna_seq	GeneMaskLFCScorer(requested_output=RNA_SEQ)	UBERON:0000995 gtex Uterus polyA plus RNA-seq	.	polyA plus RNA-seq	UBERON:0000995	uterus	tissue	adult	gtex	paired	FALSE			Uterus	-0.00354481	-0.918669	0.918669	chr17:65402317-66450893:.
chr6:34268685:C>G		rs115299044	6	34236462	34268685	C	G	ENSG00000271362	ENSG00000271362	processed_pseudogene			rna_seq	GeneMaskLFCScorer(requested_output=RNA_SEQ)	UBERON:0000995 gtex Uterus polyA plus RNA-seq	.	polyA plus RNA-seq	UBERON:0000995	uterus	tissue	adult	gtex	paired	FALSE			Uterus	-0.00355005	-0.918669	0.918669	chr6:33744397-34792973:.
chr1:21817172:T>C		rs12184330	1	22143665	21817172	T	C	ENSG00000187952	HS6ST1P1	processed_pseudogene			rna_seq	GeneMaskLFCScorer(requested_output=RNA_SEQ)	UBERON:0000995 total RNA-seq	+	total RNA-seq	UBERON:0000995	uterus	tissue	adult	encode	paired	FALSE				-0.00296927	-0.918669	0.918669	chr1:21292884-22341460:.
chr8:129456994:T>C		rs7831560	8	130469240	129456994	T	C	ENSG00000243402	RPL15P12	processed_pseudogene			rna_seq	GeneMaskLFCScorer(requested_output=RNA_SEQ)	UBERON:0000995 gtex Uterus polyA plus RNA-seq	.	polyA plus RNA-seq	UBERON:0000995	uterus	tissue	adult	gtex	paired	FALSE			Uterus	-0.0035491	-0.918669	0.918669	chr8:128932706-129981282:.
chr6:29821169:A>T		rs35494442	6	29788946	29821169	A	T	ENSG00000272236	ENSG00000272236	lncRNA			rna_seq	GeneMaskLFCScorer(requested_output=RNA_SEQ)	UBERON:0000995 total RNA-seq	-	total RNA-seq	UBERON:0000995	uterus	tissue	adult	encode	paired	FALSE				-0.00255537	-0.918669	0.918669	chr6:29296881-30345457:.
chr6:125698622:T>C		rs1777223	6	126019768	125698622	T	C	ENSG00000232131	NCOA7-AS1	lncRNA			rna_seq	GeneMaskLFCScorer(requested_output=RNA_SEQ)	UBERON:0000995 gtex Uterus polyA plus RNA-seq	.	polyA plus RNA-seq	UBERON:0000995	uterus	tissue	adult	gtex	paired	FALSE			Uterus	-0.00353908	-0.918669	0.918669	chr6:125174334-126222910:.
chr10:21377209:T>G		rs4448595	10	21666138	21377209	T	G	ENSG00000223984	HNRNPRP1	processed_pseudogene			rna_seq	GeneMaskLFCScorer(requested_output=RNA_SEQ)	UBERON:0000995 gtex Uterus polyA plus RNA-seq	.	polyA plus RNA-seq	UBERON:0000995	uterus	tissue	adult	gtex	paired	FALSE			Uterus	-0.00351953	-0.918669	0.918669	chr10:20852921-21901497:.
chr6:127161217:A>G		rs4566896	6	127482362	127161217	A	G	ENSG00000287731	ENSG00000287731	lncRNA			rna_seq	GeneMaskLFCScorer(requested_output=RNA_SEQ)	UBERON:0000995 gtex Uterus polyA plus RNA-seq	.	polyA plus RNA-seq	UBERON:0000995	uterus	tissue	adult	gtex	paired	FALSE			Uterus	-0.00353336	-0.918669	0.918669	chr6:126636929-127685505:.
chr3:50196693:A>G		rs34877766	3	50234126	50196693	A	G	ENSG00000280382	ENSG00000280382	lncRNA			rna_seq	GeneMaskLFCScorer(requested_output=RNA_SEQ)	UBERON:0000995 gtex Uterus polyA plus RNA-seq	.	polyA plus RNA-seq	UBERON:0000995	uterus	tissue	adult	gtex	paired	FALSE			Uterus	-0.00353432	-0.918669	0.918669	chr3:49672405-50720981:.
chr11:32315541:T>C		rs61889172	11	32337087	32315541	T	C	ENSG00000278045	ENSG00000278045	misc_RNA			rna_seq	GeneMaskLFCScorer(requested_output=RNA_SEQ)	UBERON:0000995 total RNA-seq	+	total RNA-seq	UBERON:0000995	uterus	tissue	adult	encode	paired	FALSE				-0.00297093	-0.918669	0.918669	chr11:31791253-32839829:.
chr1:172240607:A>G		rs10911356	1	172209747	172240607	A	G	ENSG00000283844	MIR214	miRNA			rna_seq	GeneMaskLFCScorer(requested_output=RNA_SEQ)	UBERON:0000995 gtex Uterus polyA plus RNA-seq	.	polyA plus RNA-seq	UBERON:0000995	uterus	tissue	adult	gtex	paired	FALSE			Uterus	-0.00352962	-0.918669	0.918669	chr1:171716319-172764895:.
chr10:94941320:T>G		rs9332117	10	96701077	94941320	T	G	ENSG00000119969	HELLS	protein_coding			rna_seq	GeneMaskLFCScorer(requested_output=RNA_SEQ)	UBERON:0000995 total RNA-seq	+	total RNA-seq	UBERON:0000995	uterus	tissue	adult	encode	paired	FALSE				-0.00296688	-0.918669	0.918669	chr10:94417032-95465608:.
chr12:95095355:A>G		rs7358643	12	95489131	95095355	A	G	ENSG00000293230	KRT19P2	lncRNA			rna_seq	GeneMaskLFCScorer(requested_output=RNA_SEQ)	UBERON:0000995 gtex Uterus polyA plus RNA-seq	.	polyA plus RNA-seq	UBERON:0000995	uterus	tissue	adult	gtex	paired	FALSE			Uterus	-0.0035243	-0.918669	0.918669	chr12:94571067-95619643:.
chr6:29864342:T>C		rs73725442	6	29832119	29864342	T	C	ENSG00000227766	ENSG00000227766	unprocessed_pseudogene			rna_seq	GeneMaskLFCScorer(requested_output=RNA_SEQ)	UBERON:0000995 total RNA-seq	-	total RNA-seq	UBERON:0000995	uterus	tissue	adult	encode	paired	FALSE				-0.00255442	-0.918669	0.918669	chr6:29340054-30388630:.
chr6:73877977:T>G		rs3012568	6	74587692	73877977	T	G	ENSG00000231652	CD109-AS1	lncRNA			rna_seq	GeneMaskLFCScorer(requested_output=RNA_SEQ)	UBERON:0000995 total RNA-seq	-	total RNA-seq	UBERON:0000995	uterus	tissue	adult	encode	paired	FALSE				-0.00257206	-0.918669	0.918669	chr6:73353689-74402265:.
chr9:22141876:T>C		rs4977577	9	22141875	22141876	T	C	ENSG00000279670	ENSG00000279670	TEC			rna_seq	GeneMaskLFCScorer(requested_output=RNA_SEQ)	UBERON:0000995 total RNA-seq	+	total RNA-seq	UBERON:0000995	uterus	tissue	adult	encode	paired	FALSE				-0.00299835	-0.918669	0.918669	chr9:21617588-22666164:.
chr7:25670682:T>C		rs9942690	7	25710302	25670682	T	C	ENSG00000270933	ENSG00000270933	lncRNA			rna_seq	GeneMaskLFCScorer(requested_output=RNA_SEQ)	UBERON:0000995 total RNA-seq	-	total RNA-seq	UBERON:0000995	uterus	tissue	adult	encode	paired	FALSE				-0.00255299	-0.918669	0.918669	chr7:25146394-26194970:.
chr6:19785357:T>C		rs7739264	6	19785588	19785357	T	C	ENSG00000218643	RPL5P20	processed_pseudogene			rna_seq	GeneMaskLFCScorer(requested_output=RNA_SEQ)	UBERON:0000995 gtex Uterus polyA plus RNA-seq	.	polyA plus RNA-seq	UBERON:0000995	uterus	tissue	adult	gtex	paired	FALSE			Uterus	-0.00353432	-0.918669	0.918669	chr6:19261069-20309645:.
chr1:115283491:A>G		rs12075799	1	115826112	115283491	A	G	ENSG00000233730	LINC01765	lncRNA			rna_seq	GeneMaskLFCScorer(requested_output=RNA_SEQ)	UBERON:0000995 gtex Uterus polyA plus RNA-seq	.	polyA plus RNA-seq	UBERON:0000995	uterus	tissue	adult	gtex	paired	FALSE			Uterus	-0.0035305	-0.918669	0.918669	chr1:114759203-115807779:.
chr14:92613847:A>G		rs9323879	14	93080192	92613847	A	G	ENSG00000100604	CHGA	protein_coding			rna_seq	GeneMaskLFCScorer(requested_output=RNA_SEQ)	UBERON:0000995 total RNA-seq	+	total RNA-seq	UBERON:0000995	uterus	tissue	adult	encode	paired	FALSE				-0.00299358	-0.918669	0.918669	chr14:92089559-93138135:.
chr6:29818007:A>G		rs17185412	6	29785784	29818007	A	G	ENSG00000229142	HCG4P8	unprocessed_pseudogene			rna_seq	GeneMaskLFCScorer(requested_output=RNA_SEQ)	UBERON:0000995 gtex Uterus polyA plus RNA-seq	.	polyA plus RNA-seq	UBERON:0000995	uterus	tissue	adult	gtex	paired	FALSE			Uterus	-0.00351763	-0.918669	0.918669	chr6:29293719-30342295:.
chr1:168994984:A>C		rs115729201	1	168964222	168994984	A	C	ENSG00000229757	RPL7AP21	processed_pseudogene			rna_seq	GeneMaskLFCScorer(requested_output=RNA_SEQ)	UBERON:0000995 gtex Uterus polyA plus RNA-seq	.	polyA plus RNA-seq	UBERON:0000995	uterus	tissue	adult	gtex	paired	FALSE			Uterus	-0.0035305	-0.918669	0.918669	chr1:168470696-169519272:.
chr6:29870402:A>C		rs72838605	6	29838179	29870402	A	C	ENSG00000230795	HLA-K	unprocessed_pseudogene			rna_seq	GeneMaskLFCScorer(requested_output=RNA_SEQ)	UBERON:0000995 total RNA-seq	+	total RNA-seq	UBERON:0000995	uterus	tissue	adult	encode	paired	FALSE				-0.00297832	-0.918669	0.918669	chr6:29346114-30394690:.
chr6:29843438:A>T		rs55944615	6	29811215	29843438	A	T	ENSG00000176998	HCG4	unprocessed_pseudogene			rna_seq	GeneMaskLFCScorer(requested_output=RNA_SEQ)	UBERON:0000995 total RNA-seq	-	total RNA-seq	UBERON:0000995	uterus	tissue	adult	encode	paired	FALSE				-0.00255299	-0.918669	0.918669	chr6:29319150-30367726:.
chr3:49760336:A>G		rs9835157	3	49797769	49760336	A	G	ENSG00000232352	SEMA3B-AS1	lncRNA			rna_seq	GeneMaskLFCScorer(requested_output=RNA_SEQ)	UBERON:0000995 total RNA-seq	-	total RNA-seq	UBERON:0000995	uterus	tissue	adult	encode	paired	FALSE				-0.00255871	-0.918669	0.918669	chr3:49236048-50284624:.
chr8:11186417:T>C		rs35223712	8	11043926	11186417	T	C	ENSG00000253695	PINX1-DT	lncRNA			rna_seq	GeneMaskLFCScorer(requested_output=RNA_SEQ)	UBERON:0000995 gtex Uterus polyA plus RNA-seq	.	polyA plus RNA-seq	UBERON:0000995	uterus	tissue	adult	gtex	paired	FALSE			Uterus	-0.00355053	-0.918669	0.918669	chr8:10662129-11710705:.
chr17:4180628:A>G		rs12943517	17	4083923	4180628	A	G	ENSG00000161905	ALOX15	protein_coding			rna_seq	GeneMaskLFCScorer(requested_output=RNA_SEQ)	UBERON:0000995 gtex Uterus polyA plus RNA-seq	.	polyA plus RNA-seq	UBERON:0000995	uterus	tissue	adult	gtex	paired	FALSE			Uterus	-0.00353742	-0.918669	0.918669	chr17:3656340-4704916:.
chr2:202552192:A>G		rs111481730	2	203416915	202552192	A	G	ENSG00000223825	DAZAP2P1	processed_pseudogene			rna_seq	GeneMaskLFCScorer(requested_output=RNA_SEQ)	UBERON:0000995 total RNA-seq	-	total RNA-seq	UBERON:0000995	uterus	tissue	adult	encode	paired	FALSE				-0.00257063	-0.918669	0.918669	chr2:202027904-203076480:.
chr2:11516184:A>G		rs16857565	2	11656310	11516184	A	G	ENSG00000224177	LINC00570	lncRNA			rna_seq	GeneMaskLFCScorer(requested_output=RNA_SEQ)	UBERON:0000995 gtex Uterus polyA plus RNA-seq	.	polyA plus RNA-seq	UBERON:0000995	uterus	tissue	adult	gtex	paired	FALSE			Uterus	-0.00352192	-0.918669	0.918669	chr2:10991896-12040472:.
chr11:30269267:T>G		rs61886090	11	30290814	30269267	T	G	ENSG00000242353	RPL12P30	processed_pseudogene			rna_seq	GeneMaskLFCScorer(requested_output=RNA_SEQ)	UBERON:0000995 gtex Uterus polyA plus RNA-seq	.	polyA plus RNA-seq	UBERON:0000995	uterus	tissue	adult	gtex	paired	FALSE			Uterus	-0.00354576	-0.918669	0.918669	chr11:29744979-30793555:.
chr7:25850440:A>T		rs7793216	7	25890060	25850440	A	T	ENSG00000290025	ENSG00000290025	lncRNA			rna_seq	GeneMaskLFCScorer(requested_output=RNA_SEQ)	UBERON:0000995 total RNA-seq	+	total RNA-seq	UBERON:0000995	uterus	tissue	adult	encode	paired	FALSE				-0.00298452	-0.918669	0.918669	chr7:25326152-26374728:.
chr5:134509689:A>G		rs4958244	5	133845380	134509689	A	G	ENSG00000247627	MTND4P12	processed_pseudogene			rna_seq	GeneMaskLFCScorer(requested_output=RNA_SEQ)	UBERON:0000995 total RNA-seq	-	total RNA-seq	UBERON:0000995	uterus	tissue	adult	encode	paired	FALSE				-0.0025568	-0.918669	0.918669	chr5:133985401-135033977:.
chr3:50171616:A>G		rs2624835	3	50209049	50171616	A	G	ENSG00000164076	CAMKV	protein_coding			rna_seq	GeneMaskLFCScorer(requested_output=RNA_SEQ)	UBERON:0000995 gtex Uterus polyA plus RNA-seq	.	polyA plus RNA-seq	UBERON:0000995	uterus	tissue	adult	gtex	paired	FALSE			Uterus	-0.00352669	-0.918669	0.918669	chr3:49647328-50695904:.
chr12:57074115:T>C		rs113094827	12	57467898	57074115	T	C	ENSG00000175197	DDIT3	protein_coding			rna_seq	GeneMaskLFCScorer(requested_output=RNA_SEQ)	UBERON:0000995 total RNA-seq	-	total RNA-seq	UBERON:0000995	uterus	tissue	adult	encode	paired	FALSE				-0.00257242	-0.918669	0.918669	chr12:56549827-57598403:.
chr8:99415170:T>G		rs3134182	8	100427398	99415170	T	G	ENSG00000271930	ENSG00000271930	lncRNA			rna_seq	GeneMaskLFCScorer(requested_output=RNA_SEQ)	UBERON:0000995 total RNA-seq	+	total RNA-seq	UBERON:0000995	uterus	tissue	adult	encode	paired	FALSE				-0.00296879	-0.918669	0.918669	chr8:98890882-99939458:.
chr3:49371383:C>G		rs6796147	3	49408816	49371383	C	G	ENSG00000284488	MIR6890	miRNA			rna_seq	GeneMaskLFCScorer(requested_output=RNA_SEQ)	UBERON:0000995 total RNA-seq	-	total RNA-seq	UBERON:0000995	uterus	tissue	adult	encode	paired	FALSE				-0.0025537	-0.918669	0.918669	chr3:48847095-49895671:.
chr6:152247587:A>G		rs9371246	6	152568722	152247587	A	G	ENSG00000218792	HSPD1P16	processed_pseudogene			rna_seq	GeneMaskLFCScorer(requested_output=RNA_SEQ)	UBERON:0000995 total RNA-seq	+	total RNA-seq	UBERON:0000995	uterus	tissue	adult	encode	paired	FALSE				-0.00297046	-0.918669	0.918669	chr6:151723299-152771875:.
chr8:99443833:T>C		rs3105196	8	100456061	99443833	T	C	ENSG00000253948	VPS13B-DT	lncRNA			rna_seq	GeneMaskLFCScorer(requested_output=RNA_SEQ)	UBERON:0000995 total RNA-seq	-	total RNA-seq	UBERON:0000995	uterus	tissue	adult	encode	paired	FALSE				-0.00255585	-0.918669	0.918669	chr8:98919545-99968121:.
chr19:17248726:T>C		rs35686037	19	17359535	17248726	T	C	ENSG00000160113	NR2F6	protein_coding			rna_seq	GeneMaskLFCScorer(requested_output=RNA_SEQ)	UBERON:0000995 total RNA-seq	-	total RNA-seq	UBERON:0000995	uterus	tissue	adult	encode	paired	FALSE				-0.00256216	-0.918669	0.918669	chr19:16724438-17773014:.
chr7:25835531:T>C		rs12700664	7	25875151	25835531	T	C	ENSG00000285960	ENSG00000285960	lncRNA			rna_seq	GeneMaskLFCScorer(requested_output=RNA_SEQ)	UBERON:0000995 gtex Uterus polyA plus RNA-seq	.	polyA plus RNA-seq	UBERON:0000995	uterus	tissue	adult	gtex	paired	FALSE			Uterus	-0.00353956	-0.918669	0.918669	chr7:25311243-26359819:.
chr3:49649610:T>C		rs4855845	3	49687043	49649610	T	C	ENSG00000173531	MST1	protein_coding			rna_seq	GeneMaskLFCScorer(requested_output=RNA_SEQ)	UBERON:0000995 total RNA-seq	-	total RNA-seq	UBERON:0000995	uterus	tissue	adult	encode	paired	FALSE				-0.00254965	-0.918669	0.918669	chr3:49125322-50173898:.
chr1:21809459:T>C		rs10917049	1	22135952	21809459	T	C	ENSG00000271428	MPHOSPH6P1	processed_pseudogene			rna_seq	GeneMaskLFCScorer(requested_output=RNA_SEQ)	UBERON:0000995 gtex Uterus polyA plus RNA-seq	.	polyA plus RNA-seq	UBERON:0000995	uterus	tissue	adult	gtex	paired	FALSE			Uterus	-0.00353384	-0.918669	0.918669	chr1:21285171-22333747:.
chr15:40041268:A>G		rs75509561	15	40333469	40041268	A	G	ENSG00000188549	CCDC9B	protein_coding			rna_seq	GeneMaskLFCScorer(requested_output=RNA_SEQ)	UBERON:0000995 total RNA-seq	-	total RNA-seq	UBERON:0000995	uterus	tissue	adult	encode	paired	FALSE				-0.00255191	-0.918669	0.918669	chr15:39516980-40565556:.
chr9:22152402:T>C		rs7849231	9	22152401	22152402	T	C	ENSG00000274055	ENSG00000274055	misc_RNA			rna_seq	GeneMaskLFCScorer(requested_output=RNA_SEQ)	UBERON:0000995 total RNA-seq	+	total RNA-seq	UBERON:0000995	uterus	tissue	adult	encode	paired	FALSE				-0.00296545	-0.918669	0.918669	chr9:21628114-22676690:.
chr12:95179264:T>G		rs10859844	12	95573040	95179264	T	G	ENSG00000293398	ENSG00000293398	lncRNA			rna_seq	GeneMaskLFCScorer(requested_output=RNA_SEQ)	UBERON:0000995 gtex Uterus polyA plus RNA-seq	.	polyA plus RNA-seq	UBERON:0000995	uterus	tissue	adult	gtex	paired	FALSE			Uterus	-0.00351667	-0.918669	0.918669	chr12:94654976-95703552:.
chr13:49904831:A>T		rs12584122	13	50478967	49904831	A	T	ENSG00000200064	RNY4P9	misc_RNA			rna_seq	GeneMaskLFCScorer(requested_output=RNA_SEQ)	UBERON:0000995 total RNA-seq	-	total RNA-seq	UBERON:0000995	uterus	tissue	adult	encode	paired	FALSE				-0.00257111	-0.918669	0.918669	chr13:49380543-50429119:.
chr3:49876964:T>C		rs11712056	3	49914397	49876964	T	C	ENSG00000283848	MIR6872	miRNA			rna_seq	GeneMaskLFCScorer(requested_output=RNA_SEQ)	UBERON:0000995 gtex Uterus polyA plus RNA-seq	.	polyA plus RNA-seq	UBERON:0000995	uterus	tissue	adult	gtex	paired	FALSE			Uterus	-0.00353646	-0.918669	0.918669	chr3:49352676-50401252:.
chr3:49953734:T>G		rs11709503	3	49991167	49953734	T	G	ENSG00000164076	CAMKV	protein_coding			rna_seq	GeneMaskLFCScorer(requested_output=RNA_SEQ)	UBERON:0000995 gtex Uterus polyA plus RNA-seq	.	polyA plus RNA-seq	UBERON:0000995	uterus	tissue	adult	gtex	paired	FALSE			Uterus	-0.00352049	-0.918669	0.918669	chr3:49429446-50478022:.
chr6:151467049:T>G		rs7748711	6	151788184	151467049	T	G	ENSG00000223039	RN7SKP268	misc_RNA			rna_seq	GeneMaskLFCScorer(requested_output=RNA_SEQ)	UBERON:0000995 total RNA-seq	+	total RNA-seq	UBERON:0000995	uterus	tissue	adult	encode	paired	FALSE				-0.00296497	-0.918669	0.918669	chr6:150942761-151991337:.
chr17:20247027:T>C		rs757494	17	20150340	20247027	T	C	ENSG00000189423	USP32P3	transcribed_unprocessed_pseudogene			rna_seq	GeneMaskLFCScorer(requested_output=RNA_SEQ)	UBERON:0000995 gtex Uterus polyA plus RNA-seq	.	polyA plus RNA-seq	UBERON:0000995	uterus	tissue	adult	gtex	paired	FALSE			Uterus	-0.00353181	-0.918669	0.918669	chr17:19722739-20771315:.
chr2:231722667:A>C		rs56037132	2	232587377	231722667	A	C	ENSG00000263641	MIR4777	miRNA			rna_seq	GeneMaskLFCScorer(requested_output=RNA_SEQ)	UBERON:0000995 gtex Uterus polyA plus RNA-seq	.	polyA plus RNA-seq	UBERON:0000995	uterus	tissue	adult	gtex	paired	FALSE			Uterus	-0.00354624	-0.918669	0.918669	chr2:231198379-232246955:.
chrX:70992170:T>G		rs4129655	X	70212020	70992170	T	G	ENSG00000169562	GJB1	protein_coding			rna_seq	GeneMaskLFCScorer(requested_output=RNA_SEQ)	UBERON:0000995 gtex Uterus polyA plus RNA-seq	.	polyA plus RNA-seq	UBERON:0000995	uterus	tissue	adult	gtex	paired	FALSE			Uterus	-0.00352812	-0.918669	0.918669	chrX:70467882-71516458:.
chrX:134557708:A>G	LINC00629/Xq26.3	rs73241342	X	133691738	134557708	A	G	ENSG00000284538	MIR92A2	miRNA			rna_seq	GeneMaskLFCScorer(requested_output=RNA_SEQ)	UBERON:0000995 gtex Uterus polyA plus RNA-seq	.	polyA plus RNA-seq	UBERON:0000995	uterus	tissue	adult	gtex	paired	FALSE			Uterus	-0.00352645	-0.918669	0.918669	chrX:134033420-135081996:.	133691738	X
chr15:40088732:T>C		rs648289	15	40380933	40088732	T	C	ENSG00000278621	THBS1-AS1	lncRNA			rna_seq	GeneMaskLFCScorer(requested_output=RNA_SEQ)	UBERON:0000995 total RNA-seq	-	total RNA-seq	UBERON:0000995	uterus	tissue	adult	encode	paired	FALSE				-0.00256252	-0.918669	0.918669	chr15:39564444-40613020:.
chr13:50022046:T>C		rs112972759	13	50596182	50022046	T	C	ENSG00000223676	RPL34P26	processed_pseudogene			rna_seq	GeneMaskLFCScorer(requested_output=RNA_SEQ)	UBERON:0000995 gtex Uterus polyA plus RNA-seq	.	polyA plus RNA-seq	UBERON:0000995	uterus	tissue	adult	gtex	paired	FALSE			Uterus	-0.00351811	-0.918669	0.918669	chr13:49497758-50546334:.
chr7:46741012:T>C		rs6968917	7	46780610	46741012	T	C	ENSG00000232072	ENSG00000232072	lncRNA			rna_seq	GeneMaskLFCScorer(requested_output=RNA_SEQ)	UBERON:0000995 total RNA-seq	-	total RNA-seq	UBERON:0000995	uterus	tissue	adult	encode	paired	FALSE				-0.002563	-0.918669	0.918669	chr7:46216724-47265300:.
chr17:48340451:A>G		rs8074443	17	46417813	48340451	A	G	ENSG00000272763	LINC03057	lncRNA			rna_seq	GeneMaskLFCScorer(requested_output=RNA_SEQ)	UBERON:0000995 gtex Uterus polyA plus RNA-seq	.	polyA plus RNA-seq	UBERON:0000995	uterus	tissue	adult	gtex	paired	FALSE			Uterus	-0.00354004	-0.918669	0.918669	chr17:47816163-48864739:.
chr3:49911638:A>G		rs868891	3	49949071	49911638	A	G	ENSG00000187492	CDHR4	protein_coding			rna_seq	GeneMaskLFCScorer(requested_output=RNA_SEQ)	UBERON:0000995 gtex Uterus polyA plus RNA-seq	.	polyA plus RNA-seq	UBERON:0000995	uterus	tissue	adult	gtex	paired	FALSE			Uterus	-0.00351858	-0.918669	0.918669	chr3:49387350-50435926:.
chr6:29818977:T>C		rs66776450	6	29786754	29818977	T	C	ENSG00000201330	SNORD32B	snoRNA			rna_seq	GeneMaskLFCScorer(requested_output=RNA_SEQ)	UBERON:0000995 gtex Uterus polyA plus RNA-seq	.	polyA plus RNA-seq	UBERON:0000995	uterus	tissue	adult	gtex	paired	FALSE			Uterus	-0.00353003	-0.918669	0.918669	chr6:29294689-30343265:.
chr12:102001094:A>T		rs2373564	12	102394872	102001094	A	T	ENSG00000185480	PARPBP	protein_coding			rna_seq	GeneMaskLFCScorer(requested_output=RNA_SEQ)	UBERON:0000995 total RNA-seq	+	total RNA-seq	UBERON:0000995	uterus	tissue	adult	encode	paired	FALSE				-0.00297546	-0.918669	0.918669	chr12:101476806-102525382:.
chr9:116710380:A>T		rs10759852	9	119472659	116710380	A	T	ENSG00000207268	SNORA70C	snoRNA			rna_seq	GeneMaskLFCScorer(requested_output=RNA_SEQ)	UBERON:0000995 total RNA-seq	-	total RNA-seq	UBERON:0000995	uterus	tissue	adult	encode	paired	FALSE				-0.00255489	-0.918669	0.918669	chr9:116186092-117234668:.
chr6:29864505:A>G		rs72848609	6	29832282	29864505	A	G	ENSG00000235238	SUMO2P1	processed_pseudogene			rna_seq	GeneMaskLFCScorer(requested_output=RNA_SEQ)	UBERON:0000995 total RNA-seq	-	total RNA-seq	UBERON:0000995	uterus	tissue	adult	encode	paired	FALSE				-0.00255776	-0.918669	0.918669	chr6:29340217-30388793:.
chr6:29819461:A>G		rs2394176	6	29787238	29819461	A	G	ENSG00000233892	PAIP1P1	processed_pseudogene			rna_seq	GeneMaskLFCScorer(requested_output=RNA_SEQ)	UBERON:0000995 total RNA-seq	-	total RNA-seq	UBERON:0000995	uterus	tissue	adult	encode	paired	FALSE				-0.0025692	-0.918669	0.918669	chr6:29295173-30343749:.
chr8:99367905:T>C		rs3103717	8	100380133	99367905	T	C	ENSG00000164919	COX6C	protein_coding			rna_seq	GeneMaskLFCScorer(requested_output=RNA_SEQ)	UBERON:0000995 total RNA-seq	-	total RNA-seq	UBERON:0000995	uterus	tissue	adult	encode	paired	FALSE				-0.00257707	-0.918669	0.918669	chr8:98843617-99892193:.
chr11:33708715:T>G		rs7357	11	33730261	33708715	T	G	ENSG00000201867	Y_RNA	misc_RNA			rna_seq	GeneMaskLFCScorer(requested_output=RNA_SEQ)	UBERON:0000995 gtex Uterus polyA plus RNA-seq	.	polyA plus RNA-seq	UBERON:0000995	uterus	tissue	adult	gtex	paired	FALSE			Uterus	-0.00353765	-0.918669	0.918669	chr11:33184427-34233003:.
chr6:29845704:T>C		rs60108193	6	29813481	29845704	T	C	ENSG00000233677	DDX39BP1	unprocessed_pseudogene			rna_seq	GeneMaskLFCScorer(requested_output=RNA_SEQ)	UBERON:0000995 total RNA-seq	+	total RNA-seq	UBERON:0000995	uterus	tissue	adult	encode	paired	FALSE				-0.00299358	-0.918669	0.918669	chr6:29321416-30369992:.
chr17:48416815:T>C		rs16956479	17	46494177	48416815	T	C	ENSG00000230148	HOXB-AS1	lncRNA			rna_seq	GeneMaskLFCScorer(requested_output=RNA_SEQ)	UBERON:0000995 total RNA-seq	+	total RNA-seq	UBERON:0000995	uterus	tissue	adult	encode	paired	FALSE				-0.00298786	-0.918669	0.918669	chr17:47892527-48941103:.
chr17:20229245:A>T		rs7219615	17	20132558	20229245	A	T	ENSG00000276406	ENSG00000276406	lncRNA			rna_seq	GeneMaskLFCScorer(requested_output=RNA_SEQ)	UBERON:0000995 total RNA-seq	+	total RNA-seq	UBERON:0000995	uterus	tissue	adult	encode	paired	FALSE				-0.00299025	-0.918669	0.918669	chr17:19704957-20753533:.
chr6:29836701:T>C		rs72842103	6	29804478	29836701	T	C	ENSG00000204632	HLA-G	protein_coding			rna_seq	GeneMaskLFCScorer(requested_output=RNA_SEQ)	UBERON:0000995 total RNA-seq	+	total RNA-seq	UBERON:0000995	uterus	tissue	adult	encode	paired	FALSE				-0.00298476	-0.918669	0.918669	chr6:29312413-30360989:.
chr8:99120550:T>C		rs10112186	8	100132778	99120550	T	C	ENSG00000253948	VPS13B-DT	lncRNA			rna_seq	GeneMaskLFCScorer(requested_output=RNA_SEQ)	UBERON:0000995 total RNA-seq	-	total RNA-seq	UBERON:0000995	uterus	tissue	adult	encode	paired	FALSE				-0.00257397	-0.918669	0.918669	chr8:98596262-99644838:.
chr17:48314932:T>C		rs7213513	17	46392294	48314932	T	C	ENSG00000141293	SKAP1	protein_coding			rna_seq	GeneMaskLFCScorer(requested_output=RNA_SEQ)	UBERON:0000995 total RNA-seq	-	total RNA-seq	UBERON:0000995	uterus	tissue	adult	encode	paired	FALSE				-0.00257158	-0.918669	0.918669	chr17:47790644-48839220:.
chr9:22153361:A>G		rs7853123	9	22153360	22153361	A	G	ENSG00000277653	ENSG00000277653	misc_RNA			rna_seq	GeneMaskLFCScorer(requested_output=RNA_SEQ)	UBERON:0000995 gtex Uterus polyA plus RNA-seq	.	polyA plus RNA-seq	UBERON:0000995	uterus	tissue	adult	gtex	paired	FALSE			Uterus	-0.00352859	-0.918669	0.918669	chr9:21629073-22677649:.
chr6:29869091:A>G		rs72848658	6	29836868	29869091	A	G	ENSG00000181126	HLA-V	transcribed_unprocessed_pseudogene			rna_seq	GeneMaskLFCScorer(requested_output=RNA_SEQ)	UBERON:0000995 gtex Uterus polyA plus RNA-seq	.	polyA plus RNA-seq	UBERON:0000995	uterus	tissue	adult	gtex	paired	FALSE			Uterus	-0.00354814	-0.918669	0.918669	chr6:29344803-30393379:.
chr2:11519874:A>C		rs13432124	2	11660000	11519874	A	C	ENSG00000251718	RNU2-13P	snRNA			rna_seq	GeneMaskLFCScorer(requested_output=RNA_SEQ)	UBERON:0000995 total RNA-seq	+	total RNA-seq	UBERON:0000995	uterus	tissue	adult	encode	paired	FALSE				-0.00296402	-0.918669	0.918669	chr2:10995586-12044162:.
chr12:95109727:A>G		rs7306300	12	95503503	95109727	A	G	ENSG00000136014	USP44	protein_coding			rna_seq	GeneMaskLFCScorer(requested_output=RNA_SEQ)	UBERON:0000995 total RNA-seq	-	total RNA-seq	UBERON:0000995	uterus	tissue	adult	encode	paired	FALSE				-0.00256014	-0.918669	0.918669	chr12:94585439-95634015:.
chr6:29824859:A>G		rs3882583	6	29792636	29824859	A	G	ENSG00000176998	HCG4	unprocessed_pseudogene			rna_seq	GeneMaskLFCScorer(requested_output=RNA_SEQ)	UBERON:0000995 total RNA-seq	-	total RNA-seq	UBERON:0000995	uterus	tissue	adult	encode	paired	FALSE				-0.00257254	-0.918669	0.918669	chr6:29300571-30349147:.
chr19:8704019:T>C		rs111407982	19	8814367	8704019	T	C	ENSG00000268931	ENSG00000268931	lncRNA			rna_seq	GeneMaskLFCScorer(requested_output=RNA_SEQ)	UBERON:0000995 gtex Uterus polyA plus RNA-seq	.	polyA plus RNA-seq	UBERON:0000995	uterus	tissue	adult	gtex	paired	FALSE			Uterus	-0.00351524	-0.918669	0.918669	chr19:8179731-9228307:.
chr1:169459706:T>C		rs1208134	1	169428944	169459706	T	C	ENSG00000198734	F5	protein_coding			rna_seq	GeneMaskLFCScorer(requested_output=RNA_SEQ)	UBERON:0000995 total RNA-seq	-	total RNA-seq	UBERON:0000995	uterus	tissue	adult	encode	paired	FALSE				-0.00256848	-0.918669	0.918669	chr1:168935418-169983994:.
chr8:8801030:A>G		rs2048419	8	8658540	8801030	A	G	ENSG00000279949	ENSG00000279949	lncRNA			rna_seq	GeneMaskLFCScorer(requested_output=RNA_SEQ)	UBERON:0000995 gtex Uterus polyA plus RNA-seq	.	polyA plus RNA-seq	UBERON:0000995	uterus	tissue	adult	gtex	paired	FALSE			Uterus	-0.00351667	-0.918669	0.918669	chr8:8276742-9325318:.
chr5:134512997:T>G		rs11242218	5	133848688	134512997	T	G	ENSG00000244921	MTCYBP18	processed_pseudogene			rna_seq	GeneMaskLFCScorer(requested_output=RNA_SEQ)	UBERON:0000995 gtex Uterus polyA plus RNA-seq	.	polyA plus RNA-seq	UBERON:0000995	uterus	tissue	adult	gtex	paired	FALSE			Uterus	-0.00351953	-0.918669	0.918669	chr5:133988709-135037285:.
chr2:113187273:A>G		rs45559344	2	113944850	113187273	A	G	ENSG00000236397	DDX11L2	unprocessed_pseudogene			rna_seq	GeneMaskLFCScorer(requested_output=RNA_SEQ)	UBERON:0000995 gtex Uterus polyA plus RNA-seq	.	polyA plus RNA-seq	UBERON:0000995	uterus	tissue	adult	gtex	paired	FALSE			Uterus	-0.00351715	-0.918669	0.918669	chr2:112662985-113711561:.
chr17:20235578:T>C		rs2703777	17	20138891	20235578	T	C	ENSG00000263976	YWHAEP3	processed_pseudogene			rna_seq	GeneMaskLFCScorer(requested_output=RNA_SEQ)	UBERON:0000995 gtex Uterus polyA plus RNA-seq	.	polyA plus RNA-seq	UBERON:0000995	uterus	tissue	adult	gtex	paired	FALSE			Uterus	-0.00353956	-0.918669	0.918669	chr17:19711290-20759866:.
chr8:99044302:C>G		rs3922710	8	100056530	99044302	C	G	ENSG00000253948	VPS13B-DT	lncRNA			rna_seq	GeneMaskLFCScorer(requested_output=RNA_SEQ)	UBERON:0000995 total RNA-seq	-	total RNA-seq	UBERON:0000995	uterus	tissue	adult	encode	paired	FALSE				-0.00257778	-0.918669	0.918669	chr8:98520014-99568590:.
chr6:151372702:T>C		rs28570339	6	151693837	151372702	T	C	ENSG00000252615	Y_RNA	misc_RNA			rna_seq	GeneMaskLFCScorer(requested_output=RNA_SEQ)	UBERON:0000995 gtex Uterus polyA plus RNA-seq	.	polyA plus RNA-seq	UBERON:0000995	uterus	tissue	adult	gtex	paired	FALSE			Uterus	-0.00351572	-0.918669	0.918669	chr6:150848414-151896990:.
chr6:127131436:T>C		rs2800710	6	127452581	127131436	T	C	ENSG00000214338	MTCL3	protein_coding			rna_seq	GeneMaskLFCScorer(requested_output=RNA_SEQ)	UBERON:0000995 total RNA-seq	-	total RNA-seq	UBERON:0000995	uterus	tissue	adult	encode	paired	FALSE				-0.00255108	-0.918669	0.918669	chr6:126607148-127655724:.
chr8:11584280:T>C		rs77803115	8	11441789	11584280	T	C	ENSG00000280273	ENSG00000280273	lncRNA			rna_seq	GeneMaskLFCScorer(requested_output=RNA_SEQ)	UBERON:0000995 total RNA-seq	-	total RNA-seq	UBERON:0000995	uterus	tissue	adult	encode	paired	FALSE				-0.00256252	-0.918669	0.918669	chr8:11059992-12108568:.
chr8:74514280:T>G		rs4556074	8	75426515	74514280	T	G	ENSG00000207417	Y_RNA	misc_RNA			rna_seq	GeneMaskLFCScorer(requested_output=RNA_SEQ)	UBERON:0000995 gtex Uterus polyA plus RNA-seq	.	polyA plus RNA-seq	UBERON:0000995	uterus	tissue	adult	gtex	paired	FALSE			Uterus	-0.00354433	-0.918669	0.918669	chr8:73989992-75038568:.
chr3:49402007:A>G		rs2140270	3	49439440	49402007	A	G	ENSG00000290318	ENSG00000290318	protein_coding			rna_seq	GeneMaskLFCScorer(requested_output=RNA_SEQ)	UBERON:0000995 total RNA-seq	-	total RNA-seq	UBERON:0000995	uterus	tissue	adult	encode	paired	FALSE				-0.00257325	-0.918669	0.918669	chr3:48877719-49926295:.
chr17:48190370:T>C		rs12948810	17	46267732	48190370	T	C	ENSG00000170689	HOXB9	protein_coding			rna_seq	GeneMaskLFCScorer(requested_output=RNA_SEQ)	UBERON:0000995 total RNA-seq	-	total RNA-seq	UBERON:0000995	uterus	tissue	adult	encode	paired	FALSE				-0.00256062	-0.918669	0.918669	chr17:47666082-48714658:.
chr6:127139204:A>G		rs1892171	6	127460349	127139204	A	G	ENSG00000287731	ENSG00000287731	lncRNA			rna_seq	GeneMaskLFCScorer(requested_output=RNA_SEQ)	UBERON:0000995 gtex Uterus polyA plus RNA-seq	.	polyA plus RNA-seq	UBERON:0000995	uterus	tissue	adult	gtex	paired	FALSE			Uterus	-0.00352859	-0.918669	0.918669	chr6:126614916-127663492:.
chr3:49966153:A>G		rs62262118	3	50003586	49966153	A	G	ENSG00000281358	RASSF1-AS1	lncRNA			rna_seq	GeneMaskLFCScorer(requested_output=RNA_SEQ)	UBERON:0000995 gtex Uterus polyA plus RNA-seq	.	polyA plus RNA-seq	UBERON:0000995	uterus	tissue	adult	gtex	paired	FALSE			Uterus	-0.00352979	-0.918669	0.918669	chr3:49441865-50490441:.
chr8:9664501:A>G		rs4422774	8	9522011	9664501	A	G	ENSG00000207701	MIR597	miRNA			rna_seq	GeneMaskLFCScorer(requested_output=RNA_SEQ)	UBERON:0000995 total RNA-seq	+	total RNA-seq	UBERON:0000995	uterus	tissue	adult	encode	paired	FALSE				-0.00299597	-0.918669	0.918669	chr8:9140213-10188789:.
chr6:152239781:A>G		rs9479275	6	152560916	152239781	A	G	ENSG00000218792	HSPD1P16	processed_pseudogene			rna_seq	GeneMaskLFCScorer(requested_output=RNA_SEQ)	UBERON:0000995 total RNA-seq	+	total RNA-seq	UBERON:0000995	uterus	tissue	adult	encode	paired	FALSE				-0.00299549	-0.918669	0.918669	chr6:151715493-152764069:.
chr6:29820980:C>G		rs35726606	6	29788757	29820980	C	G	ENSG00000232173	OR2H5P	unprocessed_pseudogene			rna_seq	GeneMaskLFCScorer(requested_output=RNA_SEQ)	UBERON:0000995 gtex Uterus polyA plus RNA-seq	.	polyA plus RNA-seq	UBERON:0000995	uterus	tissue	adult	gtex	paired	FALSE			Uterus	-0.00353479	-0.918669	0.918669	chr6:29296692-30345268:.
chr8:99289312:A>T		rs7002106	8	100301540	99289312	A	T	ENSG00000253562	ENSG00000253562	lncRNA			rna_seq	GeneMaskLFCScorer(requested_output=RNA_SEQ)	UBERON:0000995 gtex Uterus polyA plus RNA-seq	.	polyA plus RNA-seq	UBERON:0000995	uterus	tissue	adult	gtex	paired	FALSE			Uterus	-0.00353908	-0.918669	0.918669	chr8:98765024-99813600:.
chr6:29850355:A>G		rs28552659	6	29818132	29850355	A	G	ENSG00000227262	HCG4B	unprocessed_pseudogene			rna_seq	GeneMaskLFCScorer(requested_output=RNA_SEQ)	UBERON:0000995 total RNA-seq	-	total RNA-seq	UBERON:0000995	uterus	tissue	adult	encode	paired	FALSE				-0.00257516	-0.918669	0.918669	chr6:29326067-30374643:.
chr3:49922955:T>C		rs62262093	3	49960388	49922955	T	C	ENSG00000004838	ZMYND10	protein_coding			rna_seq	GeneMaskLFCScorer(requested_output=RNA_SEQ)	UBERON:0000995 total RNA-seq	-	total RNA-seq	UBERON:0000995	uterus	tissue	adult	encode	paired	FALSE				-0.00256062	-0.918669	0.918669	chr3:49398667-50447243:.
chr3:49143785:A>G		rs4955410	3	49181218	49143785	A	G	ENSG00000284364	MIR6824	miRNA			rna_seq	GeneMaskLFCScorer(requested_output=RNA_SEQ)	UBERON:0000995 gtex Uterus polyA plus RNA-seq	.	polyA plus RNA-seq	UBERON:0000995	uterus	tissue	adult	gtex	paired	FALSE			Uterus	-0.0035361	-0.918669	0.918669	chr3:48619497-49668073:.
chr2:27027735:A>G		rs11681562	2	27250603	27027735	A	G	ENSG00000205500	MAPRE3-AS1	lncRNA			rna_seq	GeneMaskLFCScorer(requested_output=RNA_SEQ)	UBERON:0000995 total RNA-seq	-	total RNA-seq	UBERON:0000995	uterus	tissue	adult	encode	paired	FALSE				-0.00256395	-0.918669	0.918669	chr2:26503447-27552023:.
chr10:21929844:T>C		rs2807983	10	22218773	21929844	T	C	ENSG00000227462	PSME2P6	processed_pseudogene			rna_seq	GeneMaskLFCScorer(requested_output=RNA_SEQ)	UBERON:0000995 gtex Uterus polyA plus RNA-seq	.	polyA plus RNA-seq	UBERON:0000995	uterus	tissue	adult	gtex	paired	FALSE			Uterus	-0.00354195	-0.918669	0.918669	chr10:21405556-22454132:.
chr3:49422917:A>G		rs1464569	3	49460350	49422917	A	G	ENSG00000283726	MIR5193	miRNA			rna_seq	GeneMaskLFCScorer(requested_output=RNA_SEQ)	UBERON:0000995 total RNA-seq	-	total RNA-seq	UBERON:0000995	uterus	tissue	adult	encode	paired	FALSE				-0.00255263	-0.918669	0.918669	chr3:48898629-49947205:.
chr6:127180781:T>C		rs2503326	6	127501926	127180781	T	C	ENSG00000213131	YWHAZP4	processed_pseudogene			rna_seq	GeneMaskLFCScorer(requested_output=RNA_SEQ)	UBERON:0000995 gtex Uterus polyA plus RNA-seq	.	polyA plus RNA-seq	UBERON:0000995	uterus	tissue	adult	gtex	paired	FALSE			Uterus	-0.00353718	-0.918669	0.918669	chr6:126656493-127705069:.
chr17:20163318:T>C		rs4925090	17	20066631	20163318	T	C	ENSG00000235546	ENSG00000235546	processed_pseudogene			rna_seq	GeneMaskLFCScorer(requested_output=RNA_SEQ)	UBERON:0000995 total RNA-seq	+	total RNA-seq	UBERON:0000995	uterus	tissue	adult	encode	paired	FALSE				-0.00297976	-0.918669	0.918669	chr17:19639030-20687606:.
chr1:21974687:A>G		rs35522699	1	22301180	21974687	A	G	ENSG00000230068	CDC42-IT1	lncRNA			rna_seq	GeneMaskLFCScorer(requested_output=RNA_SEQ)	UBERON:0000995 total RNA-seq	+	total RNA-seq	UBERON:0000995	uterus	tissue	adult	encode	paired	FALSE				-0.00298524	-0.918669	0.918669	chr1:21450399-22498975:.
chr6:29816297:A>G		rs67281546	6	29784074	29816297	A	G	ENSG00000235290	HLA-W	unprocessed_pseudogene			rna_seq	GeneMaskLFCScorer(requested_output=RNA_SEQ)	UBERON:0000995 gtex Uterus polyA plus RNA-seq	.	polyA plus RNA-seq	UBERON:0000995	uterus	tissue	adult	gtex	paired	FALSE			Uterus	-0.00353098	-0.918669	0.918669	chr6:29292009-30340585:.
chr3:49699890:A>G		rs11130217	3	49737323	49699890	A	G	ENSG00000185614	INKA1	protein_coding			rna_seq	GeneMaskLFCScorer(requested_output=RNA_SEQ)	UBERON:0000995 total RNA-seq	+	total RNA-seq	UBERON:0000995	uterus	tissue	adult	encode	paired	FALSE				-0.00298536	-0.918669	0.918669	chr3:49175602-50224178:.
chr3:49644271:A>G		rs6446286	3	49681704	49644271	A	G	ENSG00000001617	SEMA3F	protein_coding			rna_seq	GeneMaskLFCScorer(requested_output=RNA_SEQ)	UBERON:0000995 gtex Uterus polyA plus RNA-seq	.	polyA plus RNA-seq	UBERON:0000995	uterus	tissue	adult	gtex	paired	FALSE			Uterus	-0.00354528	-0.918669	0.918669	chr3:49119983-50168559:.
chr3:49143785:A>G		rs4955410	3	49181218	49143785	A	G	ENSG00000233276	GPX1	protein_coding			rna_seq	GeneMaskLFCScorer(requested_output=RNA_SEQ)	UBERON:0000995 total RNA-seq	-	total RNA-seq	UBERON:0000995	uterus	tissue	adult	encode	paired	FALSE				-0.00255817	-0.918669	0.918669	chr3:48619497-49668073:.
chr11:87076206:A>G		rs73517302	11	86787248	87076206	A	G	ENSG00000271318	MOB4P2	processed_pseudogene			rna_seq	GeneMaskLFCScorer(requested_output=RNA_SEQ)	UBERON:0000995 total RNA-seq	-	total RNA-seq	UBERON:0000995	uterus	tissue	adult	encode	paired	FALSE				-0.00255776	-0.918669	0.918669	chr11:86551918-87600494:.
chr9:22201587:T>C		rs12350824	9	22201586	22201587	T	C	ENSG00000147889	CDKN2A	protein_coding			rna_seq	GeneMaskLFCScorer(requested_output=RNA_SEQ)	UBERON:0000995 total RNA-seq	-	total RNA-seq	UBERON:0000995	uterus	tissue	adult	encode	paired	FALSE				-0.00256777	-0.918669	0.918669	chr9:21677299-22725875:.
chr12:95131765:A>T		rs59417306	12	95525541	95131765	A	T	ENSG00000289510	ENSG00000289510	lncRNA			rna_seq	GeneMaskLFCScorer(requested_output=RNA_SEQ)	UBERON:0000995 gtex Uterus polyA plus RNA-seq	.	polyA plus RNA-seq	UBERON:0000995	uterus	tissue	adult	gtex	paired	FALSE			Uterus	-0.00352812	-0.918669	0.918669	chr12:94607477-95656053:.
chr13:50480998:A>G		rs1028862	13	51055134	50480998	A	G	ENSG00000223676	RPL34P26	processed_pseudogene			rna_seq	GeneMaskLFCScorer(requested_output=RNA_SEQ)	UBERON:0000995 gtex Uterus polyA plus RNA-seq	.	polyA plus RNA-seq	UBERON:0000995	uterus	tissue	adult	gtex	paired	FALSE			Uterus	-0.00352764	-0.918669	0.918669	chr13:49956710-51005286:.
chr11:30452000:T>G		rs72885520	11	30473547	30452000	T	G	ENSG00000182255	KCNA4	protein_coding			rna_seq	GeneMaskLFCScorer(requested_output=RNA_SEQ)	UBERON:0000995 total RNA-seq	-	total RNA-seq	UBERON:0000995	uterus	tissue	adult	encode	paired	FALSE				-0.00255179	-0.918669	0.918669	chr11:29927712-30976288:.
chr1:22297049:T>C		rs72649408	1	22623542	22297049	T	C	ENSG00000133216	EPHB2	protein_coding			rna_seq	GeneMaskLFCScorer(requested_output=RNA_SEQ)	UBERON:0000995 gtex Uterus polyA plus RNA-seq	.	polyA plus RNA-seq	UBERON:0000995	uterus	tissue	adult	gtex	paired	FALSE			Uterus	-0.00352812	-0.918669	0.918669	chr1:21772761-22821337:.
chr8:99381819:T>C		rs3105171	8	100394047	99381819	T	C	ENSG00000253562	ENSG00000253562	lncRNA			rna_seq	GeneMaskLFCScorer(requested_output=RNA_SEQ)	UBERON:0000995 gtex Uterus polyA plus RNA-seq	.	polyA plus RNA-seq	UBERON:0000995	uterus	tissue	adult	gtex	paired	FALSE			Uterus	-0.00353527	-0.918669	0.918669	chr8:98857531-99906107:.
chr1:22006585:A>G		rs12760192	1	22333078	22006585	A	G	ENSG00000142789	CELA3A	protein_coding			rna_seq	GeneMaskLFCScorer(requested_output=RNA_SEQ)	UBERON:0000995 gtex Uterus polyA plus RNA-seq	.	polyA plus RNA-seq	UBERON:0000995	uterus	tissue	adult	gtex	paired	FALSE			Uterus	-0.0035367	-0.918669	0.918669	chr1:21482297-22530873:.
chr1:169129899:A>G		rs75112989	1	169099137	169129899	A	G	ENSG00000117477	CCDC181	protein_coding			rna_seq	GeneMaskLFCScorer(requested_output=RNA_SEQ)	UBERON:0000995 total RNA-seq	-	total RNA-seq	UBERON:0000995	uterus	tissue	adult	encode	paired	FALSE				-0.00254965	-0.918669	0.918669	chr1:168605611-169654187:.
chr8:11184152:T>C		rs2409725	8	11041661	11184152	T	C	ENSG00000154319	FAM167A	protein_coding			rna_seq	GeneMaskLFCScorer(requested_output=RNA_SEQ)	UBERON:0000995 total RNA-seq	-	total RNA-seq	UBERON:0000995	uterus	tissue	adult	encode	paired	FALSE				-0.00257182	-0.918669	0.918669	chr8:10659864-11708440:.
chr1:22290758:T>G		rs72649403	1	22617251	22290758	T	G	ENSG00000142789	CELA3A	protein_coding			rna_seq	GeneMaskLFCScorer(requested_output=RNA_SEQ)	UBERON:0000995 gtex Uterus polyA plus RNA-seq	.	polyA plus RNA-seq	UBERON:0000995	uterus	tissue	adult	gtex	paired	FALSE			Uterus	-0.00351906	-0.918669	0.918669	chr1:21766470-22815046:.
