## Additional file 2 for "Decoding the regulatory genetic architecture of endometriosis using AlphaGenome" (part 28 of 70)

### Sheet: Table S5 (continued)
Table S5. Lists of uterus-specific AlphaGenome prediction tracks retained after high-confidence filtering using an absolute quantile score threshold of ≥ 0.90. The table includes variant-level information (variant_id, rsId, locus, chromosome, hg19 and hg38 positions, reference (REF) and alternate (ALT) alleles), gene and splice-junction annotations (gene_id, gene_name, gene_type, junction_Start, junction_End), AlphaGenome output and scoring details (output_type, variant_scorer, raw_score, quantile_score, abs_quantile, scored_interval), and track metadata including track_name, track_strand, assay title, ontology term, biosample information, data source, endedness, genetic modification status, transcription factor, histone mark, and GTEx tissue
chr9:22201587:T>C		rs12350824	9	22201586	22201587	T	C	ENSG00000279670	ENSG00000279670	TEC			rna_seq	GeneMaskLFCScorer(requested_output=RNA_SEQ)	UBERON:0000995 total RNA-seq	+	total RNA-seq	UBERON:0000995	uterus	tissue	adult	encode	paired	FALSE				-0.00297976	-0.918669	0.918669	chr9:21677299-22725875:.
chr20:32299103:C>G		rs4911090	20	30886906	32299103	C	G	ENSG00000275576	ENSG00000275576	lncRNA			rna_seq	GeneMaskLFCScorer(requested_output=RNA_SEQ)	UBERON:0000995 total RNA-seq	+	total RNA-seq	UBERON:0000995	uterus	tissue	adult	encode	paired	FALSE				-0.00296593	-0.918669	0.918669	chr20:31774815-32823391:.
chr6:19806681:T>C		rs12529140	6	19806912	19806681	T	C	ENSG00000214012	KRT18P38	processed_pseudogene			rna_seq	GeneMaskLFCScorer(requested_output=RNA_SEQ)	UBERON:0000995 gtex Uterus polyA plus RNA-seq	.	polyA plus RNA-seq	UBERON:0000995	uterus	tissue	adult	gtex	paired	FALSE			Uterus	-0.00352335	-0.918669	0.918669	chr6:19282393-20330969:.
chr6:29942625:A>G		rs1136656	6	29910402	29942625	A	G	ENSG00000066379	POLR1H	protein_coding			rna_seq	GeneMaskLFCScorer(requested_output=RNA_SEQ)	UBERON:0000995 total RNA-seq	+	total RNA-seq	UBERON:0000995	uterus	tissue	adult	encode	paired	FALSE				-0.00298262	-0.918669	0.918669	chr6:29418337-30466913:.
chr6:29945921:C>G		rs78841522	6	29913698	29945921	C	G	ENSG00000227766	ENSG00000227766	unprocessed_pseudogene			rna_seq	GeneMaskLFCScorer(requested_output=RNA_SEQ)	UBERON:0000995 gtex Uterus polyA plus RNA-seq	.	polyA plus RNA-seq	UBERON:0000995	uterus	tissue	adult	gtex	paired	FALSE			Uterus	-0.00351858	-0.918669	0.918669	chr6:29421633-30470209:.
chr8:10944636:T>C		rs12546366	8	10802146	10944636	T	C	ENSG00000177710	SLC35G5	protein_coding			rna_seq	GeneMaskLFCScorer(requested_output=RNA_SEQ)	UBERON:0000995 gtex Uterus polyA plus RNA-seq	.	polyA plus RNA-seq	UBERON:0000995	uterus	tissue	adult	gtex	paired	FALSE			Uterus	-0.00353813	-0.918669	0.918669	chr8:10420348-11468924:.
chr6:29816471:C>G		rs72492276	6	29784248	29816471	C	G	ENSG00000275856	ENSG00000275856	misc_RNA			rna_seq	GeneMaskLFCScorer(requested_output=RNA_SEQ)	UBERON:0000995 gtex Uterus polyA plus RNA-seq	.	polyA plus RNA-seq	UBERON:0000995	uterus	tissue	adult	gtex	paired	FALSE			Uterus	-0.00352287	-0.918669	0.918669	chr6:29292183-30340759:.
chr3:49609971:A>T		rs1463728	3	49647404	49609971	A	T	ENSG00000198218	QRICH1	protein_coding			rna_seq	GeneMaskLFCScorer(requested_output=RNA_SEQ)	UBERON:0000995 total RNA-seq	-	total RNA-seq	UBERON:0000995	uterus	tissue	adult	encode	paired	FALSE				-0.00255346	-0.918669	0.918669	chr3:49085683-50134259:.
chr8:99087543:A>G		rs7464742	8	100099771	99087543	A	G	ENSG00000271930	ENSG00000271930	lncRNA			rna_seq	GeneMaskLFCScorer(requested_output=RNA_SEQ)	UBERON:0000995 gtex Uterus polyA plus RNA-seq	.	polyA plus RNA-seq	UBERON:0000995	uterus	tissue	adult	gtex	paired	FALSE			Uterus	-0.00352216	-0.918669	0.918669	chr8:98563255-99611831:.
chr8:11049969:T>C		rs11250113	8	10907479	11049969	T	C	ENSG00000254839	ENSG00000254839	lncRNA			rna_seq	GeneMaskLFCScorer(requested_output=RNA_SEQ)	UBERON:0000995 total RNA-seq	-	total RNA-seq	UBERON:0000995	uterus	tissue	adult	encode	paired	FALSE				-0.00256157	-0.918669	0.918669	chr8:10525681-11574257:.
chr2:27087525:A>G		rs2119026	2	27310393	27087525	A	G	ENSG00000272148	ENSG00000272148	lncRNA			rna_seq	GeneMaskLFCScorer(requested_output=RNA_SEQ)	UBERON:0000995 total RNA-seq	-	total RNA-seq	UBERON:0000995	uterus	tissue	adult	encode	paired	FALSE				-0.00257301	-0.918669	0.918669	chr2:26563237-27611813:.
chr17:48311441:A>G		rs7209855	17	46388803	48311441	A	G	ENSG00000221739	MIR1203	miRNA			rna_seq	GeneMaskLFCScorer(requested_output=RNA_SEQ)	UBERON:0000995 total RNA-seq	-	total RNA-seq	UBERON:0000995	uterus	tissue	adult	encode	paired	FALSE				-0.00256205	-0.918669	0.918669	chr17:47787153-48835729:.
chr1:22251127:A>G		rs79008139	1	22577620	22251127	A	G	ENSG00000159189	C1QC	protein_coding			rna_seq	GeneMaskLFCScorer(requested_output=RNA_SEQ)	UBERON:0000995 total RNA-seq	+	total RNA-seq	UBERON:0000995	uterus	tissue	adult	encode	paired	FALSE				-0.00299166	-0.918669	0.918669	chr1:21726839-22775415:.
chr8:99627674:A>G		rs7825783	8	100639902	99627674	A	G	ENSG00000221753	ENSG00000221753	miRNA			rna_seq	GeneMaskLFCScorer(requested_output=RNA_SEQ)	UBERON:0000995 total RNA-seq	-	total RNA-seq	UBERON:0000995	uterus	tissue	adult	encode	paired	FALSE				-0.00255203	-0.918669	0.918669	chr8:99103386-100151962:.
chr8:99349510:C>G		rs3110399	8	100361738	99349510	C	G	ENSG00000237704	MSL3P3	processed_pseudogene			rna_seq	GeneMaskLFCScorer(requested_output=RNA_SEQ)	UBERON:0000995 gtex Uterus polyA plus RNA-seq	.	polyA plus RNA-seq	UBERON:0000995	uterus	tissue	adult	gtex	paired	FALSE			Uterus	-0.00354338	-0.918669	0.918669	chr8:98825222-99873798:.
chrX:70740307:T>C		rs4301568	X	69960157	70740307	T	C	ENSG00000212605	RNU1-56P	snRNA			rna_seq	GeneMaskLFCScorer(requested_output=RNA_SEQ)	UBERON:0000995 total RNA-seq	-	total RNA-seq	UBERON:0000995	uterus	tissue	adult	encode	paired	FALSE				-0.00256491	-0.918669	0.918669	chrX:70216019-71264595:.
chr12:102122222:T>C		rs11111170	12	102516000	102122222	T	C	ENSG00000258230	ENSG00000258230	transcribed_processed_pseudogene			rna_seq	GeneMaskLFCScorer(requested_output=RNA_SEQ)	UBERON:0000995 total RNA-seq	-	total RNA-seq	UBERON:0000995	uterus	tissue	adult	encode	paired	FALSE				-0.00255465	-0.918669	0.918669	chr12:101597934-102646510:.
chr15:40036091:A>G		rs4770	15	40328292	40036091	A	G	ENSG00000223313	RNU6-516P	snRNA			rna_seq	GeneMaskLFCScorer(requested_output=RNA_SEQ)	UBERON:0000995 gtex Uterus polyA plus RNA-seq	.	polyA plus RNA-seq	UBERON:0000995	uterus	tissue	adult	gtex	paired	FALSE			Uterus	-0.00354075	-0.918669	0.918669	chr15:39511803-40560379:.
chr10:88478670:T>G		rs2986118	10	90238427	88478670	T	G	ENSG00000275693	ENSG00000275693	misc_RNA			rna_seq	GeneMaskLFCScorer(requested_output=RNA_SEQ)	UBERON:0000995 total RNA-seq	+	total RNA-seq	UBERON:0000995	uterus	tissue	adult	encode	paired	FALSE				-0.00299597	-0.918669	0.918669	chr10:87954382-89002958:.
chr8:11187652:A>G		rs7819412	8	11045161	11187652	A	G	ENSG00000177710	SLC35G5	protein_coding			rna_seq	GeneMaskLFCScorer(requested_output=RNA_SEQ)	UBERON:0000995 gtex Uterus polyA plus RNA-seq	.	polyA plus RNA-seq	UBERON:0000995	uterus	tissue	adult	gtex	paired	FALSE			Uterus	-0.00353241	-0.918669	0.918669	chr8:10663364-11711940:.
chr12:56956029:T>C		rs67771054	12	57349813	56956029	T	C	ENSG00000185633	NDUFA4L2	protein_coding			rna_seq	GeneMaskLFCScorer(requested_output=RNA_SEQ)	UBERON:0000995 total RNA-seq	-	total RNA-seq	UBERON:0000995	uterus	tissue	adult	encode	paired	FALSE				-0.00255883	-0.918669	0.918669	chr12:56431741-57480317:.
chr8:9043712:T>G		rs7005133	8	8901222	9043712	T	G	ENSG00000233609	RPL10P19	transcribed_processed_pseudogene			rna_seq	GeneMaskLFCScorer(requested_output=RNA_SEQ)	UBERON:0000995 gtex Uterus polyA plus RNA-seq	.	polyA plus RNA-seq	UBERON:0000995	uterus	tissue	adult	gtex	paired	FALSE			Uterus	-0.0035367	-0.918669	0.918669	chr8:8519424-9568000:.
chr8:9043712:T>G		rs7005133	8	8901222	9043712	T	G	ENSG00000279949	ENSG00000279949	lncRNA			rna_seq	GeneMaskLFCScorer(requested_output=RNA_SEQ)	UBERON:0000995 gtex Uterus polyA plus RNA-seq	.	polyA plus RNA-seq	UBERON:0000995	uterus	tissue	adult	gtex	paired	FALSE			Uterus	-0.00352955	-0.918669	0.918669	chr8:8519424-9568000:.
chr3:49609971:A>T		rs1463728	3	49647404	49609971	A	T	ENSG00000290315	ENSG00000290315	protein_coding			rna_seq	GeneMaskLFCScorer(requested_output=RNA_SEQ)	UBERON:0000995 total RNA-seq	-	total RNA-seq	UBERON:0000995	uterus	tissue	adult	encode	paired	FALSE				-0.00256157	-0.918669	0.918669	chr3:49085683-50134259:.
chr3:49886991:A>G		rs11713193	3	49924424	49886991	A	G	ENSG00000188338	SLC38A3	protein_coding			rna_seq	GeneMaskLFCScorer(requested_output=RNA_SEQ)	UBERON:0000995 gtex Uterus polyA plus RNA-seq	.	polyA plus RNA-seq	UBERON:0000995	uterus	tissue	adult	gtex	paired	FALSE			Uterus	-0.00354266	-0.918669	0.918669	chr3:49362703-50411279:.
chr3:49297335:A>G		rs3774800	3	49334768	49297335	A	G	ENSG00000235236	ENSG00000235236	lncRNA			rna_seq	GeneMaskLFCScorer(requested_output=RNA_SEQ)	UBERON:0000995 total RNA-seq	-	total RNA-seq	UBERON:0000995	uterus	tissue	adult	encode	paired	FALSE				-0.00256967	-0.918669	0.918669	chr3:48773047-49821623:.
chr8:11000747:T>G		rs7825690	8	10858257	11000747	T	G	ENSG00000248896	ENSG00000248896	lncRNA			rna_seq	GeneMaskLFCScorer(requested_output=RNA_SEQ)	UBERON:0000995 total RNA-seq	+	total RNA-seq	UBERON:0000995	uterus	tissue	adult	encode	paired	FALSE				-0.00296497	-0.918669	0.918669	chr8:10476459-11525035:.
chr6:74072290:A>T		rs6453720	6	74782006	74072290	A	T	ENSG00000218459	RPS27P15	processed_pseudogene			rna_seq	GeneMaskLFCScorer(requested_output=RNA_SEQ)	UBERON:0000995 gtex Uterus polyA plus RNA-seq	.	polyA plus RNA-seq	UBERON:0000995	uterus	tissue	adult	gtex	paired	FALSE			Uterus	-0.00353718	-0.918669	0.918669	chr6:73548002-74596578:.
chr2:27132103:T>C		rs11695930	2	27354971	27132103	T	C	ENSG00000206731	ENSG00000206731	snoRNA			rna_seq	GeneMaskLFCScorer(requested_output=RNA_SEQ)	UBERON:0000995 gtex Uterus polyA plus RNA-seq	.	polyA plus RNA-seq	UBERON:0000995	uterus	tissue	adult	gtex	paired	FALSE			Uterus	-0.00355029	-0.918669	0.918669	chr2:26607815-27656391:.
chr2:27132103:T>C		rs11695930	2	27354971	27132103	T	C	ENSG00000213453	FTH1P3	processed_pseudogene			rna_seq	GeneMaskLFCScorer(requested_output=RNA_SEQ)	UBERON:0000995 gtex Uterus polyA plus RNA-seq	.	polyA plus RNA-seq	UBERON:0000995	uterus	tissue	adult	gtex	paired	FALSE			Uterus	-0.00354417	-0.918669	0.918669	chr2:26607815-27656391:.
chr3:49107871:A>G		rs4955411	3	49145304	49107871	A	G	ENSG00000235236	ENSG00000235236	lncRNA			rna_seq	GeneMaskLFCScorer(requested_output=RNA_SEQ)	UBERON:0000995 total RNA-seq	-	total RNA-seq	UBERON:0000995	uterus	tissue	adult	encode	paired	FALSE				-0.00255203	-0.918669	0.918669	chr3:48583583-49632159:.
chr6:29865340:A>G		rs112944494	6	29833117	29865340	A	G	ENSG00000235963	MCCD1P1	unprocessed_pseudogene			rna_seq	GeneMaskLFCScorer(requested_output=RNA_SEQ)	UBERON:0000995 total RNA-seq	-	total RNA-seq	UBERON:0000995	uterus	tissue	adult	encode	paired	FALSE				-0.00257063	-0.918669	0.918669	chr6:29341052-30389628:.
chr8:8404531:T>C		rs2979148	8	8262041	8404531	T	C	ENSG00000254311	SNRPCP17	processed_pseudogene			rna_seq	GeneMaskLFCScorer(requested_output=RNA_SEQ)	UBERON:0000995 total RNA-seq	-	total RNA-seq	UBERON:0000995	uterus	tissue	adult	encode	paired	FALSE				-0.00256872	-0.918669	0.918669	chr8:7880243-8928819:.
chr1:172197070:C>G		rs4394690	1	172166210	172197070	C	G	ENSG00000230630	DNM3OS	lncRNA			rna_seq	GeneMaskLFCScorer(requested_output=RNA_SEQ)	UBERON:0000995 total RNA-seq	-	total RNA-seq	UBERON:0000995	uterus	tissue	adult	encode	paired	FALSE				-0.00256932	-0.918669	0.918669	chr1:171672782-172721358:.
chr12:15327974:T>C		rs113575405	12	15480908	15327974	T	C	ENSG00000256339	ENSG00000256339	lncRNA			rna_seq	GeneMaskLFCScorer(requested_output=RNA_SEQ)	UBERON:0000995 total RNA-seq	+	total RNA-seq	UBERON:0000995	uterus	tissue	adult	encode	paired	FALSE				-0.00299501	-0.918669	0.918669	chr12:14803686-15852262:.
chr6:34222672:T>C		rs10214450	6	34190449	34222672	T	C	ENSG00000186328	ENSG00000186328	processed_pseudogene			rna_seq	GeneMaskLFCScorer(requested_output=RNA_SEQ)	UBERON:0000995 gtex Uterus polyA plus RNA-seq	.	polyA plus RNA-seq	UBERON:0000995	uterus	tissue	adult	gtex	paired	FALSE			Uterus	-0.00355005	-0.918669	0.918669	chr6:33698384-34746960:.
chr9:21997873:A>G		rs3218020	9	21997872	21997873	A	G	ENSG00000277653	ENSG00000277653	misc_RNA			rna_seq	GeneMaskLFCScorer(requested_output=RNA_SEQ)	UBERON:0000995 gtex Uterus polyA plus RNA-seq	.	polyA plus RNA-seq	UBERON:0000995	uterus	tissue	adult	gtex	paired	FALSE			Uterus	-0.00353861	-0.918669	0.918669	chr9:21473585-22522161:.
chr2:11521014:T>C		rs10929751	2	11661140	11521014	T	C	ENSG00000230154	AIDAP1	processed_pseudogene			rna_seq	GeneMaskLFCScorer(requested_output=RNA_SEQ)	UBERON:0000995 gtex Uterus polyA plus RNA-seq	.	polyA plus RNA-seq	UBERON:0000995	uterus	tissue	adult	gtex	paired	FALSE			Uterus	-0.00353169	-0.918669	0.918669	chr2:10996726-12045302:.
chr12:102146179:T>C		rs11111178	12	102539957	102146179	T	C	ENSG00000258153	HSPE1P4	processed_pseudogene			rna_seq	GeneMaskLFCScorer(requested_output=RNA_SEQ)	UBERON:0000995 total RNA-seq	-	total RNA-seq	UBERON:0000995	uterus	tissue	adult	encode	paired	FALSE				-0.0025568	-0.918669	0.918669	chr12:101621891-102670467:.
chr17:48234766:T>C		rs1377201	17	46312128	48234766	T	C	ENSG00000221739	MIR1203	miRNA			rna_seq	GeneMaskLFCScorer(requested_output=RNA_SEQ)	UBERON:0000995 total RNA-seq	-	total RNA-seq	UBERON:0000995	uterus	tissue	adult	encode	paired	FALSE				-0.00255203	-0.918669	0.918669	chr17:47710478-48759054:.
chr6:29882857:T>C		rs78334780	6	29850634	29882857	T	C	ENSG00000229142	HCG4P8	unprocessed_pseudogene			rna_seq	GeneMaskLFCScorer(requested_output=RNA_SEQ)	UBERON:0000995 gtex Uterus polyA plus RNA-seq	.	polyA plus RNA-seq	UBERON:0000995	uterus	tissue	adult	gtex	paired	FALSE			Uterus	-0.00352645	-0.918669	0.918669	chr6:29358569-30407145:.
chr8:98928624:A>G		rs72668457	8	99940852	98928624	A	G	ENSG00000229625	ENSG00000229625	lncRNA			rna_seq	GeneMaskLFCScorer(requested_output=RNA_SEQ)	UBERON:0000995 total RNA-seq	+	total RNA-seq	UBERON:0000995	uterus	tissue	adult	encode	paired	FALSE				-0.00298738	-0.918669	0.918669	chr8:98404336-99452912:.
chr11:30418160:T>C		rs16920647	11	30439707	30418160	T	C	ENSG00000182255	KCNA4	protein_coding			rna_seq	GeneMaskLFCScorer(requested_output=RNA_SEQ)	UBERON:0000995 total RNA-seq	-	total RNA-seq	UBERON:0000995	uterus	tissue	adult	encode	paired	FALSE				-0.00257754	-0.918669	0.918669	chr11:29893872-30942448:.
chr5:134509689:A>G		rs4958244	5	133845380	134509689	A	G	ENSG00000249192	MTND3P25	processed_pseudogene			rna_seq	GeneMaskLFCScorer(requested_output=RNA_SEQ)	UBERON:0000995 gtex Uterus polyA plus RNA-seq	.	polyA plus RNA-seq	UBERON:0000995	uterus	tissue	adult	gtex	paired	FALSE			Uterus	-0.00352406	-0.918669	0.918669	chr5:133985401-135033977:.
chr6:125700182:A>T		rs984041	6	126021328	125700182	A	T	ENSG00000237742	HEY2-AS1	lncRNA			rna_seq	GeneMaskLFCScorer(requested_output=RNA_SEQ)	UBERON:0000995 total RNA-seq	-	total RNA-seq	UBERON:0000995	uterus	tissue	adult	encode	paired	FALSE				-0.002563	-0.918669	0.918669	chr6:125175894-126224470:.
chr6:34220690:A>G		rs9469745	6	34188467	34220690	A	G	ENSG00000276404	MIR6835	miRNA			rna_seq	GeneMaskLFCScorer(requested_output=RNA_SEQ)	UBERON:0000995 total RNA-seq	+	total RNA-seq	UBERON:0000995	uterus	tissue	adult	encode	paired	FALSE				-0.00297451	-0.918669	0.918669	chr6:33696402-34744978:.
chr6:152155363:T>G		rs142499157	6	152476498	152155363	T	G	ENSG00000287914	ENSG00000287914	lncRNA			rna_seq	GeneMaskLFCScorer(requested_output=RNA_SEQ)	UBERON:0000995 gtex Uterus polyA plus RNA-seq	.	polyA plus RNA-seq	UBERON:0000995	uterus	tissue	adult	gtex	paired	FALSE			Uterus	-0.00354672	-0.918669	0.918669	chr6:151631075-152679651:.
chr19:29620934:A>G		rs12459818	19	30111841	29620934	A	G	ENSG00000287859	ENSG00000287859	lncRNA			rna_seq	GeneMaskLFCScorer(requested_output=RNA_SEQ)	UBERON:0000995 gtex Uterus polyA plus RNA-seq	.	polyA plus RNA-seq	UBERON:0000995	uterus	tissue	adult	gtex	paired	FALSE			Uterus	-0.00352097	-0.918669	0.918669	chr19:29096646-30145222:.
chr10:88458581:C>G		rs4934411	10	90218338	88458581	C	G	ENSG00000180139	ACTA2-AS1	lncRNA			rna_seq	GeneMaskLFCScorer(requested_output=RNA_SEQ)	UBERON:0000995 total RNA-seq	+	total RNA-seq	UBERON:0000995	uterus	tissue	adult	encode	paired	FALSE				-0.00296426	-0.918669	0.918669	chr10:87934293-88982869:.
chrX:70544250:A>C		rs5980962	X	69764100	70544250	A	C	ENSG00000231651	DLG3-AS1	lncRNA			rna_seq	GeneMaskLFCScorer(requested_output=RNA_SEQ)	UBERON:0000995 gtex Uterus polyA plus RNA-seq	.	polyA plus RNA-seq	UBERON:0000995	uterus	tissue	adult	gtex	paired	FALSE			Uterus	-0.00352573	-0.918669	0.918669	chrX:70019962-71068538:.
chr4:94599935:A>G		rs66542996	4	95521086	94599935	A	G	ENSG00000241103	RPL35AP11	processed_pseudogene			rna_seq	GeneMaskLFCScorer(requested_output=RNA_SEQ)	UBERON:0000995 gtex Uterus polyA plus RNA-seq	.	polyA plus RNA-seq	UBERON:0000995	uterus	tissue	adult	gtex	paired	FALSE			Uterus	-0.00354624	-0.918669	0.918669	chr4:94075647-95124223:.
chr10:94716644:C>G		rs76091266	10	96476401	94716644	C	G	ENSG00000225533	PAWRP1	processed_pseudogene			rna_seq	GeneMaskLFCScorer(requested_output=RNA_SEQ)	UBERON:0000995 gtex Uterus polyA plus RNA-seq	.	polyA plus RNA-seq	UBERON:0000995	uterus	tissue	adult	gtex	paired	FALSE			Uterus	-0.00353336	-0.918669	0.918669	chr10:94192356-95240932:.
chr3:49995795:T>C		rs17657688	3	50033228	49995795	T	C	ENSG00000188338	SLC38A3	protein_coding			rna_seq	GeneMaskLFCScorer(requested_output=RNA_SEQ)	UBERON:0000995 gtex Uterus polyA plus RNA-seq	.	polyA plus RNA-seq	UBERON:0000995	uterus	tissue	adult	gtex	paired	FALSE			Uterus	-0.00353026	-0.918669	0.918669	chr3:49471507-50520083:.
chr1:172318183:A>G		rs12404490	1	172287323	172318183	A	G	ENSG00000283844	MIR214	miRNA			rna_seq	GeneMaskLFCScorer(requested_output=RNA_SEQ)	UBERON:0000995 total RNA-seq	-	total RNA-seq	UBERON:0000995	uterus	tissue	adult	encode	paired	FALSE				-0.00255477	-0.918669	0.918669	chr1:171793895-172842471:.
chr8:11593958:A>G		rs77314514	8	11451467	11593958	A	G	ENSG00000154316	TDH	transcribed_unitary_pseudogene			rna_seq	GeneMaskLFCScorer(requested_output=RNA_SEQ)	UBERON:0000995 total RNA-seq	+	total RNA-seq	UBERON:0000995	uterus	tissue	adult	encode	paired	FALSE				-0.0029788	-0.918669	0.918669	chr8:11069670-12118246:.
chr12:102276513:A>G		rs12367899	12	102670291	102276513	A	G	ENSG00000293094	ENSG00000293094	lncRNA			rna_seq	GeneMaskLFCScorer(requested_output=RNA_SEQ)	UBERON:0000995 gtex Uterus polyA plus RNA-seq	.	polyA plus RNA-seq	UBERON:0000995	uterus	tissue	adult	gtex	paired	FALSE			Uterus	-0.00352383	-0.918669	0.918669	chr12:101752225-102800801:.
chr1:172245502:A>G		rs12403844	1	172214642	172245502	A	G	ENSG00000230630	DNM3OS	lncRNA			rna_seq	GeneMaskLFCScorer(requested_output=RNA_SEQ)	UBERON:0000995 total RNA-seq	-	total RNA-seq	UBERON:0000995	uterus	tissue	adult	encode	paired	FALSE				-0.00255132	-0.918669	0.918669	chr1:171721214-172769790:.
chr7:25732950:A>T		rs11977626	7	25772570	25732950	A	T	ENSG00000290025	ENSG00000290025	lncRNA			rna_seq	GeneMaskLFCScorer(requested_output=RNA_SEQ)	UBERON:0000995 gtex Uterus polyA plus RNA-seq	.	polyA plus RNA-seq	UBERON:0000995	uterus	tissue	adult	gtex	paired	FALSE			Uterus	-0.00351477	-0.918669	0.918669	chr7:25208662-26257238:.
chr6:29862774:A>G		rs72845994	6	29830551	29862774	A	G	ENSG00000285761	ENSG00000285761	lncRNA			rna_seq	GeneMaskLFCScorer(requested_output=RNA_SEQ)	UBERON:0000995 total RNA-seq	+	total RNA-seq	UBERON:0000995	uterus	tissue	adult	encode	paired	FALSE				-0.00299215	-0.918669	0.918669	chr6:29338486-30387062:.
chr6:29822986:A>C		rs7769235	6	29790763	29822986	A	C	ENSG00000204655	MOG	protein_coding			rna_seq	GeneMaskLFCScorer(requested_output=RNA_SEQ)	UBERON:0000995 gtex Uterus polyA plus RNA-seq	.	polyA plus RNA-seq	UBERON:0000995	uterus	tissue	adult	gtex	paired	FALSE			Uterus	-0.00352001	-0.918669	0.918669	chr6:29298698-30347274:.
chr6:73795434:C>G		rs7751523	6	74505157	73795434	C	G	ENSG00000224221	RPS6P8	processed_pseudogene			rna_seq	GeneMaskLFCScorer(requested_output=RNA_SEQ)	UBERON:0000995 total RNA-seq	-	total RNA-seq	UBERON:0000995	uterus	tissue	adult	encode	paired	FALSE				-0.00255823	-0.918669	0.918669	chr6:73271146-74319722:.
chr15:40067232:A>T		rs4497657	15	40359433	40067232	A	T	ENSG00000137841	PLCB2	protein_coding			rna_seq	GeneMaskLFCScorer(requested_output=RNA_SEQ)	UBERON:0000995 total RNA-seq	-	total RNA-seq	UBERON:0000995	uterus	tissue	adult	encode	paired	FALSE				-0.00256205	-0.918669	0.918669	chr15:39542944-40591520:.
chr15:40067232:A>T		rs4497657	15	40359433	40067232	A	T	ENSG00000150667	FSIP1	protein_coding			rna_seq	GeneMaskLFCScorer(requested_output=RNA_SEQ)	UBERON:0000995 gtex Uterus polyA plus RNA-seq	.	polyA plus RNA-seq	UBERON:0000995	uterus	tissue	adult	gtex	paired	FALSE			Uterus	-0.00353152	-0.918669	0.918669	chr15:39542944-40591520:.
chr8:11185727:T>C		rs2409727	8	11043236	11185727	T	C	ENSG00000239315	RPL19P13	processed_pseudogene			rna_seq	GeneMaskLFCScorer(requested_output=RNA_SEQ)	UBERON:0000995 gtex Uterus polyA plus RNA-seq	.	polyA plus RNA-seq	UBERON:0000995	uterus	tissue	adult	gtex	paired	FALSE			Uterus	-0.00352669	-0.918669	0.918669	chr8:10661439-11710015:.
chr9:22182219:A>G		rs4439215	9	22182218	22182219	A	G	ENSG00000224854	CDKN2A-AS1	lncRNA			rna_seq	GeneMaskLFCScorer(requested_output=RNA_SEQ)	UBERON:0000995 gtex Uterus polyA plus RNA-seq	.	polyA plus RNA-seq	UBERON:0000995	uterus	tissue	adult	gtex	paired	FALSE			Uterus	-0.00351572	-0.918669	0.918669	chr9:21657931-22706507:.
chr2:27063530:C>G		rs13014240	2	27286398	27063530	C	G	ENSG00000157851	DPYSL5	protein_coding			rna_seq	GeneMaskLFCScorer(requested_output=RNA_SEQ)	UBERON:0000995 gtex Uterus polyA plus RNA-seq	.	polyA plus RNA-seq	UBERON:0000995	uterus	tissue	adult	gtex	paired	FALSE			Uterus	-0.00352717	-0.918669	0.918669	chr2:26539242-27587818:.
chr3:49717537:T>C		rs7628207	3	49754970	49717537	T	C	ENSG00000187492	CDHR4	protein_coding			rna_seq	GeneMaskLFCScorer(requested_output=RNA_SEQ)	UBERON:0000995 total RNA-seq	-	total RNA-seq	UBERON:0000995	uterus	tissue	adult	encode	paired	FALSE				-0.00257778	-0.918669	0.918669	chr3:49193249-50241825:.
chr12:54030339:T>C		rs7308105	12	54424123	54030339	T	C	ENSG00000260597	ENSG00000260597	lncRNA			rna_seq	GeneMaskLFCScorer(requested_output=RNA_SEQ)	UBERON:0000995 total RNA-seq	+	total RNA-seq	UBERON:0000995	uterus	tissue	adult	encode	paired	FALSE				-0.00297785	-0.918669	0.918669	chr12:53506051-54554627:.
chr8:98992791:T>G		rs60967421	8	100005019	98992791	T	G	ENSG00000253911	ENSG00000253911	lncRNA			rna_seq	GeneMaskLFCScorer(requested_output=RNA_SEQ)	UBERON:0000995 gtex Uterus polyA plus RNA-seq	.	polyA plus RNA-seq	UBERON:0000995	uterus	tissue	adult	gtex	paired	FALSE			Uterus	-0.00353146	-0.918669	0.918669	chr8:98468503-99517079:.
chr10:94843657:A>G		rs11592737	10	96603414	94843657	A	G	ENSG00000138115	CYP2C8	protein_coding			rna_seq	GeneMaskLFCScorer(requested_output=RNA_SEQ)	UBERON:0000995 gtex Uterus polyA plus RNA-seq	.	polyA plus RNA-seq	UBERON:0000995	uterus	tissue	adult	gtex	paired	FALSE			Uterus	-0.00353384	-0.918669	0.918669	chr10:94319369-95367945:.
chr12:15253294:A>T	PTPRO/12p12.3	rs56090796	12	15406228	15253294	A	T	ENSG00000179256	SMCO3	protein_coding			rna_seq	GeneMaskLFCScorer(requested_output=RNA_SEQ)	UBERON:0000995 total RNA-seq	-	total RNA-seq	UBERON:0000995	uterus	tissue	adult	encode	paired	FALSE				-0.00255537	-0.918669	0.918669	chr12:14729006-15777582:.	15406228	12
chr22:40075184:T>C		rs58133635	22	40471188	40075184	T	C	ENSG00000100346	CACNA1I	protein_coding			rna_seq	GeneMaskLFCScorer(requested_output=RNA_SEQ)	UBERON:0000995 total RNA-seq	+	total RNA-seq	UBERON:0000995	uterus	tissue	adult	encode	paired	FALSE				-0.00297117	-0.918669	0.918669	chr22:39550896-40599472:.
chr6:125678794:T>C		rs1418639	6	125999940	125678794	T	C	ENSG00000111907	TPD52L1	protein_coding			rna_seq	GeneMaskLFCScorer(requested_output=RNA_SEQ)	UBERON:0000995 total RNA-seq	+	total RNA-seq	UBERON:0000995	uterus	tissue	adult	encode	paired	FALSE				-0.00298679	-0.918669	0.918669	chr6:125154506-126203082:.
chr17:48229235:A>G		rs4793779	17	46306597	48229235	A	G	ENSG00000120094	HOXB1	protein_coding			rna_seq	GeneMaskLFCScorer(requested_output=RNA_SEQ)	UBERON:0000995 gtex Uterus polyA plus RNA-seq	.	polyA plus RNA-seq	UBERON:0000995	uterus	tissue	adult	gtex	paired	FALSE			Uterus	-0.00354385	-0.918669	0.918669	chr17:47704947-48753523:.
chrX:132093125:A>C		rs5933065	X	131227153	132093125	A	C	ENSG00000147255	IGSF1	protein_coding			rna_seq	GeneMaskLFCScorer(requested_output=RNA_SEQ)	UBERON:0000995 total RNA-seq	-	total RNA-seq	UBERON:0000995	uterus	tissue	adult	encode	paired	FALSE				-0.0025568	-0.918669	0.918669	chrX:131568837-132617413:.
chr17:48359259:T>C		rs7215230	17	46436621	48359259	T	C	ENSG00000229637	PRAC2	protein_coding			rna_seq	GeneMaskLFCScorer(requested_output=RNA_SEQ)	UBERON:0000995 gtex Uterus polyA plus RNA-seq	.	polyA plus RNA-seq	UBERON:0000995	uterus	tissue	adult	gtex	paired	FALSE			Uterus	-0.0035162	-0.918669	0.918669	chr17:47834971-48883547:.
chr6:73816581:A>C		rs2917857	6	74526304	73816581	A	C	ENSG00000226840	PAICSP3	processed_pseudogene			rna_seq	GeneMaskLFCScorer(requested_output=RNA_SEQ)	UBERON:0000995 gtex Uterus polyA plus RNA-seq	.	polyA plus RNA-seq	UBERON:0000995	uterus	tissue	adult	gtex	paired	FALSE			Uterus	-0.0035367	-0.918669	0.918669	chr6:73292293-74340869:.
chr1:115273844:T>G		rs2335399	1	115816465	115273844	T	G	ENSG00000118729	CASQ2	protein_coding			rna_seq	GeneMaskLFCScorer(requested_output=RNA_SEQ)	UBERON:0000995 total RNA-seq	-	total RNA-seq	UBERON:0000995	uterus	tissue	adult	encode	paired	FALSE				-0.00256193	-0.918669	0.918669	chr1:114749556-115798132:.
chr9:22195357:T>C		rs1751446	9	22195356	22195357	T	C	ENSG00000264801	ERVFRD-3	transcribed_processed_pseudogene			rna_seq	GeneMaskLFCScorer(requested_output=RNA_SEQ)	UBERON:0000995 gtex Uterus polyA plus RNA-seq	.	polyA plus RNA-seq	UBERON:0000995	uterus	tissue	adult	gtex	paired	FALSE			Uterus	-0.00351715	-0.918669	0.918669	chr9:21671069-22719645:.
chr8:10774726:T>G		rs11250073	8	10632236	10774726	T	G	ENSG00000171056	SOX7	protein_coding			rna_seq	GeneMaskLFCScorer(requested_output=RNA_SEQ)	UBERON:0000995 total RNA-seq	-	total RNA-seq	UBERON:0000995	uterus	tissue	adult	encode	paired	FALSE				-0.00257242	-0.918669	0.918669	chr8:10250438-11299014:.
chr6:29851598:T>C		rs72845918	6	29819375	29851598	T	C	ENSG00000204644	ZFP57	protein_coding			rna_seq	GeneMaskLFCScorer(requested_output=RNA_SEQ)	UBERON:0000995 total RNA-seq	-	total RNA-seq	UBERON:0000995	uterus	tissue	adult	encode	paired	FALSE				-0.00255012	-0.918669	0.918669	chr6:29327310-30375886:.
chr3:49247080:A>G		rs12637346	3	49284513	49247080	A	G	ENSG00000270538	GCSHP6	processed_pseudogene			rna_seq	GeneMaskLFCScorer(requested_output=RNA_SEQ)	UBERON:0000995 gtex Uterus polyA plus RNA-seq	.	polyA plus RNA-seq	UBERON:0000995	uterus	tissue	adult	gtex	paired	FALSE			Uterus	-0.00354433	-0.918669	0.918669	chr3:48722792-49771368:.
chr15:40057708:C>G		rs749748	15	40349909	40057708	C	G	ENSG00000259432	ENSG00000259432	lncRNA			rna_seq	GeneMaskLFCScorer(requested_output=RNA_SEQ)	UBERON:0000995 total RNA-seq	-	total RNA-seq	UBERON:0000995	uterus	tissue	adult	encode	paired	FALSE				-0.00256395	-0.918669	0.918669	chr15:39533420-40581996:.
chr7:134345451:T>C		rs17167757	7	134030203	134345451	T	C	ENSG00000229177	ENSG00000229177	lncRNA			rna_seq	GeneMaskLFCScorer(requested_output=RNA_SEQ)	UBERON:0000995 gtex Uterus polyA plus RNA-seq	.	polyA plus RNA-seq	UBERON:0000995	uterus	tissue	adult	gtex	paired	FALSE			Uterus	-0.00353336	-0.918669	0.918669	chr7:133821163-134869739:.
chrX:71142722:T>G		rs62609611	X	70362572	71142722	T	G	ENSG00000228427	ENSG00000228427	lncRNA			rna_seq	GeneMaskLFCScorer(requested_output=RNA_SEQ)	UBERON:0000995 total RNA-seq	-	total RNA-seq	UBERON:0000995	uterus	tissue	adult	encode	paired	FALSE				-0.00257206	-0.918669	0.918669	chrX:70618434-71667010:.
chr19:45837910:T>C		rs28433213	19	46341168	45837910	T	C	ENSG00000269745	ENSG00000269745	lncRNA			rna_seq	GeneMaskLFCScorer(requested_output=RNA_SEQ)	UBERON:0000995 gtex Uterus polyA plus RNA-seq	.	polyA plus RNA-seq	UBERON:0000995	uterus	tissue	adult	gtex	paired	FALSE			Uterus	-0.00354672	-0.918669	0.918669	chr19:45313622-46362198:.
chr12:95255772:C>G		rs12368315	12	95649548	95255772	C	G	ENSG00000257943	ENSG00000257943	transcribed_unitary_pseudogene			rna_seq	GeneMaskLFCScorer(requested_output=RNA_SEQ)	UBERON:0000995 total RNA-seq	-	total RNA-seq	UBERON:0000995	uterus	tissue	adult	encode	paired	FALSE				-0.00256586	-0.918669	0.918669	chr12:94731484-95780060:.
chr3:49950042:T>C		rs7615318	3	49987475	49950042	T	C	ENSG00000188338	SLC38A3	protein_coding			rna_seq	GeneMaskLFCScorer(requested_output=RNA_SEQ)	UBERON:0000995 gtex Uterus polyA plus RNA-seq	.	polyA plus RNA-seq	UBERON:0000995	uterus	tissue	adult	gtex	paired	FALSE			Uterus	-0.00354672	-0.918669	0.918669	chr3:49425754-50474330:.
chr6:152258167:A>C		rs4869761	6	152579302	152258167	A	C	ENSG00000146469	VIP	protein_coding			rna_seq	GeneMaskLFCScorer(requested_output=RNA_SEQ)	UBERON:0000995 total RNA-seq	+	total RNA-seq	UBERON:0000995	uterus	tissue	adult	encode	paired	FALSE				-0.00296521	-0.918669	0.918669	chr6:151733879-152782455:.
chr3:49364918:T>C		rs9812360	3	49402351	49364918	T	C	ENSG00000207605	MIR191	miRNA			rna_seq	GeneMaskLFCScorer(requested_output=RNA_SEQ)	UBERON:0000995 total RNA-seq	-	total RNA-seq	UBERON:0000995	uterus	tissue	adult	encode	paired	FALSE				-0.0025773	-0.918669	0.918669	chr3:48840630-49889206:.
chr6:73902800:A>G		rs2917870	6	74612516	73902800	A	G	ENSG00000080007	DDX43	protein_coding			rna_seq	GeneMaskLFCScorer(requested_output=RNA_SEQ)	UBERON:0000995 total RNA-seq	+	total RNA-seq	UBERON:0000995	uterus	tissue	adult	encode	paired	FALSE				-0.00297785	-0.918669	0.918669	chr6:73378512-74427088:.
chrX:71159011:T>C		rs5981082	X	70378861	71159011	T	C	ENSG00000204165	CXorf65	protein_coding			rna_seq	GeneMaskLFCScorer(requested_output=RNA_SEQ)	UBERON:0000995 total RNA-seq	-	total RNA-seq	UBERON:0000995	uterus	tissue	adult	encode	paired	FALSE				-0.00255156	-0.918669	0.918669	chrX:70634723-71683299:.
chrX:70977637:T>C		rs7062953	X	70197487	70977637	T	C	ENSG00000212605	RNU1-56P	snRNA			rna_seq	GeneMaskLFCScorer(requested_output=RNA_SEQ)	UBERON:0000995 gtex Uterus polyA plus RNA-seq	.	polyA plus RNA-seq	UBERON:0000995	uterus	tissue	adult	gtex	paired	FALSE			Uterus	-0.00354195	-0.918669	0.918669	chrX:70453349-71501925:.
chr8:11221440:A>G		rs2409749	8	11078949	11221440	A	G	ENSG00000154316	TDH	transcribed_unitary_pseudogene			rna_seq	GeneMaskLFCScorer(requested_output=RNA_SEQ)	UBERON:0000995 total RNA-seq	+	total RNA-seq	UBERON:0000995	uterus	tissue	adult	encode	paired	FALSE				-0.00299644	-0.918669	0.918669	chr8:10697152-11745728:.
chr17:48213942:A>G		rs7225140	17	46291304	48213942	A	G	ENSG00000073861	TBX21	protein_coding			rna_seq	GeneMaskLFCScorer(requested_output=RNA_SEQ)	UBERON:0000995 gtex Uterus polyA plus RNA-seq	.	polyA plus RNA-seq	UBERON:0000995	uterus	tissue	adult	gtex	paired	FALSE			Uterus	-0.00352717	-0.918669	0.918669	chr17:47689654-48738230:.
chr17:48227450:A>T		rs954226	17	46304812	48227450	A	T	ENSG00000207306	RNU6-1152P	snRNA			rna_seq	GeneMaskLFCScorer(requested_output=RNA_SEQ)	UBERON:0000995 total RNA-seq	-	total RNA-seq	UBERON:0000995	uterus	tissue	adult	encode	paired	FALSE				-0.00255728	-0.918669	0.918669	chr17:47703162-48751738:.
chr7:134892089:A>G		rs17168118	7	134576840	134892089	A	G	ENSG00000272941	ENSG00000272941	lncRNA			rna_seq	GeneMaskLFCScorer(requested_output=RNA_SEQ)	UBERON:0000995 total RNA-seq	+	total RNA-seq	UBERON:0000995	uterus	tissue	adult	encode	paired	FALSE				-0.00297451	-0.918669	0.918669	chr7:134367801-135416377:.
chr10:88283017:T>G		rs3781197	10	90042774	88283017	T	G	ENSG00000184719	RNLS	protein_coding			rna_seq	GeneMaskLFCScorer(requested_output=RNA_SEQ)	UBERON:0000995 total RNA-seq	-	total RNA-seq	UBERON:0000995	uterus	tissue	adult	encode	paired	FALSE				0.00253081	0.918669	0.918669	chr10:87758729-88807305:.
chr6:29847063:T>G		rs74636342	6	29814840	29847063	T	G	ENSG00000281831	HCP5B	lncRNA			rna_seq	GeneMaskLFCScorer(requested_output=RNA_SEQ)	UBERON:0000995 total RNA-seq	-	total RNA-seq	UBERON:0000995	uterus	tissue	adult	encode	paired	FALSE				0.00254059	0.918669	0.918669	chr6:29322775-30371351:.
chr6:29949194:T>C		rs72845136	6	29916971	29949194	T	C	ENSG00000204655	MOG	protein_coding			rna_seq	GeneMaskLFCScorer(requested_output=RNA_SEQ)	UBERON:0000995 gtex Uterus polyA plus RNA-seq	.	polyA plus RNA-seq	UBERON:0000995	uterus	tissue	adult	gtex	paired	FALSE			Uterus	0.00347328	0.918669	0.918669	chr6:29424906-30473482:.
chr6:29870558:A>G		rs72838606	6	29838335	29870558	A	G	ENSG00000290574	ENSG00000290574	lncRNA			rna_seq	GeneMaskLFCScorer(requested_output=RNA_SEQ)	UBERON:0000995 total RNA-seq	+	total RNA-seq	UBERON:0000995	uterus	tissue	adult	encode	paired	FALSE				0.00296044	0.918669	0.918669	chr6:29346270-30394846:.
chr9:22189717:T>C		rs1095898	9	22189716	22189717	T	C	ENSG00000229298	TUBB8P1	processed_pseudogene			rna_seq	GeneMaskLFCScorer(requested_output=RNA_SEQ)	UBERON:0000995 gtex Uterus polyA plus RNA-seq	.	polyA plus RNA-seq	UBERON:0000995	uterus	tissue	adult	gtex	paired	FALSE			Uterus	0.00347519	0.918669	0.918669	chr9:21665429-22714005:.
chr6:170074140:T>C		rs4710841	6	170389364	170074140	T	C	ENSG00000198719	DLL1	protein_coding			rna_seq	GeneMaskLFCScorer(requested_output=RNA_SEQ)	UBERON:0000995 total RNA-seq	-	total RNA-seq	UBERON:0000995	uterus	tissue	adult	encode	paired	FALSE				0.00253534	0.918669	0.918669	chr6:169549852-170598428:.
chr13:50430501:T>G		rs60174965	13	51004637	50430501	T	G	ENSG00000208006	MIR16-1	miRNA			rna_seq	GeneMaskLFCScorer(requested_output=RNA_SEQ)	UBERON:0000995 total RNA-seq	-	total RNA-seq	UBERON:0000995	uterus	tissue	adult	encode	paired	FALSE				0.00252914	0.918669	0.918669	chr13:49906213-50954789:.
chrX:70733351:C>G		rs4610915	X	69953201	70733351	C	G	ENSG00000242657	RN7SL581P	misc_RNA			rna_seq	GeneMaskLFCScorer(requested_output=RNA_SEQ)	UBERON:0000995 total RNA-seq	-	total RNA-seq	UBERON:0000995	uterus	tissue	adult	encode	paired	FALSE				0.002532	0.918669	0.918669	chrX:70209063-71257639:.
chr6:29815036:T>C		rs3888720	6	29782813	29815036	T	C	ENSG00000204655	MOG	protein_coding			rna_seq	GeneMaskLFCScorer(requested_output=RNA_SEQ)	UBERON:0000995 gtex Uterus polyA plus RNA-seq	.	polyA plus RNA-seq	UBERON:0000995	uterus	tissue	adult	gtex	paired	FALSE			Uterus	0.00349569	0.918669	0.918669	chr6:29290748-30339324:.
chr2:26956104:A>C		rs4992933	2	27178972	26956104	A	C	ENSG00000157884	CIB4	protein_coding			rna_seq	GeneMaskLFCScorer(requested_output=RNA_SEQ)	UBERON:0000995 total RNA-seq	-	total RNA-seq	UBERON:0000995	uterus	tissue	adult	encode	paired	FALSE				0.00253296	0.918669	0.918669	chr2:26431816-27480392:.
chr2:27098356:T>C		rs10185736	2	27321224	27098356	T	C	ENSG00000157884	CIB4	protein_coding			rna_seq	GeneMaskLFCScorer(requested_output=RNA_SEQ)	UBERON:0000995 total RNA-seq	-	total RNA-seq	UBERON:0000995	uterus	tissue	adult	encode	paired	FALSE				0.00252581	0.918669	0.918669	chr2:26574068-27622644:.
chrX:71014456:A>G		rs5937059	X	70234306	71014456	A	G	ENSG00000147166	ITGB1BP2	protein_coding			rna_seq	GeneMaskLFCScorer(requested_output=RNA_SEQ)	UBERON:0000995 total RNA-seq	+	total RNA-seq	UBERON:0000995	uterus	tissue	adult	encode	paired	FALSE				0.00293541	0.918669	0.918669	chrX:70490168-71538744:.
chr8:74363586:A>G		rs7000984	8	75275821	74363586	A	G	ENSG00000253833	DSTNP3	processed_pseudogene			rna_seq	GeneMaskLFCScorer(requested_output=RNA_SEQ)	UBERON:0000995 total RNA-seq	+	total RNA-seq	UBERON:0000995	uterus	tissue	adult	encode	paired	FALSE				0.00296354	0.918669	0.918669	chr8:73839298-74887874:.
chrX:70521663:A>G		rs11094155	X	69741513	70521663	A	G	ENSG00000200473	RNA5SP507	rRNA_pseudogene			rna_seq	GeneMaskLFCScorer(requested_output=RNA_SEQ)	UBERON:0000995 gtex Uterus polyA plus RNA-seq	.	polyA plus RNA-seq	UBERON:0000995	uterus	tissue	adult	gtex	paired	FALSE			Uterus	0.00350237	0.918669	0.918669	chrX:69997375-71045951:.
chr9:133273813:T>C		rs505922	9	136149229	133273813	T	C	ENSG00000206611	SNORD24	snoRNA			rna_seq	GeneMaskLFCScorer(requested_output=RNA_SEQ)	UBERON:0000995 total RNA-seq	+	total RNA-seq	UBERON:0000995	uterus	tissue	adult	encode	paired	FALSE				0.00294161	0.918669	0.918669	chr9:132749525-133798101:.
chr2:27147737:C>G		rs7606672	2	27370605	27147737	C	G	ENSG00000225378	ENSG00000225378	lncRNA			rna_seq	GeneMaskLFCScorer(requested_output=RNA_SEQ)	UBERON:0000995 gtex Uterus polyA plus RNA-seq	.	polyA plus RNA-seq	UBERON:0000995	uterus	tissue	adult	gtex	paired	FALSE			Uterus	0.00349951	0.918669	0.918669	chr2:26623449-27672025:.
chr6:29942222:T>C		rs35158227	6	29909999	29942222	T	C	ENSG00000224312	MCCD1P2	unprocessed_pseudogene			rna_seq	GeneMaskLFCScorer(requested_output=RNA_SEQ)	UBERON:0000995 total RNA-seq	-	total RNA-seq	UBERON:0000995	uterus	tissue	adult	encode	paired	FALSE				0.00252104	0.918669	0.918669	chr6:29417934-30466510:.
chr3:50060679:A>G		rs2624815	3	50098112	50060679	A	G	ENSG00000226913	BSN-DT	lncRNA			rna_seq	GeneMaskLFCScorer(requested_output=RNA_SEQ)	UBERON:0000995 gtex Uterus polyA plus RNA-seq	.	polyA plus RNA-seq	UBERON:0000995	uterus	tissue	adult	gtex	paired	FALSE			Uterus	0.00349808	0.918669	0.918669	chr3:49536391-50584967:.
chr12:15302993:A>G		rs10466855	12	15455927	15302993	A	G	ENSG00000255660	RERG-AS1	lncRNA			rna_seq	GeneMaskLFCScorer(requested_output=RNA_SEQ)	UBERON:0000995 gtex Uterus polyA plus RNA-seq	.	polyA plus RNA-seq	UBERON:0000995	uterus	tissue	adult	gtex	paired	FALSE			Uterus	0.00349999	0.918669	0.918669	chr12:14778705-15827281:.
chr8:11188700:T>C		rs10156356	8	11046209	11188700	T	C	ENSG00000255020	TDH-AS1	lncRNA			rna_seq	GeneMaskLFCScorer(requested_output=RNA_SEQ)	UBERON:0000995 gtex Uterus polyA plus RNA-seq	.	polyA plus RNA-seq	UBERON:0000995	uterus	tissue	adult	gtex	paired	FALSE			Uterus	0.00348711	0.918669	0.918669	chr8:10664412-11712988:.
chr8:10749246:A>G		rs4841438	8	10606756	10749246	A	G	ENSG00000253649	PRSS51	protein_coding			rna_seq	GeneMaskLFCScorer(requested_output=RNA_SEQ)	UBERON:0000995 total RNA-seq	-	total RNA-seq	UBERON:0000995	uterus	tissue	adult	encode	paired	FALSE				0.00253773	0.918669	0.918669	chr8:10224958-11273534:.
chr8:10959687:T>C		rs10088408	8	10817197	10959687	T	C	ENSG00000248896	ENSG00000248896	lncRNA			rna_seq	GeneMaskLFCScorer(requested_output=RNA_SEQ)	UBERON:0000995 total RNA-seq	+	total RNA-seq	UBERON:0000995	uterus	tissue	adult	encode	paired	FALSE				0.00293875	0.918669	0.918669	chr8:10435399-11483975:.
chr11:32296831:A>G		rs11031693	11	32318377	32296831	A	G	ENSG00000109911	ELP4	protein_coding			rna_seq	GeneMaskLFCScorer(requested_output=RNA_SEQ)	UBERON:0000995 total RNA-seq	+	total RNA-seq	UBERON:0000995	uterus	tissue	adult	encode	paired	FALSE				0.00294685	0.918669	0.918669	chr11:31772543-32821119:.
chr8:11578055:T>C		rs2409798	8	11435564	11578055	T	C	ENSG00000254948	OR7E158P	unprocessed_pseudogene			rna_seq	GeneMaskLFCScorer(requested_output=RNA_SEQ)	UBERON:0000995 gtex Uterus polyA plus RNA-seq	.	polyA plus RNA-seq	UBERON:0000995	uterus	tissue	adult	gtex	paired	FALSE			Uterus	0.00349379	0.918669	0.918669	chr8:11053767-12102343:.
chr6:73769157:T>C		rs12197682	6	74478880	73769157	T	C	ENSG00000218459	RPS27P15	processed_pseudogene			rna_seq	GeneMaskLFCScorer(requested_output=RNA_SEQ)	UBERON:0000995 gtex Uterus polyA plus RNA-seq	.	polyA plus RNA-seq	UBERON:0000995	uterus	tissue	adult	gtex	paired	FALSE			Uterus	0.00347138	0.918669	0.918669	chr6:73244869-74293445:.
chr17:48411237:T>C		rs9898988	17	46488599	48411237	T	C	ENSG00000182742	HOXB4	protein_coding			rna_seq	GeneMaskLFCScorer(requested_output=RNA_SEQ)	UBERON:0000995 total RNA-seq	-	total RNA-seq	UBERON:0000995	uterus	tissue	adult	encode	paired	FALSE				0.00253773	0.918669	0.918669	chr17:47886949-48935525:.
chr12:95309706:T>C		rs73227451	12	95703482	95309706	T	C	ENSG00000257943	ENSG00000257943	transcribed_unitary_pseudogene			rna_seq	GeneMaskLFCScorer(requested_output=RNA_SEQ)	UBERON:0000995 total RNA-seq	-	total RNA-seq	UBERON:0000995	uterus	tissue	adult	encode	paired	FALSE				0.00253534	0.918669	0.918669	chr12:94785418-95833994:.
chr6:125674357:A>G		rs2211418	6	125995503	125674357	A	G	ENSG00000286299	ENSG00000286299	lncRNA			rna_seq	GeneMaskLFCScorer(requested_output=RNA_SEQ)	UBERON:0000995 gtex Uterus polyA plus RNA-seq	.	polyA plus RNA-seq	UBERON:0000995	uterus	tissue	adult	gtex	paired	FALSE			Uterus	0.00350428	0.918669	0.918669	chr6:125150069-126198645:.
chr12:102023697:T>C		rs1986854	12	102417475	102023697	T	C	ENSG00000258288	NENFP2	processed_pseudogene			rna_seq	GeneMaskLFCScorer(requested_output=RNA_SEQ)	UBERON:0000995 gtex Uterus polyA plus RNA-seq	.	polyA plus RNA-seq	UBERON:0000995	uterus	tissue	adult	gtex	paired	FALSE			Uterus	0.00348711	0.918669	0.918669	chr12:101499409-102547985:.
chr17:48338189:A>G		rs9747133	17	46415551	48338189	A	G	ENSG00000272763	LINC03057	lncRNA			rna_seq	GeneMaskLFCScorer(requested_output=RNA_SEQ)	UBERON:0000995 total RNA-seq	-	total RNA-seq	UBERON:0000995	uterus	tissue	adult	encode	paired	FALSE				0.00253916	0.918669	0.918669	chr17:47813901-48862477:.
chr5:134508253:A>C		rs77014415	5	133843944	134508253	A	C	ENSG00000006837	CDKL3	protein_coding			rna_seq	GeneMaskLFCScorer(requested_output=RNA_SEQ)	UBERON:0000995 total RNA-seq	-	total RNA-seq	UBERON:0000995	uterus	tissue	adult	encode	paired	FALSE				0.00252867	0.918669	0.918669	chr5:133983965-135032541:.
chr8:74388914:A>G		rs10093087	8	75301149	74388914	A	G	ENSG00000286113	ENSG00000286113	lncRNA			rna_seq	GeneMaskLFCScorer(requested_output=RNA_SEQ)	UBERON:0000995 gtex Uterus polyA plus RNA-seq	.	polyA plus RNA-seq	UBERON:0000995	uterus	tissue	adult	gtex	paired	FALSE			Uterus	0.00350094	0.918669	0.918669	chr8:73864626-74913202:.
chr8:98986725:T>C		rs4735591	8	99998953	98986725	T	C	ENSG00000271930	ENSG00000271930	lncRNA			rna_seq	GeneMaskLFCScorer(requested_output=RNA_SEQ)	UBERON:0000995 gtex Uterus polyA plus RNA-seq	.	polyA plus RNA-seq	UBERON:0000995	uterus	tissue	adult	gtex	paired	FALSE			Uterus	0.00347948	0.918669	0.918669	chr8:98462437-99511013:.
chr7:134917538:A>C		rs10241656	7	134602289	134917538	A	C	ENSG00000273297	LINC03060	lncRNA			rna_seq	GeneMaskLFCScorer(requested_output=RNA_SEQ)	UBERON:0000995 total RNA-seq	-	total RNA-seq	UBERON:0000995	uterus	tissue	adult	encode	paired	FALSE				0.00252676	0.918669	0.918669	chr7:134393250-135441826:.
chr6:151735011:A>G		rs2982558	6	152056146	151735011	A	G	ENSG00000223039	RN7SKP268	misc_RNA			rna_seq	GeneMaskLFCScorer(requested_output=RNA_SEQ)	UBERON:0000995 total RNA-seq	+	total RNA-seq	UBERON:0000995	uterus	tissue	adult	encode	paired	FALSE				0.00293589	0.918669	0.918669	chr6:151210723-152259299:.
chr17:20320977:A>C		rs11658116	17	20224290	20320977	A	C	ENSG00000276406	ENSG00000276406	lncRNA			rna_seq	GeneMaskLFCScorer(requested_output=RNA_SEQ)	UBERON:0000995 gtex Uterus polyA plus RNA-seq	.	polyA plus RNA-seq	UBERON:0000995	uterus	tissue	adult	gtex	paired	FALSE			Uterus	0.00347567	0.918669	0.918669	chr17:19796689-20845265:.
chr8:10819246:T>C		rs10098699	8	10676756	10819246	T	C	ENSG00000175806	MSRA	protein_coding			rna_seq	GeneMaskLFCScorer(requested_output=RNA_SEQ)	UBERON:0000995 total RNA-seq	+	total RNA-seq	UBERON:0000995	uterus	tissue	adult	encode	paired	FALSE				0.00295162	0.918669	0.918669	chr8:10294958-11343534:.
chr9:22161213:T>C		rs7864275	9	22161212	22161213	T	C	ENSG00000244230	RN7SL151P	misc_RNA			rna_seq	GeneMaskLFCScorer(requested_output=RNA_SEQ)	UBERON:0000995 total RNA-seq	+	total RNA-seq	UBERON:0000995	uterus	tissue	adult	encode	paired	FALSE				0.00294495	0.918669	0.918669	chr9:21636925-22685501:.
chr4:174512762:T>G		rs1863642	4	175433913	174512762	T	G	ENSG00000293043	ENSG00000293043	lncRNA			rna_seq	GeneMaskLFCScorer(requested_output=RNA_SEQ)	UBERON:0000995 gtex Uterus polyA plus RNA-seq	.	polyA plus RNA-seq	UBERON:0000995	uterus	tissue	adult	gtex	paired	FALSE			Uterus	0.00350189	0.918669	0.918669	chr4:173988474-175037050:.
chr12:95197757:A>G		rs10859847	12	95591533	95197757	A	G	ENSG00000212535	RNU6-808P	snRNA			rna_seq	GeneMaskLFCScorer(requested_output=RNA_SEQ)	UBERON:0000995 total RNA-seq	+	total RNA-seq	UBERON:0000995	uterus	tissue	adult	encode	paired	FALSE				0.00296068	0.918669	0.918669	chr12:94673469-95722045:.
chr17:48319057:A>G		rs8067485	17	46396419	48319057	A	G	ENSG00000120075	HOXB5	protein_coding			rna_seq	GeneMaskLFCScorer(requested_output=RNA_SEQ)	UBERON:0000995 total RNA-seq	-	total RNA-seq	UBERON:0000995	uterus	tissue	adult	encode	paired	FALSE				0.00252509	0.918669	0.918669	chr17:47794769-48843345:.
chr17:48319057:A>G		rs8067485	17	46396419	48319057	A	G	ENSG00000141294	LRRC46	protein_coding			rna_seq	GeneMaskLFCScorer(requested_output=RNA_SEQ)	UBERON:0000995 total RNA-seq	+	total RNA-seq	UBERON:0000995	uterus	tissue	adult	encode	paired	FALSE				0.00293493	0.918669	0.918669	chr17:47794769-48843345:.
chr4:94732513:A>C		rs978429	4	95653664	94732513	A	C	ENSG00000138696	BMPR1B	protein_coding			rna_seq	GeneMaskLFCScorer(requested_output=RNA_SEQ)	UBERON:0000995 total RNA-seq	+	total RNA-seq	UBERON:0000995	uterus	tissue	adult	encode	paired	FALSE				0.00295973	0.918669	0.918669	chr4:94208225-95256801:.
chr8:99375433:T>C		rs3134172	8	100387661	99375433	T	C	ENSG00000104375	STK3	protein_coding			rna_seq	GeneMaskLFCScorer(requested_output=RNA_SEQ)	UBERON:0000995 total RNA-seq	-	total RNA-seq	UBERON:0000995	uterus	tissue	adult	encode	paired	FALSE				0.00253296	0.918669	0.918669	chr8:98851145-99899721:.
chrX:70985459:A>C		rs5981053	X	70205309	70985459	A	C	ENSG00000285171	ENSG00000285171	protein_coding			rna_seq	GeneMaskLFCScorer(requested_output=RNA_SEQ)	UBERON:0000995 total RNA-seq	-	total RNA-seq	UBERON:0000995	uterus	tissue	adult	encode	paired	FALSE				0.0025301	0.918669	0.918669	chrX:70461171-71509747:.
chr19:31432172:A>G		rs10405292	19	31923078	31432172	A	G	ENSG00000267636	ENSG00000267636	lncRNA			rna_seq	GeneMaskLFCScorer(requested_output=RNA_SEQ)	UBERON:0000995 gtex Uterus polyA plus RNA-seq	.	polyA plus RNA-seq	UBERON:0000995	uterus	tissue	adult	gtex	paired	FALSE			Uterus	0.00348663	0.918669	0.918669	chr19:30907884-31956460:.
chr3:49934398:T>C		rs7627910	3	49971831	49934398	T	C	ENSG00000283726	MIR5193	miRNA			rna_seq	GeneMaskLFCScorer(requested_output=RNA_SEQ)	UBERON:0000995 total RNA-seq	-	total RNA-seq	UBERON:0000995	uterus	tissue	adult	encode	paired	FALSE				0.00252211	0.918669	0.918669	chr3:49410110-50458686:.
chr3:49853534:A>G		rs59357103	3	49890967	49853534	A	G	ENSG00000235058	ZMYND10-AS1	lncRNA			rna_seq	GeneMaskLFCScorer(requested_output=RNA_SEQ)	UBERON:0000995 gtex Uterus polyA plus RNA-seq	.	polyA plus RNA-seq	UBERON:0000995	uterus	tissue	adult	gtex	paired	FALSE			Uterus	0.0034864	0.918669	0.918669	chr3:49329246-50377822:.
chr12:56948316:A>G		rs1072670	12	57342100	56948316	A	G	ENSG00000139547	RDH16	protein_coding			rna_seq	GeneMaskLFCScorer(requested_output=RNA_SEQ)	UBERON:0000995 total RNA-seq	-	total RNA-seq	UBERON:0000995	uterus	tissue	adult	encode	paired	FALSE				0.00252771	0.918669	0.918669	chr12:56424028-57472604:.
chr6:29816592:T>C		rs77911920	6	29784369	29816592	T	C	ENSG00000204657	OR2H2	protein_coding			rna_seq	GeneMaskLFCScorer(requested_output=RNA_SEQ)	UBERON:0000995 gtex Uterus polyA plus RNA-seq	.	polyA plus RNA-seq	UBERON:0000995	uterus	tissue	adult	gtex	paired	FALSE			Uterus	0.0034976	0.918669	0.918669	chr6:29292304-30340880:.
chr6:34221115:A>C		rs9689096	6	34188892	34221115	A	C	ENSG00000196114	IFITM3P3	processed_pseudogene			rna_seq	GeneMaskLFCScorer(requested_output=RNA_SEQ)	UBERON:0000995 total RNA-seq	-	total RNA-seq	UBERON:0000995	uterus	tissue	adult	encode	paired	FALSE				0.00253773	0.918669	0.918669	chr6:33696827-34745403:.
chr8:74531620:A>G		rs10094008	8	75443855	74531620	A	G	ENSG00000207417	Y_RNA	misc_RNA			rna_seq	GeneMaskLFCScorer(requested_output=RNA_SEQ)	UBERON:0000995 gtex Uterus polyA plus RNA-seq	.	polyA plus RNA-seq	UBERON:0000995	uterus	tissue	adult	gtex	paired	FALSE			Uterus	0.00349712	0.918669	0.918669	chr8:74007332-75055908:.
chr12:54030947:T>G		rs4759319	12	54424731	54030947	T	G	ENSG00000197757	HOXC6	protein_coding			rna_seq	GeneMaskLFCScorer(requested_output=RNA_SEQ)	UBERON:0000995 total RNA-seq	+	total RNA-seq	UBERON:0000995	uterus	tissue	adult	encode	paired	FALSE				0.00294495	0.918669	0.918669	chr12:53506659-54555235:.
chr9:22161213:T>C		rs7864275	9	22161212	22161213	T	C	ENSG00000227443	H3P30	processed_pseudogene			rna_seq	GeneMaskLFCScorer(requested_output=RNA_SEQ)	UBERON:0000995 gtex Uterus polyA plus RNA-seq	.	polyA plus RNA-seq	UBERON:0000995	uterus	tissue	adult	gtex	paired	FALSE			Uterus	0.00349903	0.918669	0.918669	chr9:21636925-22685501:.
chr6:73769157:T>C		rs12197682	6	74478880	73769157	T	C	ENSG00000080007	DDX43	protein_coding			rna_seq	GeneMaskLFCScorer(requested_output=RNA_SEQ)	UBERON:0000995 total RNA-seq	+	total RNA-seq	UBERON:0000995	uterus	tissue	adult	encode	paired	FALSE				0.00294924	0.918669	0.918669	chr6:73244869-74293445:.
chr4:94580015:T>C		rs4699299	4	95501166	94580015	T	C	ENSG00000138696	BMPR1B	protein_coding			rna_seq	GeneMaskLFCScorer(requested_output=RNA_SEQ)	UBERON:0000995 total RNA-seq	+	total RNA-seq	UBERON:0000995	uterus	tissue	adult	encode	paired	FALSE				0.00295758	0.918669	0.918669	chr4:94055727-95104303:.
chr15:40095527:T>C		rs11637595	15	40387728	40095527	T	C	ENSG00000259364	ENSG00000259364	lncRNA			rna_seq	GeneMaskLFCScorer(requested_output=RNA_SEQ)	UBERON:0000995 gtex Uterus polyA plus RNA-seq	.	polyA plus RNA-seq	UBERON:0000995	uterus	tissue	adult	gtex	paired	FALSE			Uterus	0.00346851	0.918669	0.918669	chr15:39571239-40619815:.
chr6:29868575:A>T		rs72848649	6	29836352	29868575	A	T	ENSG00000232757	ETF1P1	processed_pseudogene			rna_seq	GeneMaskLFCScorer(requested_output=RNA_SEQ)	UBERON:0000995 gtex Uterus polyA plus RNA-seq	.	polyA plus RNA-seq	UBERON:0000995	uterus	tissue	adult	gtex	paired	FALSE			Uterus	0.00350332	0.918669	0.918669	chr6:29344287-30392863:.
chr17:20312039:T>G		rs7223476	17	20215352	20312039	T	G	ENSG00000270091	ENSG00000270091	lncRNA			rna_seq	GeneMaskLFCScorer(requested_output=RNA_SEQ)	UBERON:0000995 total RNA-seq	-	total RNA-seq	UBERON:0000995	uterus	tissue	adult	encode	paired	FALSE				0.00253916	0.918669	0.918669	chr17:19787751-20836327:.
chr10:88413779:A>G		rs814242	10	90173536	88413779	A	G	ENSG00000152766	ANKRD22	protein_coding			rna_seq	GeneMaskLFCScorer(requested_output=RNA_SEQ)	UBERON:0000995 total RNA-seq	-	total RNA-seq	UBERON:0000995	uterus	tissue	adult	encode	paired	FALSE				0.00252247	0.918669	0.918669	chr10:87889491-88938067:.
chr7:27174938:T>C		rs3779456	7	27214557	27174938	T	C	ENSG00000276496	ENSG00000276496	misc_RNA			rna_seq	GeneMaskLFCScorer(requested_output=RNA_SEQ)	UBERON:0000995 total RNA-seq	+	total RNA-seq	UBERON:0000995	uterus	tissue	adult	encode	paired	FALSE				0.00296021	0.918669	0.918669	chr7:26650650-27699226:.
chr1:22038465:A>C		rs2501281	1	22364958	22038465	A	C	ENSG00000228397	LINC01635	lncRNA			rna_seq	GeneMaskLFCScorer(requested_output=RNA_SEQ)	UBERON:0000995 gtex Uterus polyA plus RNA-seq	.	polyA plus RNA-seq	UBERON:0000995	uterus	tissue	adult	gtex	paired	FALSE			Uterus	0.00348806	0.918669	0.918669	chr1:21514177-22562753:.
chr3:49111457:T>C		rs4292260	3	49148890	49111457	T	C	ENSG00000188315	C3orf62	protein_coding			rna_seq	GeneMaskLFCScorer(requested_output=RNA_SEQ)	UBERON:0000995 total RNA-seq	-	total RNA-seq	UBERON:0000995	uterus	tissue	adult	encode	paired	FALSE				0.00253367	0.918669	0.918669	chr3:48587169-49635745:.
chr2:112801786:A>G		rs72825532	2	113559363	112801786	A	G	ENSG00000243389	ENSG00000243389	lncRNA			rna_seq	GeneMaskLFCScorer(requested_output=RNA_SEQ)	UBERON:0000995 gtex Uterus polyA plus RNA-seq	.	polyA plus RNA-seq	UBERON:0000995	uterus	tissue	adult	gtex	paired	FALSE			Uterus	0.00349879	0.918669	0.918669	chr2:112277498-113326074:.
chrX:70470609:A>G		rs6525367	X	69690459	70470609	A	G	ENSG00000200473	RNA5SP507	rRNA_pseudogene			rna_seq	GeneMaskLFCScorer(requested_output=RNA_SEQ)	UBERON:0000995 gtex Uterus polyA plus RNA-seq	.	polyA plus RNA-seq	UBERON:0000995	uterus	tissue	adult	gtex	paired	FALSE			Uterus	0.00347138	0.918669	0.918669	chrX:69946321-70994897:.
chr6:29821221:A>G		rs34833819	6	29788998	29821221	A	G	ENSG00000227262	HCG4B	unprocessed_pseudogene			rna_seq	GeneMaskLFCScorer(requested_output=RNA_SEQ)	UBERON:0000995 total RNA-seq	-	total RNA-seq	UBERON:0000995	uterus	tissue	adult	encode	paired	FALSE				0.00251865	0.918669	0.918669	chr6:29296933-30345509:.
chr8:74391917:T>C		rs10957712	8	75304152	74391917	T	C	ENSG00000104343	UBE2W	protein_coding			rna_seq	GeneMaskLFCScorer(requested_output=RNA_SEQ)	UBERON:0000995 gtex Uterus polyA plus RNA-seq	.	polyA plus RNA-seq	UBERON:0000995	uterus	tissue	adult	gtex	paired	FALSE			Uterus	0.00348997	0.918669	0.918669	chr8:73867629-74916205:.
chr7:134924794:A>G		rs11974957	7	134609545	134924794	A	G	ENSG00000272941	ENSG00000272941	lncRNA			rna_seq	GeneMaskLFCScorer(requested_output=RNA_SEQ)	UBERON:0000995 total RNA-seq	+	total RNA-seq	UBERON:0000995	uterus	tissue	adult	encode	paired	FALSE				0.00294065	0.918669	0.918669	chr7:134400506-135449082:.
chr20:32523291:T>G		rs733852	20	31111094	32523291	T	G	ENSG00000252623	RNA5SP481	rRNA_pseudogene			rna_seq	GeneMaskLFCScorer(requested_output=RNA_SEQ)	UBERON:0000995 total RNA-seq	+	total RNA-seq	UBERON:0000995	uterus	tissue	adult	encode	paired	FALSE				0.00293398	0.918669	0.918669	chr20:31999003-33047579:.
chr3:71466032:T>C		rs62246055	3	71515183	71466032	T	C	ENSG00000290077	ENSG00000290077	lncRNA			rna_seq	GeneMaskLFCScorer(requested_output=RNA_SEQ)	UBERON:0000995 gtex Uterus polyA plus RNA-seq	.	polyA plus RNA-seq	UBERON:0000995	uterus	tissue	adult	gtex	paired	FALSE			Uterus	0.00348329	0.918669	0.918669	chr3:70941744-71990320:.
chr7:25820960:T>G		rs7798002	7	25860580	25820960	T	G	ENSG00000223561	LINC03007	lncRNA			rna_seq	GeneMaskLFCScorer(requested_output=RNA_SEQ)	UBERON:0000995 total RNA-seq	-	total RNA-seq	UBERON:0000995	uterus	tissue	adult	encode	paired	FALSE				0.00254417	0.918669	0.918669	chr7:25296672-26345248:.
chr7:25845791:T>C		rs6461887	7	25885411	25845791	T	C	ENSG00000270933	ENSG00000270933	lncRNA			rna_seq	GeneMaskLFCScorer(requested_output=RNA_SEQ)	UBERON:0000995 total RNA-seq	-	total RNA-seq	UBERON:0000995	uterus	tissue	adult	encode	paired	FALSE				0.00253439	0.918669	0.918669	chr7:25321503-26370079:.
chr9:22141553:T>G		rs2065504	9	22141552	22141553	T	G	ENSG00000244230	RN7SL151P	misc_RNA			rna_seq	GeneMaskLFCScorer(requested_output=RNA_SEQ)	UBERON:0000995 total RNA-seq	+	total RNA-seq	UBERON:0000995	uterus	tissue	adult	encode	paired	FALSE				0.00294399	0.918669	0.918669	chr9:21617265-22665841:.
chr3:49163194:A>G		rs4955418	3	49200627	49163194	A	G	ENSG00000270441	LAMB2P1	unprocessed_pseudogene			rna_seq	GeneMaskLFCScorer(requested_output=RNA_SEQ)	UBERON:0000995 gtex Uterus polyA plus RNA-seq	.	polyA plus RNA-seq	UBERON:0000995	uterus	tissue	adult	gtex	paired	FALSE			Uterus	0.00350046	0.918669	0.918669	chr3:48638906-49687482:.
chr6:19776824:A>G		rs6925962	6	19777055	19776824	A	G	ENSG00000172197	MBOAT1	protein_coding			rna_seq	GeneMaskLFCScorer(requested_output=RNA_SEQ)	UBERON:0000995 total RNA-seq	-	total RNA-seq	UBERON:0000995	uterus	tissue	adult	encode	paired	FALSE				0.00253058	0.918669	0.918669	chr6:19252536-20301112:.
chr8:11176016:T>C		rs10109167	8	11033525	11176016	T	C	ENSG00000255020	TDH-AS1	lncRNA			rna_seq	GeneMaskLFCScorer(requested_output=RNA_SEQ)	UBERON:0000995 gtex Uterus polyA plus RNA-seq	.	polyA plus RNA-seq	UBERON:0000995	uterus	tissue	adult	gtex	paired	FALSE			Uterus	0.00350141	0.918669	0.918669	chr8:10651728-11700304:.
chr8:10855435:T>G		rs877116	8	10712945	10855435	T	G	ENSG00000239315	RPL19P13	processed_pseudogene			rna_seq	GeneMaskLFCScorer(requested_output=RNA_SEQ)	UBERON:0000995 gtex Uterus polyA plus RNA-seq	.	polyA plus RNA-seq	UBERON:0000995	uterus	tissue	adult	gtex	paired	FALSE			Uterus	0.00349426	0.918669	0.918669	chr8:10331147-11379723:.
chr12:102190482:A>G		rs7310495	12	102584260	102190482	A	G	ENSG00000017427	IGF1	protein_coding			rna_seq	GeneMaskLFCScorer(requested_output=RNA_SEQ)	UBERON:0000995 total RNA-seq	-	total RNA-seq	UBERON:0000995	uterus	tissue	adult	encode	paired	FALSE				0.00254261	0.918669	0.918669	chr12:101666194-102714770:.
chr12:95112771:T>C		rs6538594	12	95506547	95112771	T	C	ENSG00000237774	ENSG00000237774	processed_pseudogene			rna_seq	GeneMaskLFCScorer(requested_output=RNA_SEQ)	UBERON:0000995 gtex Uterus polyA plus RNA-seq	.	polyA plus RNA-seq	UBERON:0000995	uterus	tissue	adult	gtex	paired	FALSE			Uterus	0.00349808	0.918669	0.918669	chr12:94588483-95637059:.
chr8:99097755:A>T		rs13250549	8	100109983	99097755	A	T	ENSG00000223281	RN7SKP85	misc_RNA			rna_seq	GeneMaskLFCScorer(requested_output=RNA_SEQ)	UBERON:0000995 total RNA-seq	-	total RNA-seq	UBERON:0000995	uterus	tissue	adult	encode	paired	FALSE				0.00252962	0.918669	0.918669	chr8:98573467-99622043:.
chr3:128223104:A>G		rs2999088	3	127941947	128223104	A	G	ENSG00000201210	RNA5SP139	rRNA_pseudogene			rna_seq	GeneMaskLFCScorer(requested_output=RNA_SEQ)	UBERON:0000995 gtex Uterus polyA plus RNA-seq	.	polyA plus RNA-seq	UBERON:0000995	uterus	tissue	adult	gtex	paired	FALSE			Uterus	0.00349474	0.918669	0.918669	chr3:127698816-128747392:.
chr6:73738532:A>G		rs1875367	6	74448255	73738532	A	G	ENSG00000289286	ENSG00000289286	lncRNA			rna_seq	GeneMaskLFCScorer(requested_output=RNA_SEQ)	UBERON:0000995 gtex Uterus polyA plus RNA-seq	.	polyA plus RNA-seq	UBERON:0000995	uterus	tissue	adult	gtex	paired	FALSE			Uterus	0.00347567	0.918669	0.918669	chr6:73214244-74262820:.
chr6:29814844:T>C		rs11753654	6	29782621	29814844	T	C	ENSG00000181126	HLA-V	transcribed_unprocessed_pseudogene			rna_seq	GeneMaskLFCScorer(requested_output=RNA_SEQ)	UBERON:0000995 total RNA-seq	+	total RNA-seq	UBERON:0000995	uterus	tissue	adult	encode	paired	FALSE				0.00296164	0.918669	0.918669	chr6:29290556-30339132:.
chrX:70945776:T>G		rs7891233	X	70165626	70945776	T	G	ENSG00000285171	ENSG00000285171	protein_coding			rna_seq	GeneMaskLFCScorer(requested_output=RNA_SEQ)	UBERON:0000995 total RNA-seq	-	total RNA-seq	UBERON:0000995	uterus	tissue	adult	encode	paired	FALSE				0.00252938	0.918669	0.918669	chrX:70421488-71470064:.
chr1:172162145:T>C		rs61807787	1	172131285	172162145	T	C	ENSG00000180999	C1orf105	protein_coding			rna_seq	GeneMaskLFCScorer(requested_output=RNA_SEQ)	UBERON:0000995 gtex Uterus polyA plus RNA-seq	.	polyA plus RNA-seq	UBERON:0000995	uterus	tissue	adult	gtex	paired	FALSE			Uterus	0.00346851	0.918669	0.918669	chr1:171637857-172686433:.
chr8:11127922:T>C		rs4841498	8	10985432	11127922	T	C	ENSG00000270076	ENSG00000270076	lncRNA			rna_seq	GeneMaskLFCScorer(requested_output=RNA_SEQ)	UBERON:0000995 gtex Uterus polyA plus RNA-seq	.	polyA plus RNA-seq	UBERON:0000995	uterus	tissue	adult	gtex	paired	FALSE			Uterus	0.00349093	0.918669	0.918669	chr8:10603634-11652210:.
chr17:20019051:A>G		rs7211535	17	19922364	20019051	A	G	ENSG00000154898	CCDC144CP	transcribed_processed_pseudogene			rna_seq	GeneMaskLFCScorer(requested_output=RNA_SEQ)	UBERON:0000995 total RNA-seq	+	total RNA-seq	UBERON:0000995	uterus	tissue	adult	encode	paired	FALSE				0.00296092	0.918669	0.918669	chr17:19494763-20543339:.
chr1:172236886:A>G		rs4916245	1	172206026	172236886	A	G	ENSG00000283152	MIR3120	miRNA			rna_seq	GeneMaskLFCScorer(requested_output=RNA_SEQ)	UBERON:0000995 gtex Uterus polyA plus RNA-seq	.	polyA plus RNA-seq	UBERON:0000995	uterus	tissue	adult	gtex	paired	FALSE			Uterus	0.00349005	0.918669	0.918669	chr1:171712598-172761174:.
chr12:95281631:T>C		rs4762166	12	95675407	95281631	T	C	ENSG00000257150	PGAM1P5	transcribed_processed_pseudogene			rna_seq	GeneMaskLFCScorer(requested_output=RNA_SEQ)	UBERON:0000995 gtex Uterus polyA plus RNA-seq	.	polyA plus RNA-seq	UBERON:0000995	uterus	tissue	adult	gtex	paired	FALSE			Uterus	0.00348544	0.918669	0.918669	chr12:94757343-95805919:.
chr17:20186729:T>G		rs2526459	17	20090042	20186729	T	G	ENSG00000263494	ENSG00000263494	lncRNA			rna_seq	GeneMaskLFCScorer(requested_output=RNA_SEQ)	UBERON:0000995 total RNA-seq	+	total RNA-seq	UBERON:0000995	uterus	tissue	adult	encode	paired	FALSE				0.00293684	0.918669	0.918669	chr17:19662441-20711017:.
chr13:50460943:T>C		rs9562974	13	51035079	50460943	T	C	ENSG00000286191	ENSG00000286191	lncRNA			rna_seq	GeneMaskLFCScorer(requested_output=RNA_SEQ)	UBERON:0000995 gtex Uterus polyA plus RNA-seq	.	polyA plus RNA-seq	UBERON:0000995	uterus	tissue	adult	gtex	paired	FALSE			Uterus	0.00347519	0.918669	0.918669	chr13:49936655-50985231:.
chr6:73728266:A>G		rs9442952	6	74437989	73728266	A	G	ENSG00000289286	ENSG00000289286	lncRNA			rna_seq	GeneMaskLFCScorer(requested_output=RNA_SEQ)	UBERON:0000995 gtex Uterus polyA plus RNA-seq	.	polyA plus RNA-seq	UBERON:0000995	uterus	tissue	adult	gtex	paired	FALSE			Uterus	0.00350428	0.918669	0.918669	chr6:73203978-74252554:.
chr1:21964436:A>C		rs12730501	1	22290929	21964436	A	C	ENSG00000232037	RPL21P29	processed_pseudogene			rna_seq	GeneMaskLFCScorer(requested_output=RNA_SEQ)	UBERON:0000995 gtex Uterus polyA plus RNA-seq	.	polyA plus RNA-seq	UBERON:0000995	uterus	tissue	adult	gtex	paired	FALSE			Uterus	0.00348997	0.918669	0.918669	chr1:21440148-22488724:.
chr3:49237393:T>G		rs13064780	3	49274826	49237393	T	G	ENSG00000226913	BSN-DT	lncRNA			rna_seq	GeneMaskLFCScorer(requested_output=RNA_SEQ)	UBERON:0000995 gtex Uterus polyA plus RNA-seq	.	polyA plus RNA-seq	UBERON:0000995	uterus	tissue	adult	gtex	paired	FALSE			Uterus	0.00348711	0.918669	0.918669	chr3:48713105-49761681:.
chr8:99091056:A>T		rs6468661	8	100103284	99091056	A	T	ENSG00000271930	ENSG00000271930	lncRNA			rna_seq	GeneMaskLFCScorer(requested_output=RNA_SEQ)	UBERON:0000995 total RNA-seq	+	total RNA-seq	UBERON:0000995	uterus	tissue	adult	encode	paired	FALSE				0.00293779	0.918669	0.918669	chr8:98566768-99615344:.
chr2:202531324:A>C		rs72926907	2	203396047	202531324	A	C	ENSG00000223825	DAZAP2P1	processed_pseudogene			rna_seq	GeneMaskLFCScorer(requested_output=RNA_SEQ)	UBERON:0000995 gtex Uterus polyA plus RNA-seq	.	polyA plus RNA-seq	UBERON:0000995	uterus	tissue	adult	gtex	paired	FALSE			Uterus	0.00349688	0.918669	0.918669	chr2:202007036-203055612:.
chr8:99106202:T>C		rs12676262	8	100118430	99106202	T	C	ENSG00000271930	ENSG00000271930	lncRNA			rna_seq	GeneMaskLFCScorer(requested_output=RNA_SEQ)	UBERON:0000995 total RNA-seq	+	total RNA-seq	UBERON:0000995	uterus	tissue	adult	encode	paired	FALSE				0.00293446	0.918669	0.918669	chr8:98581914-99630490:.
chr4:55131173:A>G		rs10013228	4	55997340	55131173	A	G	ENSG00000273257	LINC02928	lncRNA			rna_seq	GeneMaskLFCScorer(requested_output=RNA_SEQ)	UBERON:0000995 total RNA-seq	+	total RNA-seq	UBERON:0000995	uterus	tissue	adult	encode	paired	FALSE				0.00293779	0.918669	0.918669	chr4:54606885-55655461:.
chrX:134551214:A>G		rs2503987	X	133685244	134551214	A	G	ENSG00000226107	RPL36AP54	processed_pseudogene			rna_seq	GeneMaskLFCScorer(requested_output=RNA_SEQ)	UBERON:0000995 total RNA-seq	+	total RNA-seq	UBERON:0000995	uterus	tissue	adult	encode	paired	FALSE				0.00295973	0.918669	0.918669	chrX:134026926-135075502:.
chr3:50037208:T>G		rs4688754	3	50074641	50037208	T	G	ENSG00000114378	HYAL1	protein_coding			rna_seq	GeneMaskLFCScorer(requested_output=RNA_SEQ)	UBERON:0000995 total RNA-seq	-	total RNA-seq	UBERON:0000995	uterus	tissue	adult	encode	paired	FALSE				0.00252747	0.918669	0.918669	chr3:49512920-50561496:.
chr6:29847183:A>C		rs9689483	6	29814960	29847183	A	C	ENSG00000233892	PAIP1P1	processed_pseudogene			rna_seq	GeneMaskLFCScorer(requested_output=RNA_SEQ)	UBERON:0000995 total RNA-seq	-	total RNA-seq	UBERON:0000995	uterus	tissue	adult	encode	paired	FALSE				0.0025444	0.918669	0.918669	chr6:29322895-30371471:.
chr13:49912517:T>C		rs111685957	13	50486653	49912517	T	C	ENSG00000275559	ENSG00000275559	misc_RNA			rna_seq	GeneMaskLFCScorer(requested_output=RNA_SEQ)	UBERON:0000995 gtex Uterus polyA plus RNA-seq	.	polyA plus RNA-seq	UBERON:0000995	uterus	tissue	adult	gtex	paired	FALSE			Uterus	0.00349235	0.918669	0.918669	chr13:49388229-50436805:.
chr3:49780017:T>C		rs9829155	3	49817450	49780017	T	C	ENSG00000179564	LSMEM2	protein_coding			rna_seq	GeneMaskLFCScorer(requested_output=RNA_SEQ)	UBERON:0000995 total RNA-seq	+	total RNA-seq	UBERON:0000995	uterus	tissue	adult	encode	paired	FALSE				0.00293684	0.918669	0.918669	chr3:49255729-50304305:.
chr8:99611620:A>G		rs72674682	8	100623848	99611620	A	G	ENSG00000212414	SNORD77B	snoRNA			rna_seq	GeneMaskLFCScorer(requested_output=RNA_SEQ)	UBERON:0000995 gtex Uterus polyA plus RNA-seq	.	polyA plus RNA-seq	UBERON:0000995	uterus	tissue	adult	gtex	paired	FALSE			Uterus	0.00348473	0.918669	0.918669	chr8:99087332-100135908:.
chr14:92627953:A>G		rs7141996	14	93094298	92627953	A	G	ENSG00000066427	ATXN3	protein_coding			rna_seq	GeneMaskLFCScorer(requested_output=RNA_SEQ)	UBERON:0000995 gtex Uterus polyA plus RNA-seq	.	polyA plus RNA-seq	UBERON:0000995	uterus	tissue	adult	gtex	paired	FALSE			Uterus	0.00347972	0.918669	0.918669	chr14:92103665-93152241:.
chr13:49912517:T>C		rs111685957	13	50486653	49912517	T	C	ENSG00000181358	CTAGE10P	processed_pseudogene			rna_seq	GeneMaskLFCScorer(requested_output=RNA_SEQ)	UBERON:0000995 gtex Uterus polyA plus RNA-seq	.	polyA plus RNA-seq	UBERON:0000995	uterus	tissue	adult	gtex	paired	FALSE			Uterus	0.00349379	0.918669	0.918669	chr13:49388229-50436805:.
chr13:50000565:A>C		rs2066540	13	50574701	50000565	A	C	ENSG00000283785	MIR15A	miRNA			rna_seq	GeneMaskLFCScorer(requested_output=RNA_SEQ)	UBERON:0000995 gtex Uterus polyA plus RNA-seq	.	polyA plus RNA-seq	UBERON:0000995	uterus	tissue	adult	gtex	paired	FALSE			Uterus	0.0035007	0.918669	0.918669	chr13:49476277-50524853:.
chr8:99249186:T>G		rs11773983	8	100261414	99249186	T	G	ENSG00000223281	RN7SKP85	misc_RNA			rna_seq	GeneMaskLFCScorer(requested_output=RNA_SEQ)	UBERON:0000995 total RNA-seq	-	total RNA-seq	UBERON:0000995	uterus	tissue	adult	encode	paired	FALSE				0.00253916	0.918669	0.918669	chr8:98724898-99773474:.
chr6:151396167:A>G		rs7765741	6	151717302	151396167	A	G	ENSG00000120262	CCDC170	protein_coding			rna_seq	GeneMaskLFCScorer(requested_output=RNA_SEQ)	UBERON:0000995 total RNA-seq	+	total RNA-seq	UBERON:0000995	uterus	tissue	adult	encode	paired	FALSE				0.00296211	0.918669	0.918669	chr6:150871879-151920455:.
chr11:32273338:T>C		rs11031685	11	32294884	32273338	T	C	ENSG00000244535	ENSG00000244535	processed_pseudogene			rna_seq	GeneMaskLFCScorer(requested_output=RNA_SEQ)	UBERON:0000995 gtex Uterus polyA plus RNA-seq	.	polyA plus RNA-seq	UBERON:0000995	uterus	tissue	adult	gtex	paired	FALSE			Uterus	0.00347805	0.918669	0.918669	chr11:31749050-32797626:.
chr12:102157936:T>C		rs11111183	12	102551714	102157936	T	C	ENSG00000139351	SYCP3	protein_coding			rna_seq	GeneMaskLFCScorer(requested_output=RNA_SEQ)	UBERON:0000995 total RNA-seq	-	total RNA-seq	UBERON:0000995	uterus	tissue	adult	encode	paired	FALSE				0.00252247	0.918669	0.918669	chr12:101633648-102682224:.
chr8:98978404:A>C		rs11786078	8	99990632	98978404	A	C	ENSG00000271930	ENSG00000271930	lncRNA			rna_seq	GeneMaskLFCScorer(requested_output=RNA_SEQ)	UBERON:0000995 gtex Uterus polyA plus RNA-seq	.	polyA plus RNA-seq	UBERON:0000995	uterus	tissue	adult	gtex	paired	FALSE			Uterus	0.00348329	0.918669	0.918669	chr8:98454116-99502692:.
chr8:99500765:A>G		rs3134168	8	100512993	99500765	A	G	ENSG00000287952	ENSG00000287952	lncRNA			rna_seq	GeneMaskLFCScorer(requested_output=RNA_SEQ)	UBERON:0000995 gtex Uterus polyA plus RNA-seq	.	polyA plus RNA-seq	UBERON:0000995	uterus	tissue	adult	gtex	paired	FALSE			Uterus	0.00349641	0.918669	0.918669	chr8:98976477-100025053:.
chr2:26978989:T>C		rs893790	2	27201857	26978989	T	C	ENSG00000163792	TCF23	protein_coding			rna_seq	GeneMaskLFCScorer(requested_output=RNA_SEQ)	UBERON:0000995 total RNA-seq	+	total RNA-seq	UBERON:0000995	uterus	tissue	adult	encode	paired	FALSE				0.00295639	0.918669	0.918669	chr2:26454701-27503277:.
chr1:172264328:T>C		rs2422075	1	172233468	172264328	T	C	ENSG00000206684	RNU6-157P	snRNA			rna_seq	GeneMaskLFCScorer(requested_output=RNA_SEQ)	UBERON:0000995 gtex Uterus polyA plus RNA-seq	.	polyA plus RNA-seq	UBERON:0000995	uterus	tissue	adult	gtex	paired	FALSE			Uterus	0.003479	0.918669	0.918669	chr1:171740040-172788616:.
chr8:99015775:T>C		rs34788463	8	100028003	99015775	T	C	ENSG00000254112	ENSG00000254112	processed_pseudogene			rna_seq	GeneMaskLFCScorer(requested_output=RNA_SEQ)	UBERON:0000995 gtex Uterus polyA plus RNA-seq	.	polyA plus RNA-seq	UBERON:0000995	uterus	tissue	adult	gtex	paired	FALSE			Uterus	0.00349379	0.918669	0.918669	chr8:98491487-99540063:.
chr3:49191367:A>G		rs7429661	3	49228800	49191367	A	G	ENSG00000235908	RHOA-IT1	lncRNA			rna_seq	GeneMaskLFCScorer(requested_output=RNA_SEQ)	UBERON:0000995 gtex Uterus polyA plus RNA-seq	.	polyA plus RNA-seq	UBERON:0000995	uterus	tissue	adult	gtex	paired	FALSE			Uterus	0.00348973	0.918669	0.918669	chr3:48667079-49715655:.
chr6:29870652:C>G		rs72838607	6	29838429	29870652	C	G	ENSG00000227758	HCG9P5	unprocessed_pseudogene			rna_seq	GeneMaskLFCScorer(requested_output=RNA_SEQ)	UBERON:0000995 gtex Uterus polyA plus RNA-seq	.	polyA plus RNA-seq	UBERON:0000995	uterus	tissue	adult	gtex	paired	FALSE			Uterus	0.00348234	0.918669	0.918669	chr6:29346364-30394940:.
chr13:50444746:A>G		rs61962133	13	51018882	50444746	A	G	ENSG00000274878	ENSG00000274878	misc_RNA			rna_seq	GeneMaskLFCScorer(requested_output=RNA_SEQ)	UBERON:0000995 gtex Uterus polyA plus RNA-seq	.	polyA plus RNA-seq	UBERON:0000995	uterus	tissue	adult	gtex	paired	FALSE			Uterus	0.00347245	0.918669	0.918669	chr13:49920458-50969034:.
chr6:73866956:A>G		rs3012559	6	74576671	73866956	A	G	ENSG00000217178	FAM136FP	processed_pseudogene			rna_seq	GeneMaskLFCScorer(requested_output=RNA_SEQ)	UBERON:0000995 total RNA-seq	+	total RNA-seq	UBERON:0000995	uterus	tissue	adult	encode	paired	FALSE				0.00294733	0.918669	0.918669	chr6:73342668-74391244:.
chr12:54024382:A>G		rs894736	12	54418166	54024382	A	G	ENSG00000172789	HOXC5	protein_coding			rna_seq	GeneMaskLFCScorer(requested_output=RNA_SEQ)	UBERON:0000995 gtex Uterus polyA plus RNA-seq	.	polyA plus RNA-seq	UBERON:0000995	uterus	tissue	adult	gtex	paired	FALSE			Uterus	0.00347197	0.918669	0.918669	chr12:53500094-54548670:.
chrX:71145136:T>C		rs5981076	X	70364986	71145136	T	C	ENSG00000227536	SOCS5P4	processed_pseudogene			rna_seq	GeneMaskLFCScorer(requested_output=RNA_SEQ)	UBERON:0000995 total RNA-seq	-	total RNA-seq	UBERON:0000995	uterus	tissue	adult	encode	paired	FALSE				0.00253725	0.918669	0.918669	chrX:70620848-71669424:.
chr6:151505114:T>C		rs7740302	6	151826249	151505114	T	C	ENSG00000223039	RN7SKP268	misc_RNA			rna_seq	GeneMaskLFCScorer(requested_output=RNA_SEQ)	UBERON:0000995 gtex Uterus polyA plus RNA-seq	.	polyA plus RNA-seq	UBERON:0000995	uterus	tissue	adult	gtex	paired	FALSE			Uterus	0.0035038	0.918669	0.918669	chr6:150980826-152029402:.
chr6:151505114:T>C		rs7740302	6	151826249	151505114	T	C	ENSG00000252431	RNU6-1247P	snRNA			rna_seq	GeneMaskLFCScorer(requested_output=RNA_SEQ)	UBERON:0000995 gtex Uterus polyA plus RNA-seq	.	polyA plus RNA-seq	UBERON:0000995	uterus	tissue	adult	gtex	paired	FALSE			Uterus	0.00350046	0.918669	0.918669	chr6:150980826-152029402:.
chr10:94914964:A>G		rs12765023	10	96674721	94914964	A	G	ENSG00000231829	ENSG00000231829	lncRNA			rna_seq	GeneMaskLFCScorer(requested_output=RNA_SEQ)	UBERON:0000995 total RNA-seq	-	total RNA-seq	UBERON:0000995	uterus	tissue	adult	encode	paired	FALSE				0.0025239	0.918669	0.918669	chr10:94390676-95439252:.
chrX:70916147:A>C		rs4313322	X	70135997	70916147	A	C	ENSG00000213018	PABPN1P1	processed_pseudogene			rna_seq	GeneMaskLFCScorer(requested_output=RNA_SEQ)	UBERON:0000995 total RNA-seq	-	total RNA-seq	UBERON:0000995	uterus	tissue	adult	encode	paired	FALSE				0.00253964	0.918669	0.918669	chrX:70391859-71440435:.
chr19:46881242:A>G		rs311360	19	47384499	46881242	A	G	ENSG00000288827	ENSG00000288827	lncRNA			rna_seq	GeneMaskLFCScorer(requested_output=RNA_SEQ)	UBERON:0000995 total RNA-seq	+	total RNA-seq	UBERON:0000995	uterus	tissue	adult	encode	paired	FALSE				0.00295639	0.918669	0.918669	chr19:46356954-47405530:.
chr8:10919350:A>C		rs34741518	8	10776860	10919350	A	C	ENSG00000207600	MIR598	miRNA			rna_seq	GeneMaskLFCScorer(requested_output=RNA_SEQ)	UBERON:0000995 gtex Uterus polyA plus RNA-seq	.	polyA plus RNA-seq	UBERON:0000995	uterus	tissue	adult	gtex	paired	FALSE			Uterus	0.00349617	0.918669	0.918669	chr8:10395062-11443638:.
chr10:88472755:T>C		rs2185786	10	90232512	88472755	T	C	ENSG00000204021	LIPK	protein_coding			rna_seq	GeneMaskLFCScorer(requested_output=RNA_SEQ)	UBERON:0000995 gtex Uterus polyA plus RNA-seq	.	polyA plus RNA-seq	UBERON:0000995	uterus	tissue	adult	gtex	paired	FALSE			Uterus	0.00346994	0.918669	0.918669	chr10:87948467-88997043:.
chrX:71145136:T>C		rs5981076	X	70364986	71145136	T	C	ENSG00000204165	CXorf65	protein_coding			rna_seq	GeneMaskLFCScorer(requested_output=RNA_SEQ)	UBERON:0000995 gtex Uterus polyA plus RNA-seq	.	polyA plus RNA-seq	UBERON:0000995	uterus	tissue	adult	gtex	paired	FALSE			Uterus	0.0034728	0.918669	0.918669	chrX:70620848-71669424:.
chr4:54973356:C>G		rs13127753	4	55839523	54973356	C	G	ENSG00000249700	SRD5A3-AS1	lncRNA			rna_seq	GeneMaskLFCScorer(requested_output=RNA_SEQ)	UBERON:0000995 total RNA-seq	-	total RNA-seq	UBERON:0000995	uterus	tissue	adult	encode	paired	FALSE				0.00254631	0.918669	0.918669	chr4:54449068-55497644:.
chr17:20131944:A>G		rs9898080	17	20035257	20131944	A	G	ENSG00000225681	ENSG00000225681	transcribed_processed_pseudogene			rna_seq	GeneMaskLFCScorer(requested_output=RNA_SEQ)	UBERON:0000995 total RNA-seq	+	total RNA-seq	UBERON:0000995	uterus	tissue	adult	encode	paired	FALSE				0.00295734	0.918669	0.918669	chr17:19607656-20656232:.
chr6:34199655:T>C		rs150892220	6	34167432	34199655	T	C	ENSG00000272288	ILRUN-AS1	lncRNA			rna_seq	GeneMaskLFCScorer(requested_output=RNA_SEQ)	UBERON:0000995 total RNA-seq	+	total RNA-seq	UBERON:0000995	uterus	tissue	adult	encode	paired	FALSE				0.00295019	0.918669	0.918669	chr6:33675367-34723943:.
chr13:50427869:T>C		rs8000329	13	51002005	50427869	T	C	ENSG00000214359	RPL18P10	processed_pseudogene			rna_seq	GeneMaskLFCScorer(requested_output=RNA_SEQ)	UBERON:0000995 total RNA-seq	+	total RNA-seq	UBERON:0000995	uterus	tissue	adult	encode	paired	FALSE				0.00295019	0.918669	0.918669	chr13:49903581-50952157:.
chr7:134874055:T>C		rs12535418	7	134558806	134874055	T	C	ENSG00000277138	MIR6509	miRNA			rna_seq	GeneMaskLFCScorer(requested_output=RNA_SEQ)	UBERON:0000995 total RNA-seq	-	total RNA-seq	UBERON:0000995	uterus	tissue	adult	encode	paired	FALSE				0.00254607	0.918669	0.918669	chr7:134349767-135398343:.
chrX:134023247:A>G		rs139558684	X	133157274	134023247	A	G	ENSG00000284538	MIR92A2	miRNA			rna_seq	GeneMaskLFCScorer(requested_output=RNA_SEQ)	UBERON:0000995 total RNA-seq	-	total RNA-seq	UBERON:0000995	uterus	tissue	adult	encode	paired	FALSE				0.00252342	0.918669	0.918669	chrX:133498959-134547535:.
chr13:49934835:T>C		rs61960446	13	50508971	49934835	T	C	ENSG00000176124	DLEU1	lncRNA			rna_seq	GeneMaskLFCScorer(requested_output=RNA_SEQ)	UBERON:0000995 total RNA-seq	+	total RNA-seq	UBERON:0000995	uterus	tissue	adult	encode	paired	FALSE				0.00293446	0.918669	0.918669	chr13:49410547-50459123:.
chr14:92641786:A>G		rs1075472	14	93108131	92641786	A	G	ENSG00000183648	NDUFB1	protein_coding			rna_seq	GeneMaskLFCScorer(requested_output=RNA_SEQ)	UBERON:0000995 total RNA-seq	-	total RNA-seq	UBERON:0000995	uterus	tissue	adult	encode	paired	FALSE				0.00252628	0.918669	0.918669	chr14:92117498-93166074:.
chr4:55145722:T>C		rs12331507	4	56011889	55145722	T	C	ENSG00000238585	Y_RNA	misc_RNA			rna_seq	GeneMaskLFCScorer(requested_output=RNA_SEQ)	UBERON:0000995 total RNA-seq	-	total RNA-seq	UBERON:0000995	uterus	tissue	adult	encode	paired	FALSE				0.00253153	0.918669	0.918669	chr4:54621434-55670010:.
chr8:10809825:C>G		rs4840516	8	10667335	10809825	C	G	ENSG00000270076	ENSG00000270076	lncRNA			rna_seq	GeneMaskLFCScorer(requested_output=RNA_SEQ)	UBERON:0000995 gtex Uterus polyA plus RNA-seq	.	polyA plus RNA-seq	UBERON:0000995	uterus	tissue	adult	gtex	paired	FALSE			Uterus	0.00350165	0.918669	0.918669	chr8:10285537-11334113:.
chr6:29851885:A>G		rs2107198	6	29819662	29851885	A	G	ENSG00000232757	ETF1P1	processed_pseudogene			rna_seq	GeneMaskLFCScorer(requested_output=RNA_SEQ)	UBERON:0000995 gtex Uterus polyA plus RNA-seq	.	polyA plus RNA-seq	UBERON:0000995	uterus	tissue	adult	gtex	paired	FALSE			Uterus	0.00349093	0.918669	0.918669	chr6:29327597-30376173:.
chr8:134705088:T>G		rs13279958	8	135717331	134705088	T	G	ENSG00000207582	MIR30B	miRNA			rna_seq	GeneMaskLFCScorer(requested_output=RNA_SEQ)	UBERON:0000995 total RNA-seq	-	total RNA-seq	UBERON:0000995	uterus	tissue	adult	encode	paired	FALSE				0.00254381	0.918669	0.918669	chr8:134180800-135229376:.
chr17:48353672:A>G		rs8078038	17	46431034	48353672	A	G	ENSG00000173917	HOXB2	protein_coding			rna_seq	GeneMaskLFCScorer(requested_output=RNA_SEQ)	UBERON:0000995 total RNA-seq	-	total RNA-seq	UBERON:0000995	uterus	tissue	adult	encode	paired	FALSE				0.00253224	0.918669	0.918669	chr17:47829384-48877960:.
chr8:11573481:T>C		rs12679960	8	11430990	11573481	T	C	ENSG00000269954	ENSG00000269954	lncRNA			rna_seq	GeneMaskLFCScorer(requested_output=RNA_SEQ)	UBERON:0000995 gtex Uterus polyA plus RNA-seq	.	polyA plus RNA-seq	UBERON:0000995	uterus	tissue	adult	gtex	paired	FALSE			Uterus	0.00349999	0.918669	0.918669	chr8:11049193-12097769:.
chrX:70478305:A>G		rs2031553	X	69698155	70478305	A	G	ENSG00000242657	RN7SL581P	misc_RNA			rna_seq	GeneMaskLFCScorer(requested_output=RNA_SEQ)	UBERON:0000995 total RNA-seq	-	total RNA-seq	UBERON:0000995	uterus	tissue	adult	encode	paired	FALSE				0.00252152	0.918669	0.918669	chrX:69954017-71002593:.
chr3:49542443:A>G		rs4855838	3	49579876	49542443	A	G	ENSG00000283726	MIR5193	miRNA			rna_seq	GeneMaskLFCScorer(requested_output=RNA_SEQ)	UBERON:0000995 total RNA-seq	-	total RNA-seq	UBERON:0000995	uterus	tissue	adult	encode	paired	FALSE				0.0025276	0.918669	0.918669	chr3:49018155-50066731:.
chr17:48316810:C>G		rs4131712	17	46394172	48316810	C	G	ENSG00000136436	CALCOCO2	protein_coding			rna_seq	GeneMaskLFCScorer(requested_output=RNA_SEQ)	UBERON:0000995 gtex Uterus polyA plus RNA-seq	.	polyA plus RNA-seq	UBERON:0000995	uterus	tissue	adult	gtex	paired	FALSE			Uterus	0.0034945	0.918669	0.918669	chr17:47792522-48841098:.
chr1:21921748:A>G		rs114945908	1	22248241	21921748	A	G	ENSG00000285959	ENSG00000285959	lncRNA			rna_seq	GeneMaskLFCScorer(requested_output=RNA_SEQ)	UBERON:0000995 total RNA-seq	+	total RNA-seq	UBERON:0000995	uterus	tissue	adult	encode	paired	FALSE				0.00292993	0.918669	0.918669	chr1:21397460-22446036:.
chr8:11103923:T>C		rs6601561	8	10961433	11103923	T	C	ENSG00000248896	ENSG00000248896	lncRNA			rna_seq	GeneMaskLFCScorer(requested_output=RNA_SEQ)	UBERON:0000995 total RNA-seq	+	total RNA-seq	UBERON:0000995	uterus	tissue	adult	encode	paired	FALSE				0.00293684	0.918669	0.918669	chr8:10579635-11628211:.
chr7:25672912:T>C		rs10951085	7	25712532	25672912	T	C	ENSG00000153790	SPMIP4	protein_coding			rna_seq	GeneMaskLFCScorer(requested_output=RNA_SEQ)	UBERON:0000995 total RNA-seq	-	total RNA-seq	UBERON:0000995	uterus	tissue	adult	encode	paired	FALSE				0.00253534	0.918669	0.918669	chr7:25148624-26197200:.
chr6:29870873:A>G		rs28590416	6	29838650	29870873	A	G	ENSG00000235290	HLA-W	unprocessed_pseudogene			rna_seq	GeneMaskLFCScorer(requested_output=RNA_SEQ)	UBERON:0000995 total RNA-seq	+	total RNA-seq	UBERON:0000995	uterus	tissue	adult	encode	paired	FALSE				0.0029583	0.918669	0.918669	chr6:29346585-30395161:.
chr2:27122616:A>G		rs7605526	2	27345484	27122616	A	G	ENSG00000115226	FNDC4	protein_coding			rna_seq	GeneMaskLFCScorer(requested_output=RNA_SEQ)	UBERON:0000995 total RNA-seq	-	total RNA-seq	UBERON:0000995	uterus	tissue	adult	encode	paired	FALSE				0.0025332	0.918669	0.918669	chr2:26598328-27646904:.
chr6:29851885:A>G		rs2107198	6	29819662	29851885	A	G	ENSG00000224312	MCCD1P2	unprocessed_pseudogene			rna_seq	GeneMaskLFCScorer(requested_output=RNA_SEQ)	UBERON:0000995 total RNA-seq	-	total RNA-seq	UBERON:0000995	uterus	tissue	adult	encode	paired	FALSE				0.00253487	0.918669	0.918669	chr6:29327597-30376173:.
chr6:151457138:T>C		rs73783029	6	151778273	151457138	T	C	ENSG00000252487	RNY4P20	misc_RNA			rna_seq	GeneMaskLFCScorer(requested_output=RNA_SEQ)	UBERON:0000995 gtex Uterus polyA plus RNA-seq	.	polyA plus RNA-seq	UBERON:0000995	uterus	tissue	adult	gtex	paired	FALSE			Uterus	0.00349855	0.918669	0.918669	chr6:150932850-151981426:.
chr12:57009556:A>G		rs113025694	12	57403340	57009556	A	G	ENSG00000166863	TAC3	protein_coding			rna_seq	GeneMaskLFCScorer(requested_output=RNA_SEQ)	UBERON:0000995 total RNA-seq	-	total RNA-seq	UBERON:0000995	uterus	tissue	adult	encode	paired	FALSE				0.00253677	0.918669	0.918669	chr12:56485268-57533844:.
chrX:132178061:T>C		rs5930554	X	131312089	132178061	T	C	ENSG00000241418	MCRIP2P1	processed_pseudogene			rna_seq	GeneMaskLFCScorer(requested_output=RNA_SEQ)	UBERON:0000995 total RNA-seq	-	total RNA-seq	UBERON:0000995	uterus	tissue	adult	encode	paired	FALSE				0.00252819	0.918669	0.918669	chrX:131653773-132702349:.
chr17:48200438:A>G		rs62066447	17	46277800	48200438	A	G	ENSG00000210741	MIR196A1	miRNA			rna_seq	GeneMaskLFCScorer(requested_output=RNA_SEQ)	UBERON:0000995 total RNA-seq	-	total RNA-seq	UBERON:0000995	uterus	tissue	adult	encode	paired	FALSE				0.00252199	0.918669	0.918669	chr17:47676150-48724726:.
chr17:48166151:T>G		rs4794488	17	46243513	48166151	T	G	ENSG00000073861	TBX21	protein_coding			rna_seq	GeneMaskLFCScorer(requested_output=RNA_SEQ)	UBERON:0000995 gtex Uterus polyA plus RNA-seq	.	polyA plus RNA-seq	UBERON:0000995	uterus	tissue	adult	gtex	paired	FALSE			Uterus	0.00350237	0.918669	0.918669	chr17:47641863-48690439:.
chr6:29849234:A>C		rs28764567	6	29817011	29849234	A	C	ENSG00000290870	ENSG00000290870	lncRNA			rna_seq	GeneMaskLFCScorer(requested_output=RNA_SEQ)	UBERON:0000995 total RNA-seq	-	total RNA-seq	UBERON:0000995	uterus	tissue	adult	encode	paired	FALSE				0.002532	0.918669	0.918669	chr6:29324946-30373522:.
chr1:21921748:A>G		rs114945908	1	22248241	21921748	A	G	ENSG00000219073	CELA3B	protein_coding			rna_seq	GeneMaskLFCScorer(requested_output=RNA_SEQ)	UBERON:0000995 gtex Uterus polyA plus RNA-seq	.	polyA plus RNA-seq	UBERON:0000995	uterus	tissue	adult	gtex	paired	FALSE			Uterus	0.00350237	0.918669	0.918669	chr1:21397460-22446036:.
chr6:74013640:A>G		rs7750500	6	74723356	74013640	A	G	ENSG00000229862	EEF1A1-AS1	lncRNA			rna_seq	GeneMaskLFCScorer(requested_output=RNA_SEQ)	UBERON:0000995 total RNA-seq	+	total RNA-seq	UBERON:0000995	uterus	tissue	adult	encode	paired	FALSE				0.00293064	0.918669	0.918669	chr6:73489352-74537928:.
chr12:57053027:A>T		rs112855268	12	57446810	57053027	A	T	ENSG00000139269	INHBE	protein_coding			rna_seq	GeneMaskLFCScorer(requested_output=RNA_SEQ)	UBERON:0000995 gtex Uterus polyA plus RNA-seq	.	polyA plus RNA-seq	UBERON:0000995	uterus	tissue	adult	gtex	paired	FALSE			Uterus	0.00350475	0.918669	0.918669	chr12:56528739-57577315:.
chr6:29839811:A>G		rs72842172	6	29807588	29839811	A	G	ENSG00000201330	SNORD32B	snoRNA			rna_seq	GeneMaskLFCScorer(requested_output=RNA_SEQ)	UBERON:0000995 gtex Uterus polyA plus RNA-seq	.	polyA plus RNA-seq	UBERON:0000995	uterus	tissue	adult	gtex	paired	FALSE			Uterus	0.003479	0.918669	0.918669	chr6:29315523-30364099:.
chr8:11539948:C>G		rs2061830	8	11397457	11539948	C	G	ENSG00000254839	ENSG00000254839	lncRNA			rna_seq	GeneMaskLFCScorer(requested_output=RNA_SEQ)	UBERON:0000995 gtex Uterus polyA plus RNA-seq	.	polyA plus RNA-seq	UBERON:0000995	uterus	tissue	adult	gtex	paired	FALSE			Uterus	0.0034976	0.918669	0.918669	chr8:11015660-12064236:.
chr17:48215561:T>C		rs6504108	17	46292923	48215561	T	C	ENSG00000242407	ENSG00000242407	lncRNA			rna_seq	GeneMaskLFCScorer(requested_output=RNA_SEQ)	UBERON:0000995 gtex Uterus polyA plus RNA-seq	.	polyA plus RNA-seq	UBERON:0000995	uterus	tissue	adult	gtex	paired	FALSE			Uterus	0.00348616	0.918669	0.918669	chr17:47691273-48739849:.
chr8:99149979:T>C		rs72670297	8	100162207	99149979	T	C	ENSG00000254312	MRPL57P7	processed_pseudogene			rna_seq	GeneMaskLFCScorer(requested_output=RNA_SEQ)	UBERON:0000995 total RNA-seq	-	total RNA-seq	UBERON:0000995	uterus	tissue	adult	encode	paired	FALSE				0.0025444	0.918669	0.918669	chr8:98625691-99674267:.
chr6:31360768:A>T		rs9366782	6	31328545	31360768	A	T	ENSG00000252743	RNU6-850P	snRNA			rna_seq	GeneMaskLFCScorer(requested_output=RNA_SEQ)	UBERON:0000995 gtex Uterus polyA plus RNA-seq	.	polyA plus RNA-seq	UBERON:0000995	uterus	tissue	adult	gtex	paired	FALSE			Uterus	0.00348914	0.918669	0.918669	chr6:30836480-31885056:.
chr6:31355288:C>G		rs17881225	6	31323065	31355288	C	G	ENSG00000289829	ENSG00000289829	lncRNA			rna_seq	GeneMaskLFCScorer(requested_output=RNA_SEQ)	UBERON:0000995 gtex Uterus polyA plus RNA-seq	.	polyA plus RNA-seq	UBERON:0000995	uterus	tissue	adult	gtex	paired	FALSE			Uterus	0.00349235	0.918669	0.918669	chr6:30831000-31879576:.
chr6:31355288:C>G		rs17881225	6	31323065	31355288	C	G	ENSG00000228727	SAPCD1	protein_coding			rna_seq	GeneMaskLFCScorer(requested_output=RNA_SEQ)	UBERON:0000995 total RNA-seq	+	total RNA-seq	UBERON:0000995	uterus	tissue	adult	encode	paired	FALSE				0.0029645	0.918669	0.918669	chr6:30831000-31879576:.
chr6:152200983:C>G		rs1408460	6	152522118	152200983	C	G	ENSG00000218792	HSPD1P16	processed_pseudogene			rna_seq	GeneMaskLFCScorer(requested_output=RNA_SEQ)	UBERON:0000995 total RNA-seq	+	total RNA-seq	UBERON:0000995	uterus	tissue	adult	encode	paired	FALSE				0.00295973	0.918669	0.918669	chr6:151676695-152725271:.
chr15:40074738:C>G		rs4924417	15	40366939	40074738	C	G	ENSG00000150667	FSIP1	protein_coding			rna_seq	GeneMaskLFCScorer(requested_output=RNA_SEQ)	UBERON:0000995 gtex Uterus polyA plus RNA-seq	.	polyA plus RNA-seq	UBERON:0000995	uterus	tissue	adult	gtex	paired	FALSE			Uterus	0.00349009	0.918669	0.918669	chr15:39550450-40599026:.
chr17:48401450:T>C		rs79991041	17	46478812	48401450	T	C	ENSG00000242067	RPL9P28	processed_pseudogene			rna_seq	GeneMaskLFCScorer(requested_output=RNA_SEQ)	UBERON:0000995 gtex Uterus polyA plus RNA-seq	.	polyA plus RNA-seq	UBERON:0000995	uterus	tissue	adult	gtex	paired	FALSE			Uterus	0.00347471	0.918669	0.918669	chr17:47877162-48925738:.
chr3:49319994:A>G		rs11720542	3	49357427	49319994	A	G	ENSG00000235908	RHOA-IT1	lncRNA			rna_seq	GeneMaskLFCScorer(requested_output=RNA_SEQ)	UBERON:0000995 total RNA-seq	-	total RNA-seq	UBERON:0000995	uterus	tissue	adult	encode	paired	FALSE				0.00254083	0.918669	0.918669	chr3:48795706-49844282:.
chr17:48400472:T>C		rs116624319	17	46477834	48400472	T	C	ENSG00000241788	COX6B1P2	processed_pseudogene			rna_seq	GeneMaskLFCScorer(requested_output=RNA_SEQ)	UBERON:0000995 gtex Uterus polyA plus RNA-seq	.	polyA plus RNA-seq	UBERON:0000995	uterus	tissue	adult	gtex	paired	FALSE			Uterus	0.00348377	0.918669	0.918669	chr17:47876184-48924760:.
chr17:48215561:T>C		rs6504108	17	46292923	48215561	T	C	ENSG00000170689	HOXB9	protein_coding			rna_seq	GeneMaskLFCScorer(requested_output=RNA_SEQ)	UBERON:0000995 total RNA-seq	-	total RNA-seq	UBERON:0000995	uterus	tissue	adult	encode	paired	FALSE				0.00252747	0.918669	0.918669	chr17:47691273-48739849:.
chr20:32257886:T>C		rs6087850	20	30845689	32257886	T	C	ENSG00000199497	RNU1-94P	snRNA			rna_seq	GeneMaskLFCScorer(requested_output=RNA_SEQ)	UBERON:0000995 gtex Uterus polyA plus RNA-seq	.	polyA plus RNA-seq	UBERON:0000995	uterus	tissue	adult	gtex	paired	FALSE			Uterus	0.00347328	0.918669	0.918669	chr20:31733598-32782174:.
chr17:48288040:T>C		rs16954700	17	46365402	48288040	T	C	ENSG00000173917	HOXB2	protein_coding			rna_seq	GeneMaskLFCScorer(requested_output=RNA_SEQ)	UBERON:0000995 total RNA-seq	-	total RNA-seq	UBERON:0000995	uterus	tissue	adult	encode	paired	FALSE				0.00254655	0.918669	0.918669	chr17:47763752-48812328:.
chr3:49469467:T>C		rs9860055	3	49506900	49469467	T	C	ENSG00000273211	ENSG00000273211	lncRNA			rna_seq	GeneMaskLFCScorer(requested_output=RNA_SEQ)	UBERON:0000995 total RNA-seq	-	total RNA-seq	UBERON:0000995	uterus	tissue	adult	encode	paired	FALSE				0.00252628	0.918669	0.918669	chr3:48945179-49993755:.
chr6:73756153:A>G		rs9447010	6	74465876	73756153	A	G	ENSG00000119899	SLC17A5	protein_coding			rna_seq	GeneMaskLFCScorer(requested_output=RNA_SEQ)	UBERON:0000995 total RNA-seq	-	total RNA-seq	UBERON:0000995	uterus	tissue	adult	encode	paired	FALSE				0.00254404	0.918669	0.918669	chr6:73231865-74280441:.
chr15:40079856:A>G		rs11070250	15	40372057	40079856	A	G	ENSG00000246863	GPR176-DT	lncRNA			rna_seq	GeneMaskLFCScorer(requested_output=RNA_SEQ)	UBERON:0000995 gtex Uterus polyA plus RNA-seq	.	polyA plus RNA-seq	UBERON:0000995	uterus	tissue	adult	gtex	paired	FALSE			Uterus	0.00348997	0.918669	0.918669	chr15:39555568-40604144:.
chrX:70827938:T>C		rs5937000	X	70047788	70827938	T	C	ENSG00000285171	ENSG00000285171	protein_coding			rna_seq	GeneMaskLFCScorer(requested_output=RNA_SEQ)	UBERON:0000995 total RNA-seq	-	total RNA-seq	UBERON:0000995	uterus	tissue	adult	encode	paired	FALSE				0.00252247	0.918669	0.918669	chrX:70303650-71352226:.
chr6:127140537:A>C		rs1936802	6	127461682	127140537	A	C	ENSG00000293110	ENSG00000293110	lncRNA			rna_seq	GeneMaskLFCScorer(requested_output=RNA_SEQ)	UBERON:0000995 total RNA-seq	-	total RNA-seq	UBERON:0000995	uterus	tissue	adult	encode	paired	FALSE				0.00252294	0.918669	0.918669	chr6:126616249-127664825:.
chr8:11045965:A>T		rs2001433	8	10903475	11045965	A	T	ENSG00000254839	ENSG00000254839	lncRNA			rna_seq	GeneMaskLFCScorer(requested_output=RNA_SEQ)	UBERON:0000995 total RNA-seq	-	total RNA-seq	UBERON:0000995	uterus	tissue	adult	encode	paired	FALSE				0.00252199	0.918669	0.918669	chr8:10521677-11570253:.
chr19:17252635:C>G		rs68179022	19	17363444	17252635	C	G	ENSG00000053501	USE1	protein_coding			rna_seq	GeneMaskLFCScorer(requested_output=RNA_SEQ)	UBERON:0000995 total RNA-seq	+	total RNA-seq	UBERON:0000995	uterus	tissue	adult	encode	paired	FALSE				0.00295806	0.918669	0.918669	chr19:16728347-17776923:.
chr6:152130070:A>G		rs147631975	6	152451205	152130070	A	G	ENSG00000202044	RNA5SP223	rRNA_pseudogene			rna_seq	GeneMaskLFCScorer(requested_output=RNA_SEQ)	UBERON:0000995 gtex Uterus polyA plus RNA-seq	.	polyA plus RNA-seq	UBERON:0000995	uterus	tissue	adult	gtex	paired	FALSE			Uterus	0.00350428	0.918669	0.918669	chr6:151605782-152654358:.
chr6:73911789:A>C		rs2917885	6	74621505	73911789	A	C	ENSG00000217178	FAM136FP	processed_pseudogene			rna_seq	GeneMaskLFCScorer(requested_output=RNA_SEQ)	UBERON:0000995 total RNA-seq	+	total RNA-seq	UBERON:0000995	uterus	tissue	adult	encode	paired	FALSE				0.00294971	0.918669	0.918669	chr6:73387501-74436077:.
chr10:88275584:T>C		rs12415812	10	90035341	88275584	T	C	ENSG00000182333	LIPF	protein_coding			rna_seq	GeneMaskLFCScorer(requested_output=RNA_SEQ)	UBERON:0000995 total RNA-seq	+	total RNA-seq	UBERON:0000995	uterus	tissue	adult	encode	paired	FALSE				0.00293016	0.918669	0.918669	chr10:87751296-88799872:.
chr22:40231055:A>C		rs138049	22	40627059	40231055	A	C	ENSG00000226085	UQCRFS1P1	processed_pseudogene			rna_seq	GeneMaskLFCScorer(requested_output=RNA_SEQ)	UBERON:0000995 total RNA-seq	+	total RNA-seq	UBERON:0000995	uterus	tissue	adult	encode	paired	FALSE				0.00295568	0.918669	0.918669	chr22:39706767-40755343:.
chr6:73954746:A>G		rs3003195	6	74664462	73954746	A	G	ENSG00000223786	ENSG00000223786	lncRNA			rna_seq	GeneMaskLFCScorer(requested_output=RNA_SEQ)	UBERON:0000995 total RNA-seq	+	total RNA-seq	UBERON:0000995	uterus	tissue	adult	encode	paired	FALSE				0.00295877	0.918669	0.918669	chr6:73430458-74479034:.
chr12:95010408:A>G		rs171597	12	95404184	95010408	A	G	ENSG00000265917	MIR3685	miRNA			rna_seq	GeneMaskLFCScorer(requested_output=RNA_SEQ)	UBERON:0000995 total RNA-seq	+	total RNA-seq	UBERON:0000995	uterus	tissue	adult	encode	paired	FALSE				0.0029428	0.918669	0.918669	chr12:94486120-95534696:.
chr2:11515558:T>G		rs13407702	2	11655684	11515558	T	G	ENSG00000196208	GREB1	protein_coding			rna_seq	GeneMaskLFCScorer(requested_output=RNA_SEQ)	UBERON:0000995 total RNA-seq	+	total RNA-seq	UBERON:0000995	uterus	tissue	adult	encode	paired	FALSE				0.00295782	0.918669	0.918669	chr2:10991270-12039846:.
chr11:32325288:A>G		rs11031716	11	32346834	32325288	A	G	ENSG00000227160	THEM7P	transcribed_unitary_pseudogene			rna_seq	GeneMaskLFCScorer(requested_output=RNA_SEQ)	UBERON:0000995 total RNA-seq	-	total RNA-seq	UBERON:0000995	uterus	tissue	adult	encode	paired	FALSE				0.00252771	0.918669	0.918669	chr11:31801000-32849576:.
chr4:55150554:C>G		rs7686613	4	56016721	55150554	C	G	ENSG00000250646	ENSG00000250646	lncRNA			rna_seq	GeneMaskLFCScorer(requested_output=RNA_SEQ)	UBERON:0000995 gtex Uterus polyA plus RNA-seq	.	polyA plus RNA-seq	UBERON:0000995	uterus	tissue	adult	gtex	paired	FALSE			Uterus	0.00348949	0.918669	0.918669	chr4:54626266-55674842:.
chr17:48275854:A>C		rs11656941	17	46353216	48275854	A	C	ENSG00000207947	MIR152	miRNA			rna_seq	GeneMaskLFCScorer(requested_output=RNA_SEQ)	UBERON:0000995 gtex Uterus polyA plus RNA-seq	.	polyA plus RNA-seq	UBERON:0000995	uterus	tissue	adult	gtex	paired	FALSE			Uterus	0.00347042	0.918669	0.918669	chr17:47751566-48800142:.
chrX:70986304:T>G		rs62608145	X	70206154	70986304	T	G	ENSG00000229324	NUTF2P7	processed_pseudogene			rna_seq	GeneMaskLFCScorer(requested_output=RNA_SEQ)	UBERON:0000995 total RNA-seq	-	total RNA-seq	UBERON:0000995	uterus	tissue	adult	encode	paired	FALSE				0.00251961	0.918669	0.918669	chrX:70462016-71510592:.
chr11:30351271:T>C		rs74331022	11	30372818	30351271	T	C	ENSG00000254530	LINC02755	lncRNA			rna_seq	GeneMaskLFCScorer(requested_output=RNA_SEQ)	UBERON:0000995 gtex Uterus polyA plus RNA-seq	.	polyA plus RNA-seq	UBERON:0000995	uterus	tissue	adult	gtex	paired	FALSE			Uterus	0.00348759	0.918669	0.918669	chr11:29826983-30875559:.
chr8:99581694:T>C		rs11986595	8	100593922	99581694	T	C	ENSG00000287952	ENSG00000287952	lncRNA			rna_seq	GeneMaskLFCScorer(requested_output=RNA_SEQ)	UBERON:0000995 gtex Uterus polyA plus RNA-seq	.	polyA plus RNA-seq	UBERON:0000995	uterus	tissue	adult	gtex	paired	FALSE			Uterus	0.00348377	0.918669	0.918669	chr8:99057406-100105982:.
chr2:113187273:A>G		rs45559344	2	113944850	113187273	A	G	ENSG00000231943	PGM5P4-AS1	lncRNA			rna_seq	GeneMaskLFCScorer(requested_output=RNA_SEQ)	UBERON:0000995 total RNA-seq	-	total RNA-seq	UBERON:0000995	uterus	tissue	adult	encode	paired	FALSE				0.00254536	0.918669	0.918669	chr2:112662985-113711561:.
chr17:48340451:A>G		rs8074443	17	46417813	48340451	A	G	ENSG00000266601	ENSG00000266601	lncRNA			rna_seq	GeneMaskLFCScorer(requested_output=RNA_SEQ)	UBERON:0000995 total RNA-seq	-	total RNA-seq	UBERON:0000995	uterus	tissue	adult	encode	paired	FALSE				0.0025239	0.918669	0.918669	chr17:47816163-48864739:.
chr2:27294815:A>G		rs62130711	2	27517683	27294815	A	G	ENSG00000115163	CENPA	protein_coding			rna_seq	GeneMaskLFCScorer(requested_output=RNA_SEQ)	UBERON:0000995 gtex Uterus polyA plus RNA-seq	.	polyA plus RNA-seq	UBERON:0000995	uterus	tissue	adult	gtex	paired	FALSE			Uterus	0.00349522	0.918669	0.918669	chr2:26770527-27819103:.
chr2:67624689:A>C		rs6546320	2	67851821	67624689	A	C	ENSG00000243667	DNAAF10	protein_coding			rna_seq	GeneMaskLFCScorer(requested_output=RNA_SEQ)	UBERON:0000995 total RNA-seq	-	total RNA-seq	UBERON:0000995	uterus	tissue	adult	encode	paired	FALSE				0.00253129	0.918669	0.918669	chr2:67100401-68148977:.
chr8:9759154:A>C		rs10104032	8	9616664	9759154	A	C	ENSG00000175806	MSRA	protein_coding			rna_seq	GeneMaskLFCScorer(requested_output=RNA_SEQ)	UBERON:0000995 gtex Uterus polyA plus RNA-seq	.	polyA plus RNA-seq	UBERON:0000995	uterus	tissue	adult	gtex	paired	FALSE			Uterus	0.00347781	0.918669	0.918669	chr8:9234866-10283442:.
chr12:102001094:A>T		rs2373564	12	102394872	102001094	A	T	ENSG00000199933	RNY1P16	misc_RNA			rna_seq	GeneMaskLFCScorer(requested_output=RNA_SEQ)	UBERON:0000995 gtex Uterus polyA plus RNA-seq	.	polyA plus RNA-seq	UBERON:0000995	uterus	tissue	adult	gtex	paired	FALSE			Uterus	0.00347686	0.918669	0.918669	chr12:101476806-102525382:.
chr6:34267601:T>C		rs116466979	6	34235378	34267601	T	C	ENSG00000186328	ENSG00000186328	processed_pseudogene			rna_seq	GeneMaskLFCScorer(requested_output=RNA_SEQ)	UBERON:0000995 gtex Uterus polyA plus RNA-seq	.	polyA plus RNA-seq	UBERON:0000995	uterus	tissue	adult	gtex	paired	FALSE			Uterus	0.00350428	0.918669	0.918669	chr6:33743313-34791889:.
chr11:32321618:A>G		rs12285028	11	32343164	32321618	A	G	ENSG00000293378	ENSG00000293378	lncRNA			rna_seq	GeneMaskLFCScorer(requested_output=RNA_SEQ)	UBERON:0000995 total RNA-seq	-	total RNA-seq	UBERON:0000995	uterus	tissue	adult	encode	paired	FALSE				0.00254154	0.918669	0.918669	chr11:31797330-32845906:.
chr15:40041714:A>G		rs1010879	15	40333915	40041714	A	G	ENSG00000104081	BMF	protein_coding			rna_seq	GeneMaskLFCScorer(requested_output=RNA_SEQ)	UBERON:0000995 total RNA-seq	-	total RNA-seq	UBERON:0000995	uterus	tissue	adult	encode	paired	FALSE				0.0025444	0.918669	0.918669	chr15:39517426-40566002:.
chr3:50160982:T>C		rs2624841	3	50198415	50160982	T	C	ENSG00000272543	MIR4787	miRNA			rna_seq	GeneMaskLFCScorer(requested_output=RNA_SEQ)	UBERON:0000995 total RNA-seq	+	total RNA-seq	UBERON:0000995	uterus	tissue	adult	encode	paired	FALSE				0.00293589	0.918669	0.918669	chr3:49636694-50685270:.
chr6:19725153:A>G		rs76656244	6	19725384	19725153	A	G	ENSG00000214012	KRT18P38	processed_pseudogene			rna_seq	GeneMaskLFCScorer(requested_output=RNA_SEQ)	UBERON:0000995 gtex Uterus polyA plus RNA-seq	.	polyA plus RNA-seq	UBERON:0000995	uterus	tissue	adult	gtex	paired	FALSE			Uterus	0.00346947	0.918669	0.918669	chr6:19200865-20249441:.
chr10:88327651:A>G		rs61853517	10	90087408	88327651	A	G	ENSG00000237205	RPL7P34	processed_pseudogene			rna_seq	GeneMaskLFCScorer(requested_output=RNA_SEQ)	UBERON:0000995 gtex Uterus polyA plus RNA-seq	.	polyA plus RNA-seq	UBERON:0000995	uterus	tissue	adult	gtex	paired	FALSE			Uterus	0.00347328	0.918669	0.918669	chr10:87803363-88851939:.
chr1:22034863:C>G		rs2473280	1	22361356	22034863	C	G	ENSG00000285873	ENSG00000285873	lncRNA			rna_seq	GeneMaskLFCScorer(requested_output=RNA_SEQ)	UBERON:0000995 gtex Uterus polyA plus RNA-seq	.	polyA plus RNA-seq	UBERON:0000995	uterus	tissue	adult	gtex	paired	FALSE			Uterus	0.0034771	0.918669	0.918669	chr1:21510575-22559151:.
chr3:49966776:A>G		rs2252833	3	50004209	49966776	A	G	ENSG00000114378	HYAL1	protein_coding			rna_seq	GeneMaskLFCScorer(requested_output=RNA_SEQ)	UBERON:0000995 total RNA-seq	-	total RNA-seq	UBERON:0000995	uterus	tissue	adult	encode	paired	FALSE				0.00254083	0.918669	0.918669	chr3:49442488-50491064:.
chr13:50468122:A>G		rs10492410	13	51042258	50468122	A	G	ENSG00000275559	ENSG00000275559	misc_RNA			rna_seq	GeneMaskLFCScorer(requested_output=RNA_SEQ)	UBERON:0000995 gtex Uterus polyA plus RNA-seq	.	polyA plus RNA-seq	UBERON:0000995	uterus	tissue	adult	gtex	paired	FALSE			Uterus	0.00348544	0.918669	0.918669	chr13:49943834-50992410:.
chr2:11552538:A>C		rs4669749	2	11692664	11552538	A	C	ENSG00000207267	RNU6-1081P	snRNA			rna_seq	GeneMaskLFCScorer(requested_output=RNA_SEQ)	UBERON:0000995 gtex Uterus polyA plus RNA-seq	.	polyA plus RNA-seq	UBERON:0000995	uterus	tissue	adult	gtex	paired	FALSE			Uterus	0.00348711	0.918669	0.918669	chr2:11028250-12076826:.
chr12:95127120:A>T		rs7300443	12	95520896	95127120	A	T	ENSG00000057704	TMCC3	protein_coding			rna_seq	GeneMaskLFCScorer(requested_output=RNA_SEQ)	UBERON:0000995 total RNA-seq	-	total RNA-seq	UBERON:0000995	uterus	tissue	adult	encode	paired	FALSE				0.00252438	0.918669	0.918669	chr12:94602832-95651408:.
chr17:20295244:T>C		rs12950564	17	20198557	20295244	T	C	ENSG00000231258	ZSWIM5P2	unprocessed_pseudogene			rna_seq	GeneMaskLFCScorer(requested_output=RNA_SEQ)	UBERON:0000995 gtex Uterus polyA plus RNA-seq	.	polyA plus RNA-seq	UBERON:0000995	uterus	tissue	adult	gtex	paired	FALSE			Uterus	0.00350189	0.918669	0.918669	chr17:19770956-20819532:.
chr17:48295786:T>C		rs16954931	17	46373148	48295786	T	C	ENSG00000167183	PRR15L	protein_coding			rna_seq	GeneMaskLFCScorer(requested_output=RNA_SEQ)	UBERON:0000995 total RNA-seq	-	total RNA-seq	UBERON:0000995	uterus	tissue	adult	encode	paired	FALSE				0.00252485	0.918669	0.918669	chr17:47771498-48820074:.
chrX:71101781:T>G		rs5980742	X	70321631	71101781	T	G	ENSG00000229324	NUTF2P7	processed_pseudogene			rna_seq	GeneMaskLFCScorer(requested_output=RNA_SEQ)	UBERON:0000995 gtex Uterus polyA plus RNA-seq	.	polyA plus RNA-seq	UBERON:0000995	uterus	tissue	adult	gtex	paired	FALSE			Uterus	0.00347924	0.918669	0.918669	chrX:70577493-71626069:.
chr3:49649610:T>C		rs4855845	3	49687043	49649610	T	C	ENSG00000235908	RHOA-IT1	lncRNA			rna_seq	GeneMaskLFCScorer(requested_output=RNA_SEQ)	UBERON:0000995 total RNA-seq	-	total RNA-seq	UBERON:0000995	uterus	tissue	adult	encode	paired	FALSE				0.00254679	0.918669	0.918669	chr3:49125322-50173898:.
chr2:187328736:C>G		rs1728680	2	188193463	187328736	C	G	ENSG00000235616	ST13P2	processed_pseudogene			rna_seq	GeneMaskLFCScorer(requested_output=RNA_SEQ)	UBERON:0000995 gtex Uterus polyA plus RNA-seq	.	polyA plus RNA-seq	UBERON:0000995	uterus	tissue	adult	gtex	paired	FALSE			Uterus	0.0034728	0.918669	0.918669	chr2:186804448-187853024:.
chr10:88415549:A>C		rs792215	10	90175306	88415549	A	C	ENSG00000152766	ANKRD22	protein_coding			rna_seq	GeneMaskLFCScorer(requested_output=RNA_SEQ)	UBERON:0000995 total RNA-seq	-	total RNA-seq	UBERON:0000995	uterus	tissue	adult	encode	paired	FALSE				0.00253105	0.918669	0.918669	chr10:87891261-88939837:.
chr17:48323956:A>G		rs7210445	17	46401318	48323956	A	G	ENSG00000207947	MIR152	miRNA			rna_seq	GeneMaskLFCScorer(requested_output=RNA_SEQ)	UBERON:0000995 total RNA-seq	-	total RNA-seq	UBERON:0000995	uterus	tissue	adult	encode	paired	FALSE				0.00252771	0.918669	0.918669	chr17:47799668-48848244:.
chr6:29947574:T>G		rs72845119	6	29915351	29947574	T	G	ENSG00000278773	ENSG00000278773	misc_RNA			rna_seq	GeneMaskLFCScorer(requested_output=RNA_SEQ)	UBERON:0000995 gtex Uterus polyA plus RNA-seq	.	polyA plus RNA-seq	UBERON:0000995	uterus	tissue	adult	gtex	paired	FALSE			Uterus	0.00348878	0.918669	0.918669	chr6:29423286-30471862:.
chr1:172194631:T>C		rs546751	1	172163771	172194631	T	C	ENSG00000230630	DNM3OS	lncRNA			rna_seq	GeneMaskLFCScorer(requested_output=RNA_SEQ)	UBERON:0000995 total RNA-seq	-	total RNA-seq	UBERON:0000995	uterus	tissue	adult	encode	paired	FALSE				0.00253034	0.918669	0.918669	chr1:171670343-172718919:.
chr2:27151141:A>G		rs1275509	2	27374009	27151141	A	G	ENSG00000225378	ENSG00000225378	lncRNA			rna_seq	GeneMaskLFCScorer(requested_output=RNA_SEQ)	UBERON:0000995 gtex Uterus polyA plus RNA-seq	.	polyA plus RNA-seq	UBERON:0000995	uterus	tissue	adult	gtex	paired	FALSE			Uterus	0.003479	0.918669	0.918669	chr2:26626853-27675429:.
chr3:49980045:A>G		rs6780731	3	50017478	49980045	A	G	ENSG00000164076	CAMKV	protein_coding			rna_seq	GeneMaskLFCScorer(requested_output=RNA_SEQ)	UBERON:0000995 gtex Uterus polyA plus RNA-seq	.	polyA plus RNA-seq	UBERON:0000995	uterus	tissue	adult	gtex	paired	FALSE			Uterus	0.00349093	0.918669	0.918669	chr3:49455757-50504333:.
chr8:10256046:T>C		rs11782541	8	10113556	10256046	T	C	ENSG00000183638	RP1L1	protein_coding			rna_seq	GeneMaskLFCScorer(requested_output=RNA_SEQ)	UBERON:0000995 total RNA-seq	-	total RNA-seq	UBERON:0000995	uterus	tissue	adult	encode	paired	FALSE				0.00252581	0.918669	0.918669	chr8:9731758-10780334:.
chr3:49876964:T>C		rs11712056	3	49914397	49876964	T	C	ENSG00000164076	CAMKV	protein_coding			rna_seq	GeneMaskLFCScorer(requested_output=RNA_SEQ)	UBERON:0000995 gtex Uterus polyA plus RNA-seq	.	polyA plus RNA-seq	UBERON:0000995	uterus	tissue	adult	gtex	paired	FALSE			Uterus	0.00350475	0.918669	0.918669	chr3:49352676-50401252:.
chr6:29845704:T>C		rs60108193	6	29813481	29845704	T	C	ENSG00000235963	MCCD1P1	unprocessed_pseudogene			rna_seq	GeneMaskLFCScorer(requested_output=RNA_SEQ)	UBERON:0000995 total RNA-seq	-	total RNA-seq	UBERON:0000995	uterus	tissue	adult	encode	paired	FALSE				0.00252819	0.918669	0.918669	chr6:29321416-30369992:.
chr17:20105590:T>C		rs9907788	17	20008903	20105590	T	C	ENSG00000290454	ENSG00000290454	lncRNA			rna_seq	GeneMaskLFCScorer(requested_output=RNA_SEQ)	UBERON:0000995 total RNA-seq	+	total RNA-seq	UBERON:0000995	uterus	tissue	adult	encode	paired	FALSE				0.00293398	0.918669	0.918669	chr17:19581302-20629878:.
chr17:20294273:T>G		rs11653869	17	20197586	20294273	T	G	ENSG00000287490	ENSG00000287490	lncRNA			rna_seq	GeneMaskLFCScorer(requested_output=RNA_SEQ)	UBERON:0000995 total RNA-seq	+	total RNA-seq	UBERON:0000995	uterus	tissue	adult	encode	paired	FALSE				0.00295353	0.918669	0.918669	chr17:19769985-20818561:.
chr6:29820646:A>C		rs34468824	6	29788423	29820646	A	C	ENSG00000199290	Y_RNA	misc_RNA			rna_seq	GeneMaskLFCScorer(requested_output=RNA_SEQ)	UBERON:0000995 gtex Uterus polyA plus RNA-seq	.	polyA plus RNA-seq	UBERON:0000995	uterus	tissue	adult	gtex	paired	FALSE			Uterus	0.00347567	0.918669	0.918669	chr6:29296358-30344934:.
chr8:11207494:A>C		rs4841508	8	11065003	11207494	A	C	ENSG00000270076	ENSG00000270076	lncRNA			rna_seq	GeneMaskLFCScorer(requested_output=RNA_SEQ)	UBERON:0000995 gtex Uterus polyA plus RNA-seq	.	polyA plus RNA-seq	UBERON:0000995	uterus	tissue	adult	gtex	paired	FALSE			Uterus	0.00348806	0.918669	0.918669	chr8:10683206-11731782:.
chr3:50188718:T>C		rs14321	3	50226151	50188718	T	C	ENSG00000280382	ENSG00000280382	lncRNA			rna_seq	GeneMaskLFCScorer(requested_output=RNA_SEQ)	UBERON:0000995 total RNA-seq	-	total RNA-seq	UBERON:0000995	uterus	tissue	adult	encode	paired	FALSE				0.00252294	0.918669	0.918669	chr3:49664430-50713006:.
chr6:151532814:T>C		rs9479060	6	151853949	151532814	T	C	ENSG00000219395	HSPA8P15	processed_pseudogene			rna_seq	GeneMaskLFCScorer(requested_output=RNA_SEQ)	UBERON:0000995 total RNA-seq	-	total RNA-seq	UBERON:0000995	uterus	tissue	adult	encode	paired	FALSE				0.00253677	0.918669	0.918669	chr6:151008526-152057102:.
chr15:40060414:A>T		rs4924414	15	40352615	40060414	A	T	ENSG00000137843	PAK6	protein_coding			rna_seq	GeneMaskLFCScorer(requested_output=RNA_SEQ)	UBERON:0000995 total RNA-seq	+	total RNA-seq	UBERON:0000995	uterus	tissue	adult	encode	paired	FALSE				0.00294399	0.918669	0.918669	chr15:39536126-40584702:.
chr6:125691090:T>C		rs1739377	6	126012236	125691090	T	C	ENSG00000232131	NCOA7-AS1	lncRNA			rna_seq	GeneMaskLFCScorer(requested_output=RNA_SEQ)	UBERON:0000995 gtex Uterus polyA plus RNA-seq	.	polyA plus RNA-seq	UBERON:0000995	uterus	tissue	adult	gtex	paired	FALSE			Uterus	0.00347805	0.918669	0.918669	chr6:125166802-126215378:.
chr10:74554489:A>G		rs10509349	10	76314247	74554489	A	G	ENSG00000226253	MRPL35P3	processed_pseudogene			rna_seq	GeneMaskLFCScorer(requested_output=RNA_SEQ)	UBERON:0000995 total RNA-seq	+	total RNA-seq	UBERON:0000995	uterus	tissue	adult	encode	paired	FALSE				0.00293684	0.918669	0.918669	chr10:74030201-75078777:.
chr5:134524410:T>C		rs329117	5	133860101	134524410	T	C	ENSG00000222266	RNU6-757P	snRNA			rna_seq	GeneMaskLFCScorer(requested_output=RNA_SEQ)	UBERON:0000995 total RNA-seq	+	total RNA-seq	UBERON:0000995	uterus	tissue	adult	encode	paired	FALSE				0.00293112	0.918669	0.918669	chr5:134000122-135048698:.
chr12:15242614:A>G		rs12580862	12	15395548	15242614	A	G	ENSG00000179256	SMCO3	protein_coding			rna_seq	GeneMaskLFCScorer(requested_output=RNA_SEQ)	UBERON:0000995 total RNA-seq	-	total RNA-seq	UBERON:0000995	uterus	tissue	adult	encode	paired	FALSE				0.00254393	0.918669	0.918669	chr12:14718326-15766902:.
chr12:15242614:A>G		rs12580862	12	15395548	15242614	A	G	ENSG00000200105	RNU6-251P	snRNA			rna_seq	GeneMaskLFCScorer(requested_output=RNA_SEQ)	UBERON:0000995 total RNA-seq	-	total RNA-seq	UBERON:0000995	uterus	tissue	adult	encode	paired	FALSE				0.00252914	0.918669	0.918669	chr12:14718326-15766902:.
chr11:30383402:T>C		rs1757994	11	30404949	30383402	T	C	ENSG00000170959	DCDC1	protein_coding			rna_seq	GeneMaskLFCScorer(requested_output=RNA_SEQ)	UBERON:0000995 total RNA-seq	-	total RNA-seq	UBERON:0000995	uterus	tissue	adult	encode	paired	FALSE				0.00254011	0.918669	0.918669	chr11:29859114-30907690:.
chr7:27183463:A>T		rs17501111	7	27223082	27183463	A	T	ENSG00000277553	ENSG00000277553	misc_RNA			rna_seq	GeneMaskLFCScorer(requested_output=RNA_SEQ)	UBERON:0000995 gtex Uterus polyA plus RNA-seq	.	polyA plus RNA-seq	UBERON:0000995	uterus	tissue	adult	gtex	paired	FALSE			Uterus	0.00348115	0.918669	0.918669	chr7:26659175-27707751:.
chr6:152192739:T>G		rs7766507	6	152513874	152192739	T	G	ENSG00000234577	SYNE1-AS1	lncRNA			rna_seq	GeneMaskLFCScorer(requested_output=RNA_SEQ)	UBERON:0000995 total RNA-seq	+	total RNA-seq	UBERON:0000995	uterus	tissue	adult	encode	paired	FALSE				0.00294209	0.918669	0.918669	chr6:151668451-152717027:.
chr8:99126191:A>G		rs6415433	8	100138419	99126191	A	G	ENSG00000223281	RN7SKP85	misc_RNA			rna_seq	GeneMaskLFCScorer(requested_output=RNA_SEQ)	UBERON:0000995 total RNA-seq	-	total RNA-seq	UBERON:0000995	uterus	tissue	adult	encode	paired	FALSE				0.00254154	0.918669	0.918669	chr8:98601903-99650479:.
chr8:10746654:T>C		rs2898252	8	10604164	10746654	T	C	ENSG00000207128	RNU6-729P	snRNA			rna_seq	GeneMaskLFCScorer(requested_output=RNA_SEQ)	UBERON:0000995 total RNA-seq	+	total RNA-seq	UBERON:0000995	uterus	tissue	adult	encode	paired	FALSE				0.00294447	0.918669	0.918669	chr8:10222366-11270942:.
chr3:50064204:T>C		rs138916547	3	50101637	50064204	T	C	ENSG00000232352	SEMA3B-AS1	lncRNA			rna_seq	GeneMaskLFCScorer(requested_output=RNA_SEQ)	UBERON:0000995 total RNA-seq	-	total RNA-seq	UBERON:0000995	uterus	tissue	adult	encode	paired	FALSE				0.00251913	0.918669	0.918669	chr3:49539916-50588492:.
chr1:172168965:A>C		rs11584955	1	172138105	172168965	A	C	ENSG00000236741	ENSG00000236741	processed_pseudogene			rna_seq	GeneMaskLFCScorer(requested_output=RNA_SEQ)	UBERON:0000995 total RNA-seq	+	total RNA-seq	UBERON:0000995	uterus	tissue	adult	encode	paired	FALSE				0.00293636	0.918669	0.918669	chr1:171644677-172693253:.
chr1:172136117:T>C		rs17277015	1	172105257	172136117	T	C	ENSG00000206684	RNU6-157P	snRNA			rna_seq	GeneMaskLFCScorer(requested_output=RNA_SEQ)	UBERON:0000995 total RNA-seq	+	total RNA-seq	UBERON:0000995	uterus	tissue	adult	encode	paired	FALSE				0.00294256	0.918669	0.918669	chr1:171611829-172660405:.
chr6:29952042:C>G		rs72845150	6	29919819	29952042	C	G	ENSG00000181126	HLA-V	transcribed_unprocessed_pseudogene			rna_seq	GeneMaskLFCScorer(requested_output=RNA_SEQ)	UBERON:0000995 gtex Uterus polyA plus RNA-seq	.	polyA plus RNA-seq	UBERON:0000995	uterus	tissue	adult	gtex	paired	FALSE			Uterus	0.00349212	0.918669	0.918669	chr6:29427754-30476330:.
chr12:14445116:A>G		rs10845998	12	14598050	14445116	A	G	ENSG00000111339	ART4	protein_coding			rna_seq	GeneMaskLFCScorer(requested_output=RNA_SEQ)	UBERON:0000995 total RNA-seq	-	total RNA-seq	UBERON:0000995	uterus	tissue	adult	encode	paired	FALSE				0.00253964	0.918669	0.918669	chr12:13920828-14969404:.
chr6:127157801:A>G		rs17054398	6	127478946	127157801	A	G	ENSG00000220694	RPL17P23	processed_pseudogene			rna_seq	GeneMaskLFCScorer(requested_output=RNA_SEQ)	UBERON:0000995 total RNA-seq	+	total RNA-seq	UBERON:0000995	uterus	tissue	adult	encode	paired	FALSE				0.00293446	0.918669	0.918669	chr6:126633513-127682089:.
chr17:4179947:T>C		rs9915922	17	4083242	4179947	T	C	ENSG00000252456	RNA5SP434	rRNA_pseudogene			rna_seq	GeneMaskLFCScorer(requested_output=RNA_SEQ)	UBERON:0000995 total RNA-seq	-	total RNA-seq	UBERON:0000995	uterus	tissue	adult	encode	paired	FALSE				0.002532	0.918669	0.918669	chr17:3655659-4704235:.
chr4:102859908:T>C		rs223343	4	103781065	102859908	T	C	ENSG00000260651	ENSG00000260651	lncRNA			rna_seq	GeneMaskLFCScorer(requested_output=RNA_SEQ)	UBERON:0000995 total RNA-seq	-	total RNA-seq	UBERON:0000995	uterus	tissue	adult	encode	paired	FALSE				0.00252104	0.918669	0.918669	chr4:102335620-103384196:.
chr3:49422917:A>G		rs1464569	3	49460350	49422917	A	G	ENSG00000173531	MST1	protein_coding			rna_seq	GeneMaskLFCScorer(requested_output=RNA_SEQ)	UBERON:0000995 total RNA-seq	-	total RNA-seq	UBERON:0000995	uterus	tissue	adult	encode	paired	FALSE				0.00253582	0.918669	0.918669	chr3:48898629-49947205:.
chr8:99623687:A>G		rs4735627	8	100635915	99623687	A	G	ENSG00000236583	ENSG00000236583	processed_pseudogene			rna_seq	GeneMaskLFCScorer(requested_output=RNA_SEQ)	UBERON:0000995 gtex Uterus polyA plus RNA-seq	.	polyA plus RNA-seq	UBERON:0000995	uterus	tissue	adult	gtex	paired	FALSE			Uterus	0.00349093	0.918669	0.918669	chr8:99099399-100147975:.
chr6:73817564:T>C		rs1866091	6	74527287	73817564	T	C	ENSG00000203907	OOEP	protein_coding			rna_seq	GeneMaskLFCScorer(requested_output=RNA_SEQ)	UBERON:0000995 gtex Uterus polyA plus RNA-seq	.	polyA plus RNA-seq	UBERON:0000995	uterus	tissue	adult	gtex	paired	FALSE			Uterus	0.00347853	0.918669	0.918669	chr6:73293276-74341852:.
chr10:21859301:T>C		rs2666771	10	22148230	21859301	T	C	ENSG00000204682	MIR1915HG	lncRNA			rna_seq	GeneMaskLFCScorer(requested_output=RNA_SEQ)	UBERON:0000995 total RNA-seq	-	total RNA-seq	UBERON:0000995	uterus	tissue	adult	encode	paired	FALSE				0.0025363	0.918669	0.918669	chr10:21335013-22383589:.
chr7:27166848:C>G		rs6461991	7	27206467	27166848	C	G	ENSG00000253308	ENSG00000253308	lncRNA			rna_seq	GeneMaskLFCScorer(requested_output=RNA_SEQ)	UBERON:0000995 gtex Uterus polyA plus RNA-seq	.	polyA plus RNA-seq	UBERON:0000995	uterus	tissue	adult	gtex	paired	FALSE			Uterus	0.00349522	0.918669	0.918669	chr7:26642560-27691136:.
chr7:27166848:C>G		rs6461991	7	27206467	27166848	C	G	ENSG00000277694	ENSG00000277694	misc_RNA			rna_seq	GeneMaskLFCScorer(requested_output=RNA_SEQ)	UBERON:0000995 total RNA-seq	+	total RNA-seq	UBERON:0000995	uterus	tissue	adult	encode	paired	FALSE				0.00295997	0.918669	0.918669	chr7:26642560-27691136:.
chr6:29846688:A>T		rs72843681	6	29814465	29846688	A	T	ENSG00000204632	HLA-G	protein_coding			rna_seq	GeneMaskLFCScorer(requested_output=RNA_SEQ)	UBERON:0000995 total RNA-seq	+	total RNA-seq	UBERON:0000995	uterus	tissue	adult	encode	paired	FALSE				0.00294781	0.918669	0.918669	chr6:29322400-30370976:.
chr3:50002041:A>G		rs7628058	3	50039474	50002041	A	G	ENSG00000234667	ACTL11P	unitary_pseudogene			rna_seq	GeneMaskLFCScorer(requested_output=RNA_SEQ)	UBERON:0000995 gtex Uterus polyA plus RNA-seq	.	polyA plus RNA-seq	UBERON:0000995	uterus	tissue	adult	gtex	paired	FALSE			Uterus	0.00347948	0.918669	0.918669	chr3:49477753-50526329:.
chr1:172180375:T>G		rs10489297	1	172149515	172180375	T	G	ENSG00000283844	MIR214	miRNA			rna_seq	GeneMaskLFCScorer(requested_output=RNA_SEQ)	UBERON:0000995 gtex Uterus polyA plus RNA-seq	.	polyA plus RNA-seq	UBERON:0000995	uterus	tissue	adult	gtex	paired	FALSE			Uterus	0.00348404	0.918669	0.918669	chr1:171656087-172704663:.
chr6:74130898:A>G		rs13196092	6	74840614	74130898	A	G	ENSG00000272243	ENSG00000272243	lncRNA			rna_seq	GeneMaskLFCScorer(requested_output=RNA_SEQ)	UBERON:0000995 gtex Uterus polyA plus RNA-seq	.	polyA plus RNA-seq	UBERON:0000995	uterus	tissue	adult	gtex	paired	FALSE			Uterus	0.00346899	0.918669	0.918669	chr6:73606610-74655186:.
chr8:99381819:T>C		rs3105171	8	100394047	99381819	T	C	ENSG00000229625	ENSG00000229625	lncRNA			rna_seq	GeneMaskLFCScorer(requested_output=RNA_SEQ)	UBERON:0000995 gtex Uterus polyA plus RNA-seq	.	polyA plus RNA-seq	UBERON:0000995	uterus	tissue	adult	gtex	paired	FALSE			Uterus	0.00349617	0.918669	0.918669	chr8:98857531-99906107:.
chr6:29819592:A>G		rs2394177	6	29787369	29819592	A	G	ENSG00000285799	ENSG00000285799	transcribed_unprocessed_pseudogene			rna_seq	GeneMaskLFCScorer(requested_output=RNA_SEQ)	UBERON:0000995 gtex Uterus polyA plus RNA-seq	.	polyA plus RNA-seq	UBERON:0000995	uterus	tissue	adult	gtex	paired	FALSE			Uterus	0.00349522	0.918669	0.918669	chr6:29295304-30343880:.
chr6:151452185:A>T		rs3736176	6	151773320	151452185	A	T	ENSG00000252615	Y_RNA	misc_RNA			rna_seq	GeneMaskLFCScorer(requested_output=RNA_SEQ)	UBERON:0000995 total RNA-seq	-	total RNA-seq	UBERON:0000995	uterus	tissue	adult	encode	paired	FALSE				0.00252914	0.918669	0.918669	chr6:150927897-151976473:.
chr17:48294988:T>C		rs16954904	17	46372350	48294988	T	C	ENSG00000244514	RN7SL125P	misc_RNA			rna_seq	GeneMaskLFCScorer(requested_output=RNA_SEQ)	UBERON:0000995 gtex Uterus polyA plus RNA-seq	.	polyA plus RNA-seq	UBERON:0000995	uterus	tissue	adult	gtex	paired	FALSE			Uterus	0.00347042	0.918669	0.918669	chr17:47770700-48819276:.
chrX:30335455:A>G		rs5929089	X	30353572	30335455	A	G	ENSG00000099399	MAGEB2	protein_coding			rna_seq	GeneMaskLFCScorer(requested_output=RNA_SEQ)	UBERON:0000995 gtex Uterus polyA plus RNA-seq	.	polyA plus RNA-seq	UBERON:0000995	uterus	tissue	adult	gtex	paired	FALSE			Uterus	0.00349426	0.918669	0.918669	chrX:29811167-30859743:.
chr17:48190854:A>G		rs9915133	17	46268216	48190854	A	G	ENSG00000141293	SKAP1	protein_coding			rna_seq	GeneMaskLFCScorer(requested_output=RNA_SEQ)	UBERON:0000995 total RNA-seq	-	total RNA-seq	UBERON:0000995	uterus	tissue	adult	encode	paired	FALSE				0.00253534	0.918669	0.918669	chr17:47666566-48715142:.
chr15:40046660:A>G		rs8026641	15	40338861	40046660	A	G	ENSG00000259368	ENSG00000259368	lncRNA			rna_seq	GeneMaskLFCScorer(requested_output=RNA_SEQ)	UBERON:0000995 gtex Uterus polyA plus RNA-seq	.	polyA plus RNA-seq	UBERON:0000995	uterus	tissue	adult	gtex	paired	FALSE			Uterus	0.00350428	0.918669	0.918669	chr15:39522372-40570948:.
chr8:11576271:T>C		rs2409797	8	11433780	11576271	T	C	ENSG00000136573	BLK	protein_coding			rna_seq	GeneMaskLFCScorer(requested_output=RNA_SEQ)	UBERON:0000995 gtex Uterus polyA plus RNA-seq	.	polyA plus RNA-seq	UBERON:0000995	uterus	tissue	adult	gtex	paired	FALSE			Uterus	0.0035038	0.918669	0.918669	chr8:11051983-12100559:.
chr2:11545432:A>G		rs12623299	2	11685558	11545432	A	G	ENSG00000265056	MIR548S	miRNA			rna_seq	GeneMaskLFCScorer(requested_output=RNA_SEQ)	UBERON:0000995 total RNA-seq	+	total RNA-seq	UBERON:0000995	uterus	tissue	adult	encode	paired	FALSE				0.00292969	0.918669	0.918669	chr2:11021144-12069720:.
chr2:11583732:A>G		rs1865573	2	11723858	11583732	A	G	ENSG00000201610	RNA5SP84	rRNA_pseudogene			rna_seq	GeneMaskLFCScorer(requested_output=RNA_SEQ)	UBERON:0000995 total RNA-seq	+	total RNA-seq	UBERON:0000995	uterus	tissue	adult	encode	paired	FALSE				0.00294876	0.918669	0.918669	chr2:11059444-12108020:.
chr8:11576271:T>C		rs2409797	8	11433780	11576271	T	C	ENSG00000227203	SUB1P1	processed_pseudogene			rna_seq	GeneMaskLFCScorer(requested_output=RNA_SEQ)	UBERON:0000995 total RNA-seq	+	total RNA-seq	UBERON:0000995	uterus	tissue	adult	encode	paired	FALSE				0.00295115	0.918669	0.918669	chr8:11051983-12100559:.
chr4:55136522:A>T		rs10012589	4	56002689	55136522	A	T	ENSG00000250646	ENSG00000250646	lncRNA			rna_seq	GeneMaskLFCScorer(requested_output=RNA_SEQ)	UBERON:0000995 gtex Uterus polyA plus RNA-seq	.	polyA plus RNA-seq	UBERON:0000995	uterus	tissue	adult	gtex	paired	FALSE			Uterus	0.00348377	0.918669	0.918669	chr4:54612234-55660810:.
chr7:25824011:A>T		rs4722526	7	25863631	25824011	A	T	ENSG00000227386	ENSG00000227386	lncRNA			rna_seq	GeneMaskLFCScorer(requested_output=RNA_SEQ)	UBERON:0000995 gtex Uterus polyA plus RNA-seq	.	polyA plus RNA-seq	UBERON:0000995	uterus	tissue	adult	gtex	paired	FALSE			Uterus	0.00348616	0.918669	0.918669	chr7:25299723-26348299:.
chr12:57034389:A>G		rs75249987	12	57428173	57034389	A	G	ENSG00000139547	RDH16	protein_coding			rna_seq	GeneMaskLFCScorer(requested_output=RNA_SEQ)	UBERON:0000995 total RNA-seq	-	total RNA-seq	UBERON:0000995	uterus	tissue	adult	encode	paired	FALSE				0.00253105	0.918669	0.918669	chr12:56510101-57558677:.
chr20:32330959:A>G		rs1022685	20	30918762	32330959	A	G	ENSG00000149599	DUSP15	protein_coding			rna_seq	GeneMaskLFCScorer(requested_output=RNA_SEQ)	UBERON:0000995 total RNA-seq	-	total RNA-seq	UBERON:0000995	uterus	tissue	adult	encode	paired	FALSE				0.00252104	0.918669	0.918669	chr20:31806671-32855247:.
chr6:29850355:A>G		rs28552659	6	29818132	29850355	A	G	ENSG00000204610	TRIM15	protein_coding			rna_seq	GeneMaskLFCScorer(requested_output=RNA_SEQ)	UBERON:0000995 gtex Uterus polyA plus RNA-seq	.	polyA plus RNA-seq	UBERON:0000995	uterus	tissue	adult	gtex	paired	FALSE			Uterus	0.00346851	0.918669	0.918669	chr6:29326067-30374643:.
chr8:10980059:C>G		rs11250102	8	10837569	10980059	C	G	ENSG00000207600	MIR598	miRNA			rna_seq	GeneMaskLFCScorer(requested_output=RNA_SEQ)	UBERON:0000995 total RNA-seq	-	total RNA-seq	UBERON:0000995	uterus	tissue	adult	encode	paired	FALSE				0.00254154	0.918669	0.918669	chr8:10455771-11504347:.
chr8:10980059:C>G		rs11250102	8	10837569	10980059	C	G	ENSG00000253695	PINX1-DT	lncRNA			rna_seq	GeneMaskLFCScorer(requested_output=RNA_SEQ)	UBERON:0000995 gtex Uterus polyA plus RNA-seq	.	polyA plus RNA-seq	UBERON:0000995	uterus	tissue	adult	gtex	paired	FALSE			Uterus	0.00346899	0.918669	0.918669	chr8:10455771-11504347:.
chr9:22121350:A>T		rs10217586	9	22121349	22121350	A	T	ENSG00000244230	RN7SL151P	misc_RNA			rna_seq	GeneMaskLFCScorer(requested_output=RNA_SEQ)	UBERON:0000995 total RNA-seq	+	total RNA-seq	UBERON:0000995	uterus	tissue	adult	encode	paired	FALSE				0.00295734	0.918669	0.918669	chr9:21597062-22645638:.
chr6:73799427:T>C		rs4708087	6	74509150	73799427	T	C	ENSG00000135314	KHDC1	protein_coding			rna_seq	GeneMaskLFCScorer(requested_output=RNA_SEQ)	UBERON:0000995 total RNA-seq	-	total RNA-seq	UBERON:0000995	uterus	tissue	adult	encode	paired	FALSE				0.00252342	0.918669	0.918669	chr6:73275139-74323715:.
chr10:94809169:A>G		rs11597811	10	96568926	94809169	A	G	ENSG00000138115	CYP2C8	protein_coding			rna_seq	GeneMaskLFCScorer(requested_output=RNA_SEQ)	UBERON:0000995 gtex Uterus polyA plus RNA-seq	.	polyA plus RNA-seq	UBERON:0000995	uterus	tissue	adult	gtex	paired	FALSE			Uterus	0.00347757	0.918669	0.918669	chr10:94284881-95333457:.
chr12:102153072:T>C		rs75677541	12	102546850	102153072	T	C	ENSG00000196091	MYBPC1	protein_coding			rna_seq	GeneMaskLFCScorer(requested_output=RNA_SEQ)	UBERON:0000995 total RNA-seq	+	total RNA-seq	UBERON:0000995	uterus	tissue	adult	encode	paired	FALSE				0.00294876	0.918669	0.918669	chr12:101628784-102677360:.
chr11:32310953:T>C		rs11031708	11	32332499	32310953	T	C	ENSG00000273677	ENSG00000273677	misc_RNA			rna_seq	GeneMaskLFCScorer(requested_output=RNA_SEQ)	UBERON:0000995 gtex Uterus polyA plus RNA-seq	.	polyA plus RNA-seq	UBERON:0000995	uterus	tissue	adult	gtex	paired	FALSE			Uterus	0.00350356	0.918669	0.918669	chr11:31786665-32835241:.
chr6:151468147:A>C		rs3734801	6	151789282	151468147	A	C	ENSG00000252615	Y_RNA	misc_RNA			rna_seq	GeneMaskLFCScorer(requested_output=RNA_SEQ)	UBERON:0000995 total RNA-seq	-	total RNA-seq	UBERON:0000995	uterus	tissue	adult	encode	paired	FALSE				0.00253153	0.918669	0.918669	chr6:150943859-151992435:.
chr17:20254644:T>C		rs733794	17	20157957	20254644	T	C	ENSG00000287751	FAM106B	processed_pseudogene			rna_seq	GeneMaskLFCScorer(requested_output=RNA_SEQ)	UBERON:0000995 gtex Uterus polyA plus RNA-seq	.	polyA plus RNA-seq	UBERON:0000995	uterus	tissue	adult	gtex	paired	FALSE			Uterus	0.00348115	0.918669	0.918669	chr17:19730356-20778932:.
chr17:48312591:T>C		rs9894812	17	46389953	48312591	T	C	ENSG00000263602	MIR3185	miRNA			rna_seq	GeneMaskLFCScorer(requested_output=RNA_SEQ)	UBERON:0000995 gtex Uterus polyA plus RNA-seq	.	polyA plus RNA-seq	UBERON:0000995	uterus	tissue	adult	gtex	paired	FALSE			Uterus	0.00348949	0.918669	0.918669	chr17:47788303-48836879:.
chr7:23506990:T>C		rs57398773	7	23546609	23506990	T	C	ENSG00000227436	FCF1P1	processed_pseudogene			rna_seq	GeneMaskLFCScorer(requested_output=RNA_SEQ)	UBERON:0000995 total RNA-seq	+	total RNA-seq	UBERON:0000995	uterus	tissue	adult	encode	paired	FALSE				0.00293303	0.918669	0.918669	chr7:22982702-24031278:.
chr17:20226841:C>G		rs2703771	17	20130154	20226841	C	G	ENSG00000154898	CCDC144CP	transcribed_processed_pseudogene			rna_seq	GeneMaskLFCScorer(requested_output=RNA_SEQ)	UBERON:0000995 total RNA-seq	+	total RNA-seq	UBERON:0000995	uterus	tissue	adult	encode	paired	FALSE				0.00293684	0.918669	0.918669	chr17:19702553-20751129:.
chr19:17261390:T>C		rs58925582	19	17372199	17261390	T	C	ENSG00000282851	BISPR	lncRNA			rna_seq	GeneMaskLFCScorer(requested_output=RNA_SEQ)	UBERON:0000995 total RNA-seq	+	total RNA-seq	UBERON:0000995	uterus	tissue	adult	encode	paired	FALSE				0.00294352	0.918669	0.918669	chr19:16737102-17785678:.
chr8:11187652:A>G		rs7819412	8	11045161	11187652	A	G	ENSG00000253695	PINX1-DT	lncRNA			rna_seq	GeneMaskLFCScorer(requested_output=RNA_SEQ)	UBERON:0000995 gtex Uterus polyA plus RNA-seq	.	polyA plus RNA-seq	UBERON:0000995	uterus	tissue	adult	gtex	paired	FALSE			Uterus	0.00348282	0.918669	0.918669	chr8:10663364-11711940:.
chr8:74377935:A>G		rs7813560	8	75290170	74377935	A	G	ENSG00000104369	JPH1	protein_coding			rna_seq	GeneMaskLFCScorer(requested_output=RNA_SEQ)	UBERON:0000995 total RNA-seq	-	total RNA-seq	UBERON:0000995	uterus	tissue	adult	encode	paired	FALSE				0.00252795	0.918669	0.918669	chr8:73853647-74902223:.
chr8:74411321:T>C		rs62524089	8	75323556	74411321	T	C	ENSG00000244295	RPS20P21	processed_pseudogene			rna_seq	GeneMaskLFCScorer(requested_output=RNA_SEQ)	UBERON:0000995 gtex Uterus polyA plus RNA-seq	.	polyA plus RNA-seq	UBERON:0000995	uterus	tissue	adult	gtex	paired	FALSE			Uterus	0.00347769	0.918669	0.918669	chr8:73887033-74935609:.
chr2:112809853:T>G		rs80111889	2	113567430	112809853	T	G	ENSG00000234997	LINC02966	lncRNA			rna_seq	GeneMaskLFCScorer(requested_output=RNA_SEQ)	UBERON:0000995 gtex Uterus polyA plus RNA-seq	.	polyA plus RNA-seq	UBERON:0000995	uterus	tissue	adult	gtex	paired	FALSE			Uterus	0.00348568	0.918669	0.918669	chr2:112285565-113334141:.
chr6:73893948:A>G		rs3005507	6	74603664	73893948	A	G	ENSG00000290002	ENSG00000290002	lncRNA			rna_seq	GeneMaskLFCScorer(requested_output=RNA_SEQ)	UBERON:0000995 total RNA-seq	-	total RNA-seq	UBERON:0000995	uterus	tissue	adult	encode	paired	FALSE				0.00254011	0.918669	0.918669	chr6:73369660-74418236:.
chr2:187163590:A>G		rs62172472	2	188028317	187163590	A	G	ENSG00000231739	GAPDHP59	processed_pseudogene			rna_seq	GeneMaskLFCScorer(requested_output=RNA_SEQ)	UBERON:0000995 total RNA-seq	+	total RNA-seq	UBERON:0000995	uterus	tissue	adult	encode	paired	FALSE				0.00294876	0.918669	0.918669	chr2:186639302-187687878:.
chr6:29820168:T>C		rs59457386	6	29787945	29820168	T	C	ENSG00000237988	OR2I1P	protein_coding			rna_seq	GeneMaskLFCScorer(requested_output=RNA_SEQ)	UBERON:0000995 gtex Uterus polyA plus RNA-seq	.	polyA plus RNA-seq	UBERON:0000995	uterus	tissue	adult	gtex	paired	FALSE			Uterus	0.00346994	0.918669	0.918669	chr6:29295880-30344456:.
chr11:30432028:A>G		rs12226746	11	30453575	30432028	A	G	ENSG00000287373	ENSG00000287373	lncRNA			rna_seq	GeneMaskLFCScorer(requested_output=RNA_SEQ)	UBERON:0000995 gtex Uterus polyA plus RNA-seq	.	polyA plus RNA-seq	UBERON:0000995	uterus	tissue	adult	gtex	paired	FALSE			Uterus	0.00350094	0.918669	0.918669	chr11:29907740-30956316:.
chr10:21809772:A>G		rs10828266	10	22098701	21809772	A	G	ENSG00000286881	ENSG00000286881	lncRNA			rna_seq	GeneMaskLFCScorer(requested_output=RNA_SEQ)	UBERON:0000995 gtex Uterus polyA plus RNA-seq	.	polyA plus RNA-seq	UBERON:0000995	uterus	tissue	adult	gtex	paired	FALSE			Uterus	0.00349426	0.918669	0.918669	chr10:21285484-22334060:.
chr6:152241136:C>G		rs58415480	6	152562271	152241136	C	G	ENSG00000284615	ENSG00000284615	lncRNA			rna_seq	GeneMaskLFCScorer(requested_output=RNA_SEQ)	UBERON:0000995 gtex Uterus polyA plus RNA-seq	.	polyA plus RNA-seq	UBERON:0000995	uterus	tissue	adult	gtex	paired	FALSE			Uterus	0.00349951	0.918669	0.918669	chr6:151716848-152765424:.
chrX:71114383:A>G		rs12837203	X	70334233	71114383	A	G	ENSG00000147174	GCNA	protein_coding			rna_seq	GeneMaskLFCScorer(requested_output=RNA_SEQ)	UBERON:0000995 gtex Uterus polyA plus RNA-seq	.	polyA plus RNA-seq	UBERON:0000995	uterus	tissue	adult	gtex	paired	FALSE			Uterus	0.00348866	0.918669	0.918669	chrX:70590095-71638671:.
chr17:48258217:A>T		rs2957933	17	46335579	48258217	A	T	ENSG00000242067	RPL9P28	processed_pseudogene			rna_seq	GeneMaskLFCScorer(requested_output=RNA_SEQ)	UBERON:0000995 gtex Uterus polyA plus RNA-seq	.	polyA plus RNA-seq	UBERON:0000995	uterus	tissue	adult	gtex	paired	FALSE			Uterus	0.00349688	0.918669	0.918669	chr17:47733929-48782505:.
chr2:27021844:T>C		rs2053386	2	27244712	27021844	T	C	ENSG00000145835	CDKN2AIPNLP2	processed_pseudogene			rna_seq	GeneMaskLFCScorer(requested_output=RNA_SEQ)	UBERON:0000995 gtex Uterus polyA plus RNA-seq	.	polyA plus RNA-seq	UBERON:0000995	uterus	tissue	adult	gtex	paired	FALSE			Uterus	0.00347328	0.918669	0.918669	chr2:26497556-27546132:.
chr6:73743963:A>G		rs4235875	6	74453686	73743963	A	G	ENSG00000080007	DDX43	protein_coding			rna_seq	GeneMaskLFCScorer(requested_output=RNA_SEQ)	UBERON:0000995 total RNA-seq	+	total RNA-seq	UBERON:0000995	uterus	tissue	adult	encode	paired	FALSE				0.00294352	0.918669	0.918669	chr6:73219675-74268251:.
chr17:48411698:T>C		rs4793822	17	46489060	48411698	T	C	ENSG00000242407	ENSG00000242407	lncRNA			rna_seq	GeneMaskLFCScorer(requested_output=RNA_SEQ)	UBERON:0000995 gtex Uterus polyA plus RNA-seq	.	polyA plus RNA-seq	UBERON:0000995	uterus	tissue	adult	gtex	paired	FALSE			Uterus	0.00347948	0.918669	0.918669	chr17:47887410-48935986:.
chr1:22237812:T>C		rs2807328	1	22564305	22237812	T	C	ENSG00000265422	MIR4684	miRNA			rna_seq	GeneMaskLFCScorer(requested_output=RNA_SEQ)	UBERON:0000995 total RNA-seq	+	total RNA-seq	UBERON:0000995	uterus	tissue	adult	encode	paired	FALSE				0.00296307	0.918669	0.918669	chr1:21713524-22762100:.
chr6:151499664:C>G		rs9383910	6	151820799	151499664	C	G	ENSG00000213087	ENSG00000213087	processed_pseudogene			rna_seq	GeneMaskLFCScorer(requested_output=RNA_SEQ)	UBERON:0000995 total RNA-seq	-	total RNA-seq	UBERON:0000995	uterus	tissue	adult	encode	paired	FALSE				0.00252056	0.918669	0.918669	chr6:150975376-152023952:.
chr10:88458581:C>G		rs4934411	10	90218338	88458581	C	G	ENSG00000204022	LIPJ	protein_coding			rna_seq	GeneMaskLFCScorer(requested_output=RNA_SEQ)	UBERON:0000995 gtex Uterus polyA plus RNA-seq	.	polyA plus RNA-seq	UBERON:0000995	uterus	tissue	adult	gtex	paired	FALSE			Uterus	0.00349379	0.918669	0.918669	chr10:87934293-88982869:.
chrX:71160028:A>G		rs7881065	X	70379878	71160028	A	G	ENSG00000213706	RHOG2P	processed_pseudogene			rna_seq	GeneMaskLFCScorer(requested_output=RNA_SEQ)	UBERON:0000995 total RNA-seq	+	total RNA-seq	UBERON:0000995	uterus	tissue	adult	encode	paired	FALSE				0.00294304	0.918669	0.918669	chrX:70635740-71684316:.
chr12:14354807:A>G		rs7964696	12	14507741	14354807	A	G	ENSG00000261324	ENSG00000261324	lncRNA			rna_seq	GeneMaskLFCScorer(requested_output=RNA_SEQ)	UBERON:0000995 total RNA-seq	-	total RNA-seq	UBERON:0000995	uterus	tissue	adult	encode	paired	FALSE				0.002532	0.918669	0.918669	chr12:13830519-14879095:.
chr19:17278114:T>C		rs112582668	19	17388923	17278114	T	C	ENSG00000269439	PGLS-DT	lncRNA			rna_seq	GeneMaskLFCScorer(requested_output=RNA_SEQ)	UBERON:0000995 total RNA-seq	-	total RNA-seq	UBERON:0000995	uterus	tissue	adult	encode	paired	FALSE				0.00252676	0.918669	0.918669	chr19:16753826-17802402:.
chr10:21584366:T>G		rs7905967	10	21873295	21584366	T	G	ENSG00000279623	ENSG00000279623	lncRNA			rna_seq	GeneMaskLFCScorer(requested_output=RNA_SEQ)	UBERON:0000995 total RNA-seq	-	total RNA-seq	UBERON:0000995	uterus	tissue	adult	encode	paired	FALSE				0.00253177	0.918669	0.918669	chr10:21060078-22108654:.
chr6:29939996:T>C		rs76507355	6	29907773	29939996	T	C	ENSG00000290574	ENSG00000290574	lncRNA			rna_seq	GeneMaskLFCScorer(requested_output=RNA_SEQ)	UBERON:0000995 total RNA-seq	+	total RNA-seq	UBERON:0000995	uterus	tissue	adult	encode	paired	FALSE				0.00293159	0.918669	0.918669	chr6:29415708-30464284:.
chr8:11097715:C>G		rs7844895	8	10955225	11097715	C	G	ENSG00000239315	RPL19P13	processed_pseudogene			rna_seq	GeneMaskLFCScorer(requested_output=RNA_SEQ)	UBERON:0000995 gtex Uterus polyA plus RNA-seq	.	polyA plus RNA-seq	UBERON:0000995	uterus	tissue	adult	gtex	paired	FALSE			Uterus	0.00348759	0.918669	0.918669	chr8:10573427-11622003:.
chr17:20268559:T>C		rs3850779	17	20171872	20268559	T	C	ENSG00000235323	COTL1P2	processed_pseudogene			rna_seq	GeneMaskLFCScorer(requested_output=RNA_SEQ)	UBERON:0000995 gtex Uterus polyA plus RNA-seq	.	polyA plus RNA-seq	UBERON:0000995	uterus	tissue	adult	gtex	paired	FALSE			Uterus	0.00347614	0.918669	0.918669	chr17:19744271-20792847:.
chrX:71142640:A>G		rs62609610	X	70362490	71142640	A	G	ENSG00000275975	Metazoa_SRP	misc_RNA			rna_seq	GeneMaskLFCScorer(requested_output=RNA_SEQ)	UBERON:0000995 total RNA-seq	+	total RNA-seq	UBERON:0000995	uterus	tissue	adult	encode	paired	FALSE				0.00294828	0.918669	0.918669	chrX:70618352-71666928:.
chr1:22238581:T>C		rs2807330	1	22565074	22238581	T	C	ENSG00000234397	PPIAP34	processed_pseudogene			rna_seq	GeneMaskLFCScorer(requested_output=RNA_SEQ)	UBERON:0000995 gtex Uterus polyA plus RNA-seq	.	polyA plus RNA-seq	UBERON:0000995	uterus	tissue	adult	gtex	paired	FALSE			Uterus	0.00346994	0.918669	0.918669	chr1:21714293-22762869:.
chr1:21949565:T>C		rs12025633	1	22276058	21949565	T	C	ENSG00000227001	NBPF2P	unprocessed_pseudogene			rna_seq	GeneMaskLFCScorer(requested_output=RNA_SEQ)	UBERON:0000995 total RNA-seq	-	total RNA-seq	UBERON:0000995	uterus	tissue	adult	encode	paired	FALSE				0.00253105	0.918669	0.918669	chr1:21425277-22473853:.
chr8:9057247:T>C		rs2953805	8	8914757	9057247	T	C	ENSG00000207244	SNORA70	snoRNA			rna_seq	GeneMaskLFCScorer(requested_output=RNA_SEQ)	UBERON:0000995 gtex Uterus polyA plus RNA-seq	.	polyA plus RNA-seq	UBERON:0000995	uterus	tissue	adult	gtex	paired	FALSE			Uterus	0.00347614	0.918669	0.918669	chr8:8532959-9581535:.
chr3:49995795:T>C		rs17657688	3	50033228	49995795	T	C	ENSG00000164061	BSN	protein_coding			rna_seq	GeneMaskLFCScorer(requested_output=RNA_SEQ)	UBERON:0000995 total RNA-seq	+	total RNA-seq	UBERON:0000995	uterus	tissue	adult	encode	paired	FALSE				0.00294447	0.918669	0.918669	chr3:49471507-50520083:.
chr8:10913272:A>G		rs13270870	8	10770782	10913272	A	G	ENSG00000171056	SOX7	protein_coding			rna_seq	GeneMaskLFCScorer(requested_output=RNA_SEQ)	UBERON:0000995 total RNA-seq	-	total RNA-seq	UBERON:0000995	uterus	tissue	adult	encode	paired	FALSE				0.00251961	0.918669	0.918669	chr8:10388984-11437560:.
chr1:172291381:T>C		rs10911504	1	172260521	172291381	T	C	ENSG00000208024	MIR199A2	miRNA			rna_seq	GeneMaskLFCScorer(requested_output=RNA_SEQ)	UBERON:0000995 total RNA-seq	-	total RNA-seq	UBERON:0000995	uterus	tissue	adult	encode	paired	FALSE				0.00254345	0.918669	0.918669	chr1:171767093-172815669:.
chr2:27057592:A>G		rs7560144	2	27280460	27057592	A	G	ENSG00000145835	CDKN2AIPNLP2	processed_pseudogene			rna_seq	GeneMaskLFCScorer(requested_output=RNA_SEQ)	UBERON:0000995 gtex Uterus polyA plus RNA-seq	.	polyA plus RNA-seq	UBERON:0000995	uterus	tissue	adult	gtex	paired	FALSE			Uterus	0.00348568	0.918669	0.918669	chr2:26533304-27581880:.
chr17:48139338:T>C		rs7220619	17	46216700	48139338	T	C	ENSG00000234494	SP2-AS1	lncRNA			rna_seq	GeneMaskLFCScorer(requested_output=RNA_SEQ)	UBERON:0000995 total RNA-seq	-	total RNA-seq	UBERON:0000995	uterus	tissue	adult	encode	paired	FALSE				0.00254393	0.918669	0.918669	chr17:47615050-48663626:.
chr6:151507869:T>C		rs4870021	6	151829004	151507869	T	C	ENSG00000091831	ESR1	protein_coding			rna_seq	GeneMaskLFCScorer(requested_output=RNA_SEQ)	UBERON:0000995 gtex Uterus polyA plus RNA-seq	.	polyA plus RNA-seq	UBERON:0000995	uterus	tissue	adult	gtex	paired	FALSE			Uterus	0.00348115	0.918669	0.918669	chr6:150983581-152032157:.
chr12:56994202:T>C		rs73131120	12	57387986	56994202	T	C	ENSG00000273536	ENSG00000273536	processed_pseudogene			rna_seq	GeneMaskLFCScorer(requested_output=RNA_SEQ)	UBERON:0000995 gtex Uterus polyA plus RNA-seq	.	polyA plus RNA-seq	UBERON:0000995	uterus	tissue	adult	gtex	paired	FALSE			Uterus	0.00346851	0.918669	0.918669	chr12:56469914-57518490:.
chr2:202602747:T>G		rs77762937	2	203467470	202602747	T	G	ENSG00000163596	ICA1L	protein_coding			rna_seq	GeneMaskLFCScorer(requested_output=RNA_SEQ)	UBERON:0000995 total RNA-seq	-	total RNA-seq	UBERON:0000995	uterus	tissue	adult	encode	paired	FALSE				0.00254369	0.918669	0.918669	chr2:202078459-203127035:.
chr10:94873074:A>G		rs12245138	10	96632831	94873074	A	G	ENSG00000235199	CYP2C58P	processed_pseudogene			rna_seq	GeneMaskLFCScorer(requested_output=RNA_SEQ)	UBERON:0000995 gtex Uterus polyA plus RNA-seq	.	polyA plus RNA-seq	UBERON:0000995	uterus	tissue	adult	gtex	paired	FALSE			Uterus	0.00348186	0.918669	0.918669	chr10:94348786-95397362:.
chr1:115271316:T>G		rs2207237	1	115813937	115271316	T	G	ENSG00000233730	LINC01765	lncRNA			rna_seq	GeneMaskLFCScorer(requested_output=RNA_SEQ)	UBERON:0000995 total RNA-seq	+	total RNA-seq	UBERON:0000995	uterus	tissue	adult	encode	paired	FALSE				0.00296402	0.918669	0.918669	chr1:114747028-115795604:.
chr6:31358515:A>G		rs9405085	6	31326292	31358515	A	G	ENSG00000228789	HCG22	lncRNA			rna_seq	GeneMaskLFCScorer(requested_output=RNA_SEQ)	UBERON:0000995 total RNA-seq	+	total RNA-seq	UBERON:0000995	uterus	tissue	adult	encode	paired	FALSE				0.00296307	0.918669	0.918669	chr6:30834227-31882803:.
chr8:99289393:T>C		rs7002148	8	100301621	99289393	T	C	ENSG00000253532	ENSG00000253532	lncRNA			rna_seq	GeneMaskLFCScorer(requested_output=RNA_SEQ)	UBERON:0000995 total RNA-seq	+	total RNA-seq	UBERON:0000995	uterus	tissue	adult	encode	paired	FALSE				0.00294638	0.918669	0.918669	chr8:98765105-99813681:.
chr1:172293300:T>C		rs2586401	1	172262440	172293300	T	C	ENSG00000287336	ENSG00000287336	lncRNA			rna_seq	GeneMaskLFCScorer(requested_output=RNA_SEQ)	UBERON:0000995 total RNA-seq	-	total RNA-seq	UBERON:0000995	uterus	tissue	adult	encode	paired	FALSE				0.00254393	0.918669	0.918669	chr1:171769012-172817588:.
chr6:73820012:T>C		rs3012570	6	74529736	73820012	T	C	ENSG00000203908	KHDC3L	protein_coding			rna_seq	GeneMaskLFCScorer(requested_output=RNA_SEQ)	UBERON:0000995 gtex Uterus polyA plus RNA-seq	.	polyA plus RNA-seq	UBERON:0000995	uterus	tissue	adult	gtex	paired	FALSE			Uterus	0.0034852	0.918669	0.918669	chr6:73295724-74344300:.
chr6:73749014:A>G		rs9447004	6	74458737	73749014	A	G	ENSG00000207023	RNU6-975P	snRNA			rna_seq	GeneMaskLFCScorer(requested_output=RNA_SEQ)	UBERON:0000995 total RNA-seq	+	total RNA-seq	UBERON:0000995	uterus	tissue	adult	encode	paired	FALSE				0.00293064	0.918669	0.918669	chr6:73224726-74273302:.
chr7:23557902:C>G		rs7811253	7	23597521	23557902	C	G	ENSG00000224785	ENSG00000224785	processed_pseudogene			rna_seq	GeneMaskLFCScorer(requested_output=RNA_SEQ)	UBERON:0000995 gtex Uterus polyA plus RNA-seq	.	polyA plus RNA-seq	UBERON:0000995	uterus	tissue	adult	gtex	paired	FALSE			Uterus	0.00348043	0.918669	0.918669	chr7:23033614-24082190:.
chr3:49960530:A>G		rs2624843	3	49997963	49960530	A	G	ENSG00000226913	BSN-DT	lncRNA			rna_seq	GeneMaskLFCScorer(requested_output=RNA_SEQ)	UBERON:0000995 gtex Uterus polyA plus RNA-seq	.	polyA plus RNA-seq	UBERON:0000995	uterus	tissue	adult	gtex	paired	FALSE			Uterus	0.00349522	0.918669	0.918669	chr3:49436242-50484818:.
chr6:34217972:T>C		rs2797963	6	34185749	34217972	T	C	ENSG00000272288	ILRUN-AS1	lncRNA			rna_seq	GeneMaskLFCScorer(requested_output=RNA_SEQ)	UBERON:0000995 total RNA-seq	+	total RNA-seq	UBERON:0000995	uterus	tissue	adult	encode	paired	FALSE				0.00295591	0.918669	0.918669	chr6:33693684-34742260:.
chr6:127114919:T>C		rs1936800	6	127436064	127114919	T	C	ENSG00000293110	ENSG00000293110	lncRNA			rna_seq	GeneMaskLFCScorer(requested_output=RNA_SEQ)	UBERON:0000995 total RNA-seq	-	total RNA-seq	UBERON:0000995	uterus	tissue	adult	encode	paired	FALSE				0.00254059	0.918669	0.918669	chr6:126590631-127639207:.
chr6:170101081:T>G		rs2016247	6	170416305	170101081	T	G	ENSG00000236173	ENSG00000236173	lncRNA			rna_seq	GeneMaskLFCScorer(requested_output=RNA_SEQ)	UBERON:0000995 gtex Uterus polyA plus RNA-seq	.	polyA plus RNA-seq	UBERON:0000995	uterus	tissue	adult	gtex	paired	FALSE			Uterus	0.00349951	0.918669	0.918669	chr6:169576793-170625369:.
chr17:20279412:T>C		rs11654942	17	20182725	20279412	T	C	ENSG00000291195	ENSG00000291195	lncRNA			rna_seq	GeneMaskLFCScorer(requested_output=RNA_SEQ)	UBERON:0000995 gtex Uterus polyA plus RNA-seq	.	polyA plus RNA-seq	UBERON:0000995	uterus	tissue	adult	gtex	paired	FALSE			Uterus	0.00347424	0.918669	0.918669	chr17:19755124-20803700:.
chr6:125719289:A>G		rs1269175	6	126040435	125719289	A	G	ENSG00000237742	HEY2-AS1	lncRNA			rna_seq	GeneMaskLFCScorer(requested_output=RNA_SEQ)	UBERON:0000995 total RNA-seq	-	total RNA-seq	UBERON:0000995	uterus	tissue	adult	encode	paired	FALSE				0.00252724	0.918669	0.918669	chr6:125195001-126243577:.
chr6:74210666:T>C		rs1543741	6	74920382	74210666	T	C	ENSG00000218483	ENSG00000218483	processed_pseudogene			rna_seq	GeneMaskLFCScorer(requested_output=RNA_SEQ)	UBERON:0000995 total RNA-seq	-	total RNA-seq	UBERON:0000995	uterus	tissue	adult	encode	paired	FALSE				0.00252485	0.918669	0.918669	chr6:73686378-74734954:.
chr3:49405115:A>G		rs9817807	3	49442548	49405115	A	G	ENSG00000225399	ENSG00000225399	lncRNA			rna_seq	GeneMaskLFCScorer(requested_output=RNA_SEQ)	UBERON:0000995 total RNA-seq	+	total RNA-seq	UBERON:0000995	uterus	tissue	adult	encode	paired	FALSE				0.00295067	0.918669	0.918669	chr3:48880827-49929403:.
chr9:22187386:A>T		rs1095905	9	22187385	22187386	A	T	ENSG00000244230	RN7SL151P	misc_RNA			rna_seq	GeneMaskLFCScorer(requested_output=RNA_SEQ)	UBERON:0000995 total RNA-seq	+	total RNA-seq	UBERON:0000995	uterus	tissue	adult	encode	paired	FALSE				0.00295305	0.918669	0.918669	chr9:21663098-22711674:.
chr6:73714632:A>C		rs9293938	6	74424355	73714632	A	C	ENSG00000135314	KHDC1	protein_coding			rna_seq	GeneMaskLFCScorer(requested_output=RNA_SEQ)	UBERON:0000995 total RNA-seq	-	total RNA-seq	UBERON:0000995	uterus	tissue	adult	encode	paired	FALSE				0.00253248	0.918669	0.918669	chr6:73190344-74238920:.
chr3:49993425:T>C		rs2624832	3	50030858	49993425	T	C	ENSG00000179564	LSMEM2	protein_coding			rna_seq	GeneMaskLFCScorer(requested_output=RNA_SEQ)	UBERON:0000995 total RNA-seq	+	total RNA-seq	UBERON:0000995	uterus	tissue	adult	encode	paired	FALSE				0.00293064	0.918669	0.918669	chr3:49469137-50517713:.
chr8:23030095:A>G		rs4460370	8	22887608	23030095	A	G	ENSG00000287166	ENSG00000287166	lncRNA			rna_seq	GeneMaskLFCScorer(requested_output=RNA_SEQ)	UBERON:0000995 gtex Uterus polyA plus RNA-seq	.	polyA plus RNA-seq	UBERON:0000995	uterus	tissue	adult	gtex	paired	FALSE			Uterus	0.00346851	0.918669	0.918669	chr8:22505807-23554383:.
chr2:27101883:T>G		rs2384572	2	27324751	27101883	T	G	ENSG00000138030	KHK	protein_coding			rna_seq	GeneMaskLFCScorer(requested_output=RNA_SEQ)	UBERON:0000995 total RNA-seq	+	total RNA-seq	UBERON:0000995	uterus	tissue	adult	encode	paired	FALSE				0.00293922	0.918669	0.918669	chr2:26577595-27626171:.
chr7:27209998:A>G		rs17437657	7	27249617	27209998	A	G	ENSG00000106038	EVX1	protein_coding			rna_seq	GeneMaskLFCScorer(requested_output=RNA_SEQ)	UBERON:0000995 gtex Uterus polyA plus RNA-seq	.	polyA plus RNA-seq	UBERON:0000995	uterus	tissue	adult	gtex	paired	FALSE			Uterus	0.00346899	0.918669	0.918669	chr7:26685710-27734286:.
chr3:49364918:T>C		rs9812360	3	49402351	49364918	T	C	ENSG00000225399	ENSG00000225399	lncRNA			rna_seq	GeneMaskLFCScorer(requested_output=RNA_SEQ)	UBERON:0000995 gtex Uterus polyA plus RNA-seq	.	polyA plus RNA-seq	UBERON:0000995	uterus	tissue	adult	gtex	paired	FALSE			Uterus	0.00349164	0.918669	0.918669	chr3:48840630-49889206:.
chr12:14356718:T>C		rs11055949	12	14509652	14356718	T	C	ENSG00000214772	GUCY2C-AS1	lncRNA			rna_seq	GeneMaskLFCScorer(requested_output=RNA_SEQ)	UBERON:0000995 total RNA-seq	+	total RNA-seq	UBERON:0000995	uterus	tissue	adult	encode	paired	FALSE				0.00296164	0.918669	0.918669	chr12:13832430-14881006:.
chr5:69042157:A>G		rs164798	5	68337984	69042157	A	G	ENSG00000152939	MARVELD2	protein_coding			rna_seq	GeneMaskLFCScorer(requested_output=RNA_SEQ)	UBERON:0000995 total RNA-seq	+	total RNA-seq	UBERON:0000995	uterus	tissue	adult	encode	paired	FALSE				0.00295472	0.918669	0.918669	chr5:68517869-69566445:.
chr6:29868825:T>C		rs72848653	6	29836602	29868825	T	C	ENSG00000278104	ENSG00000278104	misc_RNA			rna_seq	GeneMaskLFCScorer(requested_output=RNA_SEQ)	UBERON:0000995 gtex Uterus polyA plus RNA-seq	.	polyA plus RNA-seq	UBERON:0000995	uterus	tissue	adult	gtex	paired	FALSE			Uterus	0.0034914	0.918669	0.918669	chr6:29344537-30393113:.
chrX:70943693:A>G		rs4402040	X	70163543	70943693	A	G	ENSG00000204165	CXorf65	protein_coding			rna_seq	GeneMaskLFCScorer(requested_output=RNA_SEQ)	UBERON:0000995 gtex Uterus polyA plus RNA-seq	.	polyA plus RNA-seq	UBERON:0000995	uterus	tissue	adult	gtex	paired	FALSE			Uterus	0.00348329	0.918669	0.918669	chrX:70419405-71467981:.
chr3:49331950:T>C		rs6809204	3	49369383	49331950	T	C	ENSG00000145029	NICN1	protein_coding			rna_seq	GeneMaskActiveScorer(requested_output=RNA_SEQ)	UBERON:0000995 gtex Uterus polyA plus RNA-seq	.	polyA plus RNA-seq	UBERON:0000995	uterus	tissue	adult	gtex	paired	FALSE			Uterus	1.07255	0.918531	0.918531	chr3:48807662-49856238:.
chr3:49873722:A>G		rs55692411	3	49911155	49873722	A	G	ENSG00000145029	NICN1	protein_coding			rna_seq	GeneMaskActiveScorer(requested_output=RNA_SEQ)	UBERON:0000995 gtex Uterus polyA plus RNA-seq	.	polyA plus RNA-seq	UBERON:0000995	uterus	tissue	adult	gtex	paired	FALSE			Uterus	1.07505	0.918531	0.918531	chr3:49349434-50398010:.
chr4:55136522:A>T		rs10012589	4	56002689	55136522	A	T	ENSG00000157404	KIT	protein_coding			rna_seq	GeneMaskActiveScorer(requested_output=RNA_SEQ)	UBERON:0000995 total RNA-seq	+	total RNA-seq	UBERON:0000995	uterus	tissue	adult	encode	paired	FALSE				0.274072	0.918531	0.918531	chr4:54612234-55660810:.
chr10:88276610:C>G		rs999951	10	90036367	88276610	C	G	ENSG00000213613	RPL11P3	processed_pseudogene			rna_seq	GeneMaskActiveScorer(requested_output=RNA_SEQ)	UBERON:0000995 total RNA-seq	+	total RNA-seq	UBERON:0000995	uterus	tissue	adult	encode	paired	FALSE				0.274072	0.918531	0.918531	chr10:87752322-88800898:.
chr6:74237703:T>G		rs1767870	6	74947419	74237703	T	G	ENSG00000156535	CD109	protein_coding			rna_seq	GeneMaskActiveScorer(requested_output=RNA_SEQ)	UBERON:0000995 total RNA-seq	+	total RNA-seq	UBERON:0000995	uterus	tissue	adult	encode	paired	FALSE				0.272483	0.918531	0.918531	chr6:73713415-74761991:.
chr6:74046475:C>G		rs7765933	6	74756191	74046475	C	G	ENSG00000156535	CD109	protein_coding			rna_seq	GeneMaskActiveScorer(requested_output=RNA_SEQ)	UBERON:0000995 total RNA-seq	+	total RNA-seq	UBERON:0000995	uterus	tissue	adult	encode	paired	FALSE				0.270579	0.918531	0.918531	chr6:73522187-74570763:.
chr8:74424080:T>C		rs11777305	8	75336315	74424080	T	C	ENSG00000175606	TMEM70	protein_coding			rna_seq	GeneMaskActiveScorer(requested_output=RNA_SEQ)	UBERON:0000995 total RNA-seq	+	total RNA-seq	UBERON:0000995	uterus	tissue	adult	encode	paired	FALSE				0.273026	0.918531	0.918531	chr8:73899792-74948368:.
chr8:99743676:T>C		rs114263454	8	100755904	99743676	T	C	ENSG00000034677	RNF19A	protein_coding			rna_seq	GeneMaskActiveScorer(requested_output=RNA_SEQ)	UBERON:0000995 total RNA-seq	-	total RNA-seq	UBERON:0000995	uterus	tissue	adult	encode	paired	FALSE				0.353723	0.918531	0.918531	chr8:99219388-100267964:.
chr3:49534029:T>G		rs12583	3	49571462	49534029	T	G	ENSG00000283726	MIR5193	miRNA			rna_seq	GeneMaskActiveScorer(requested_output=RNA_SEQ)	UBERON:0000995 gtex Uterus polyA plus RNA-seq	.	polyA plus RNA-seq	UBERON:0000995	uterus	tissue	adult	gtex	paired	FALSE			Uterus	1.07526	0.918531	0.918531	chr3:49009741-50058317:.
chr1:172307957:A>G		rs12402792	1	172277097	172307957	A	G	ENSG00000010165	METTL13	protein_coding			rna_seq	GeneMaskActiveScorer(requested_output=RNA_SEQ)	UBERON:0000995 total RNA-seq	+	total RNA-seq	UBERON:0000995	uterus	tissue	adult	encode	paired	FALSE				0.270925	0.918531	0.918531	chr1:171783669-172832245:.
chr1:214352260:A>G		rs1472439	1	214525603	214352260	A	G	ENSG00000143499	SMYD2	protein_coding			rna_seq	GeneMaskActiveScorer(requested_output=RNA_SEQ)	UBERON:0000995 total RNA-seq	+	total RNA-seq	UBERON:0000995	uterus	tissue	adult	encode	paired	FALSE				0.270241	0.918531	0.918531	chr1:213827972-214876548:.
chr12:102052897:T>G		rs77121786	12	102446675	102052897	T	G	ENSG00000120860	WASHC3	protein_coding			rna_seq	GeneMaskActiveScorer(requested_output=RNA_SEQ)	UBERON:0000995 total RNA-seq	-	total RNA-seq	UBERON:0000995	uterus	tissue	adult	encode	paired	FALSE				0.358626	0.918531	0.918531	chr12:101528609-102577185:.
chr3:49731986:C>G		rs62262722	3	49769419	49731986	C	G	ENSG00000283726	MIR5193	miRNA			rna_seq	GeneMaskActiveScorer(requested_output=RNA_SEQ)	UBERON:0000995 gtex Uterus polyA plus RNA-seq	.	polyA plus RNA-seq	UBERON:0000995	uterus	tissue	adult	gtex	paired	FALSE			Uterus	1.07068	0.918531	0.918531	chr3:49207698-50256274:.
chr6:73882169:T>C		rs1370439	6	74591885	73882169	T	C	ENSG00000156535	CD109	protein_coding			rna_seq	GeneMaskActiveScorer(requested_output=RNA_SEQ)	UBERON:0000995 total RNA-seq	+	total RNA-seq	UBERON:0000995	uterus	tissue	adult	encode	paired	FALSE				0.269852	0.918531	0.918531	chr6:73357881-74406457:.
chr6:73903145:T>C		rs3005520	6	74612861	73903145	T	C	ENSG00000156535	CD109	protein_coding			rna_seq	GeneMaskActiveScorer(requested_output=RNA_SEQ)	UBERON:0000995 total RNA-seq	+	total RNA-seq	UBERON:0000995	uterus	tissue	adult	encode	paired	FALSE				0.275728	0.918531	0.918531	chr6:73378857-74427433:.
chr3:49297335:A>G		rs3774800	3	49334768	49297335	A	G	ENSG00000145029	NICN1	protein_coding			rna_seq	GeneMaskActiveScorer(requested_output=RNA_SEQ)	UBERON:0000995 gtex Uterus polyA plus RNA-seq	.	polyA plus RNA-seq	UBERON:0000995	uterus	tissue	adult	gtex	paired	FALSE			Uterus	1.08129	0.918531	0.918531	chr3:48773047-49821623:.
chr12:57054307:A>G		rs73114472	12	57448090	57054307	A	G	ENSG00000076067	RBMS2	protein_coding			rna_seq	GeneMaskActiveScorer(requested_output=RNA_SEQ)	UBERON:0000995 total RNA-seq	+	total RNA-seq	UBERON:0000995	uterus	tissue	adult	encode	paired	FALSE				0.273576	0.918531	0.918531	chr12:56530019-57578595:.
chr14:92605972:C>G		rs35629566	14	93072317	92605972	C	G	ENSG00000183648	NDUFB1	protein_coding			rna_seq	GeneMaskActiveScorer(requested_output=RNA_SEQ)	UBERON:0000995 gtex Uterus polyA plus RNA-seq	.	polyA plus RNA-seq	UBERON:0000995	uterus	tissue	adult	gtex	paired	FALSE			Uterus	1.07425	0.918531	0.918531	chr14:92081684-93130260:.
chr14:92605972:C>G		rs35629566	14	93072317	92605972	C	G	ENSG00000165934	CPSF2	protein_coding			rna_seq	GeneMaskActiveScorer(requested_output=RNA_SEQ)	UBERON:0000995 total RNA-seq	+	total RNA-seq	UBERON:0000995	uterus	tissue	adult	encode	paired	FALSE				0.272895	0.918531	0.918531	chr14:92081684-93130260:.
chr1:172220624:A>C		rs55656112	1	172189764	172220624	A	C	ENSG00000010165	METTL13	protein_coding			rna_seq	GeneMaskActiveScorer(requested_output=RNA_SEQ)	UBERON:0000995 total RNA-seq	+	total RNA-seq	UBERON:0000995	uterus	tissue	adult	encode	paired	FALSE				0.271612	0.918531	0.918531	chr1:171696336-172744912:.
chr12:102180973:T>C		rs56390130	12	102574751	102180973	T	C	ENSG00000120860	WASHC3	protein_coding			rna_seq	GeneMaskActiveScorer(requested_output=RNA_SEQ)	UBERON:0000995 total RNA-seq	-	total RNA-seq	UBERON:0000995	uterus	tissue	adult	encode	paired	FALSE				0.355909	0.918531	0.918531	chr12:101656685-102705261:.
chr6:31360698:T>C		rs9380248	6	31328475	31360698	T	C	ENSG00000204498	NFKBIL1	protein_coding			rna_seq	GeneMaskActiveScorer(requested_output=RNA_SEQ)	UBERON:0000995 gtex Uterus polyA plus RNA-seq	.	polyA plus RNA-seq	UBERON:0000995	uterus	tissue	adult	gtex	paired	FALSE			Uterus	1.08098	0.918531	0.918531	chr6:30836410-31884986:.
chr9:116662847:T>G		rs10983297	9	119425126	116662847	T	G	ENSG00000119401	TRIM32	protein_coding			rna_seq	GeneMaskActiveScorer(requested_output=RNA_SEQ)	UBERON:0000995 total RNA-seq	+	total RNA-seq	UBERON:0000995	uterus	tissue	adult	encode	paired	FALSE				0.271035	0.918531	0.918531	chr9:116138559-117187135:.
chr3:49950042:T>C		rs7615318	3	49987475	49950042	T	C	ENSG00000272104	ENSG00000272104	protein_coding			rna_seq	GeneMaskActiveScorer(requested_output=RNA_SEQ)	UBERON:0000995 total RNA-seq	+	total RNA-seq	UBERON:0000995	uterus	tissue	adult	encode	paired	FALSE				0.277176	0.918531	0.918531	chr3:49425754-50474330:.
chr1:172222192:A>G		rs10911323	1	172191332	172222192	A	G	ENSG00000010165	METTL13	protein_coding			rna_seq	GeneMaskActiveScorer(requested_output=RNA_SEQ)	UBERON:0000995 total RNA-seq	+	total RNA-seq	UBERON:0000995	uterus	tissue	adult	encode	paired	FALSE				0.270808	0.918531	0.918531	chr1:171697904-172746480:.
chr4:55163897:T>C		rs6554238	4	56030064	55163897	T	C	ENSG00000134852	CLOCK	protein_coding			rna_seq	GeneMaskActiveScorer(requested_output=RNA_SEQ)	UBERON:0000995 total RNA-seq	-	total RNA-seq	UBERON:0000995	uterus	tissue	adult	encode	paired	FALSE				0.35667	0.918531	0.918531	chr4:54639609-55688185:.
chrX:70943920:A>G		rs4421514	X	70163770	70943920	A	G	ENSG00000147130	ZMYM3	protein_coding			rna_seq	GeneMaskActiveScorer(requested_output=RNA_SEQ)	UBERON:0000995 gtex Uterus polyA plus RNA-seq	.	polyA plus RNA-seq	UBERON:0000995	uterus	tissue	adult	gtex	paired	FALSE			Uterus	1.07081	0.918531	0.918531	chrX:70419632-71468208:.
chrX:70976079:T>C		rs11094191	X	70195929	70976079	T	C	ENSG00000147130	ZMYM3	protein_coding			rna_seq	GeneMaskActiveScorer(requested_output=RNA_SEQ)	UBERON:0000995 gtex Uterus polyA plus RNA-seq	.	polyA plus RNA-seq	UBERON:0000995	uterus	tissue	adult	gtex	paired	FALSE			Uterus	1.07157	0.918531	0.918531	chrX:70451791-71500367:.
chr3:49462981:A>G		rs1106620	3	49500414	49462981	A	G	ENSG00000145029	NICN1	protein_coding			rna_seq	GeneMaskActiveScorer(requested_output=RNA_SEQ)	UBERON:0000995 gtex Uterus polyA plus RNA-seq	.	polyA plus RNA-seq	UBERON:0000995	uterus	tissue	adult	gtex	paired	FALSE			Uterus	1.08313	0.918531	0.918531	chr3:48938693-49987269:.
chr6:73714632:A>C		rs9293938	6	74424355	73714632	A	C	ENSG00000156535	CD109	protein_coding			rna_seq	GeneMaskActiveScorer(requested_output=RNA_SEQ)	UBERON:0000995 total RNA-seq	+	total RNA-seq	UBERON:0000995	uterus	tissue	adult	encode	paired	FALSE				0.270763	0.918531	0.918531	chr6:73190344-74238920:.
chr14:92611988:C>G		rs112370326	14	93078333	92611988	C	G	ENSG00000165934	CPSF2	protein_coding			rna_seq	GeneMaskActiveScorer(requested_output=RNA_SEQ)	UBERON:0000995 total RNA-seq	+	total RNA-seq	UBERON:0000995	uterus	tissue	adult	encode	paired	FALSE				0.2716	0.918531	0.918531	chr14:92087700-93136276:.
chr17:65997624:A>C		rs62064345	17	63993742	65997624	A	C	ENSG00000266076	ENSG00000266076	protein_coding			rna_seq	GeneMaskActiveScorer(requested_output=RNA_SEQ)	UBERON:0000995 total RNA-seq	-	total RNA-seq	UBERON:0000995	uterus	tissue	adult	encode	paired	FALSE				0.356852	0.918531	0.918531	chr17:65473336-66521912:.
chr1:172228157:T>C		rs10911335	1	172197297	172228157	T	C	ENSG00000010165	METTL13	protein_coding			rna_seq	GeneMaskActiveScorer(requested_output=RNA_SEQ)	UBERON:0000995 total RNA-seq	+	total RNA-seq	UBERON:0000995	uterus	tissue	adult	encode	paired	FALSE				0.270257	0.918531	0.918531	chr1:171703869-172752445:.
chr12:102194697:A>G		rs11111201	12	102588475	102194697	A	G	ENSG00000111670	GNPTAB	protein_coding			rna_seq	GeneMaskActiveScorer(requested_output=RNA_SEQ)	UBERON:0000995 total RNA-seq	-	total RNA-seq	UBERON:0000995	uterus	tissue	adult	encode	paired	FALSE				0.354183	0.918531	0.918531	chr12:101670409-102718985:.
chrX:71160028:A>G		rs7881065	X	70379878	71160028	A	G	ENSG00000147130	ZMYM3	protein_coding			rna_seq	GeneMaskActiveScorer(requested_output=RNA_SEQ)	UBERON:0000995 gtex Uterus polyA plus RNA-seq	.	polyA plus RNA-seq	UBERON:0000995	uterus	tissue	adult	gtex	paired	FALSE			Uterus	1.07376	0.918531	0.918531	chrX:70635740-71684316:.
chr12:102223811:T>C		rs75055966	12	102617589	102223811	T	C	ENSG00000120860	WASHC3	protein_coding			rna_seq	GeneMaskActiveScorer(requested_output=RNA_SEQ)	UBERON:0000995 total RNA-seq	-	total RNA-seq	UBERON:0000995	uterus	tissue	adult	encode	paired	FALSE				0.354928	0.918531	0.918531	chr12:101699523-102748099:.
chr3:50029917:T>C		rs35849525	3	50067350	50029917	T	C	ENSG00000214706	IFRD2	protein_coding			rna_seq	GeneMaskActiveScorer(requested_output=RNA_SEQ)	UBERON:0000995 gtex Uterus polyA plus RNA-seq	.	polyA plus RNA-seq	UBERON:0000995	uterus	tissue	adult	gtex	paired	FALSE			Uterus	1.07369	0.918531	0.918531	chr3:49505629-50554205:.
chr6:73896722:A>G		rs3005512	6	74606438	73896722	A	G	ENSG00000156535	CD109	protein_coding			rna_seq	GeneMaskActiveScorer(requested_output=RNA_SEQ)	UBERON:0000995 total RNA-seq	+	total RNA-seq	UBERON:0000995	uterus	tissue	adult	encode	paired	FALSE				0.274077	0.918531	0.918531	chr6:73372434-74421010:.
chr3:49394888:T>C		rs10155014	3	49432321	49394888	T	C	ENSG00000283189	ENSG00000283189	protein_coding			rna_seq	GeneMaskActiveScorer(requested_output=RNA_SEQ)	UBERON:0000995 gtex Uterus polyA plus RNA-seq	.	polyA plus RNA-seq	UBERON:0000995	uterus	tissue	adult	gtex	paired	FALSE			Uterus	1.07249	0.918531	0.918531	chr3:48870600-49919176:.
chr3:49731986:C>G		rs62262722	3	49769419	49731986	C	G	ENSG00000145022	TCTA	protein_coding			rna_seq	GeneMaskActiveScorer(requested_output=RNA_SEQ)	UBERON:0000995 gtex Uterus polyA plus RNA-seq	.	polyA plus RNA-seq	UBERON:0000995	uterus	tissue	adult	gtex	paired	FALSE			Uterus	1.0783	0.918531	0.918531	chr3:49207698-50256274:.
chr17:66011319:A>G		rs28853357	17	64007437	66011319	A	G	ENSG00000266076	ENSG00000266076	protein_coding			rna_seq	GeneMaskActiveScorer(requested_output=RNA_SEQ)	UBERON:0000995 total RNA-seq	-	total RNA-seq	UBERON:0000995	uterus	tissue	adult	encode	paired	FALSE				0.356677	0.918531	0.918531	chr17:65487031-66535607:.
chr3:50115058:T>C		rs62263602	3	50152491	50115058	T	C	ENSG00000272104	ENSG00000272104	protein_coding			rna_seq	GeneMaskActiveScorer(requested_output=RNA_SEQ)	UBERON:0000995 total RNA-seq	+	total RNA-seq	UBERON:0000995	uterus	tissue	adult	encode	paired	FALSE				0.274136	0.918531	0.918531	chr3:49590770-50639346:.
chr10:88353017:T>C		rs11492684	10	90112774	88353017	T	C	ENSG00000213613	RPL11P3	processed_pseudogene			rna_seq	GeneMaskActiveScorer(requested_output=RNA_SEQ)	UBERON:0000995 total RNA-seq	+	total RNA-seq	UBERON:0000995	uterus	tissue	adult	encode	paired	FALSE				0.27174	0.918531	0.918531	chr10:87828729-88877305:.
chr6:29948862:A>C		rs72845132	6	29916639	29948862	A	C	ENSG00000234127	TRIM26	protein_coding			rna_seq	GeneMaskActiveScorer(requested_output=RNA_SEQ)	UBERON:0000995 gtex Uterus polyA plus RNA-seq	.	polyA plus RNA-seq	UBERON:0000995	uterus	tissue	adult	gtex	paired	FALSE			Uterus	1.07791	0.918531	0.918531	chr6:29424574-30473150:.
chr3:49966776:A>G		rs2252833	3	50004209	49966776	A	G	ENSG00000272104	ENSG00000272104	protein_coding			rna_seq	GeneMaskActiveScorer(requested_output=RNA_SEQ)	UBERON:0000995 total RNA-seq	+	total RNA-seq	UBERON:0000995	uterus	tissue	adult	encode	paired	FALSE				0.274472	0.918531	0.918531	chr3:49442488-50491064:.
chr3:49872651:T>C		rs1317154	3	49910084	49872651	T	C	ENSG00000145022	TCTA	protein_coding			rna_seq	GeneMaskActiveScorer(requested_output=RNA_SEQ)	UBERON:0000995 gtex Uterus polyA plus RNA-seq	.	polyA plus RNA-seq	UBERON:0000995	uterus	tissue	adult	gtex	paired	FALSE			Uterus	1.07135	0.918531	0.918531	chr3:49348363-50396939:.
chr14:92603941:T>C		rs78440108	14	93070286	92603941	T	C	ENSG00000165934	CPSF2	protein_coding			rna_seq	GeneMaskActiveScorer(requested_output=RNA_SEQ)	UBERON:0000995 total RNA-seq	+	total RNA-seq	UBERON:0000995	uterus	tissue	adult	encode	paired	FALSE				0.275267	0.918531	0.918531	chr14:92079653-93128229:.
chr1:172230108:A>T		rs6701414	1	172199248	172230108	A	T	ENSG00000283844	MIR214	miRNA			rna_seq	GeneMaskActiveScorer(requested_output=RNA_SEQ)	UBERON:0000995 gtex Uterus polyA plus RNA-seq	.	polyA plus RNA-seq	UBERON:0000995	uterus	tissue	adult	gtex	paired	FALSE			Uterus	1.07567	0.918531	0.918531	chr1:171705820-172754396:.
chr1:172198086:T>C		rs2209098	1	172167226	172198086	T	C	ENSG00000010165	METTL13	protein_coding			rna_seq	GeneMaskActiveScorer(requested_output=RNA_SEQ)	UBERON:0000995 total RNA-seq	+	total RNA-seq	UBERON:0000995	uterus	tissue	adult	encode	paired	FALSE				0.269977	0.918531	0.918531	chr1:171673798-172722374:.
chr1:171946041:T>C		rs10914053	1	171915181	171946041	T	C	ENSG00000010165	METTL13	protein_coding			rna_seq	GeneMaskActiveScorer(requested_output=RNA_SEQ)	UBERON:0000995 total RNA-seq	+	total RNA-seq	UBERON:0000995	uterus	tissue	adult	encode	paired	FALSE				0.27459	0.918531	0.918531	chr1:171421753-172470329:.
chr3:49938221:T>C		rs7609971	3	49975654	49938221	T	C	ENSG00000145029	NICN1	protein_coding			rna_seq	GeneMaskActiveScorer(requested_output=RNA_SEQ)	UBERON:0000995 gtex Uterus polyA plus RNA-seq	.	polyA plus RNA-seq	UBERON:0000995	uterus	tissue	adult	gtex	paired	FALSE			Uterus	1.07786	0.918531	0.918531	chr3:49413933-50462509:.
chr1:172310769:A>G		rs2421994	1	172279909	172310769	A	G	ENSG00000010165	METTL13	protein_coding			rna_seq	GeneMaskActiveScorer(requested_output=RNA_SEQ)	UBERON:0000995 total RNA-seq	+	total RNA-seq	UBERON:0000995	uterus	tissue	adult	encode	paired	FALSE				0.276314	0.918531	0.918531	chr1:171786481-172835057:.
chr12:102358184:A>G		rs1996656	12	102751962	102358184	A	G	ENSG00000120860	WASHC3	protein_coding			rna_seq	GeneMaskActiveScorer(requested_output=RNA_SEQ)	UBERON:0000995 total RNA-seq	-	total RNA-seq	UBERON:0000995	uterus	tissue	adult	encode	paired	FALSE				0.357051	0.918531	0.918531	chr12:101833896-102882472:.
chr1:172294569:C>G		rs12563643	1	172263709	172294569	C	G	ENSG00000010165	METTL13	protein_coding			rna_seq	GeneMaskActiveScorer(requested_output=RNA_SEQ)	UBERON:0000995 total RNA-seq	+	total RNA-seq	UBERON:0000995	uterus	tissue	adult	encode	paired	FALSE				0.274679	0.918531	0.918531	chr1:171770281-172818857:.
chr12:57080769:T>G		rs115263762	12	57474552	57080769	T	G	ENSG00000076067	RBMS2	protein_coding			rna_seq	GeneMaskActiveScorer(requested_output=RNA_SEQ)	UBERON:0000995 total RNA-seq	+	total RNA-seq	UBERON:0000995	uterus	tissue	adult	encode	paired	FALSE				0.275956	0.918531	0.918531	chr12:56556481-57605057:.
chr12:102146179:T>C		rs11111178	12	102539957	102146179	T	C	ENSG00000120860	WASHC3	protein_coding			rna_seq	GeneMaskActiveScorer(requested_output=RNA_SEQ)	UBERON:0000995 total RNA-seq	-	total RNA-seq	UBERON:0000995	uterus	tissue	adult	encode	paired	FALSE				0.354632	0.918531	0.918531	chr12:101621891-102670467:.
chr17:20011979:A>G		rs4925066	17	19915292	20011979	A	G	ENSG00000072210	ALDH3A2	protein_coding			rna_seq	GeneMaskActiveScorer(requested_output=RNA_SEQ)	UBERON:0000995 total RNA-seq	+	total RNA-seq	UBERON:0000995	uterus	tissue	adult	encode	paired	FALSE				0.272663	0.918531	0.918531	chr17:19487691-20536267:.
chr3:49810209:A>G		rs1799844	3	49847642	49810209	A	G	ENSG00000283726	MIR5193	miRNA			rna_seq	GeneMaskActiveScorer(requested_output=RNA_SEQ)	UBERON:0000995 gtex Uterus polyA plus RNA-seq	.	polyA plus RNA-seq	UBERON:0000995	uterus	tissue	adult	gtex	paired	FALSE			Uterus	1.07179	0.918531	0.918531	chr3:49285921-50334497:.
chr5:134522017:C>G		rs329114	5	133857708	134522017	C	G	ENSG00000164615	CAMLG	protein_coding			rna_seq	GeneMaskActiveScorer(requested_output=RNA_SEQ)	UBERON:0000995 total RNA-seq	+	total RNA-seq	UBERON:0000995	uterus	tissue	adult	encode	paired	FALSE				0.272704	0.918531	0.918531	chr5:133997729-135046305:.
chr17:20107765:A>T		rs7216794	17	20011078	20107765	A	T	ENSG00000072210	ALDH3A2	protein_coding			rna_seq	GeneMaskActiveScorer(requested_output=RNA_SEQ)	UBERON:0000995 total RNA-seq	+	total RNA-seq	UBERON:0000995	uterus	tissue	adult	encode	paired	FALSE				0.27565	0.918531	0.918531	chr17:19583477-20632053:.
chr8:99416456:T>C		rs3103715	8	100428684	99416456	T	C	ENSG00000164920	OSR2	protein_coding			rna_seq	GeneMaskActiveScorer(requested_output=RNA_SEQ)	UBERON:0000995 total RNA-seq	+	total RNA-seq	UBERON:0000995	uterus	tissue	adult	encode	paired	FALSE				0.274467	0.918531	0.918531	chr8:98892168-99940744:.
chr2:27150802:T>C		rs1275511	2	27373670	27150802	T	C	ENSG00000163795	ZNF513	protein_coding			rna_seq	GeneMaskActiveScorer(requested_output=RNA_SEQ)	UBERON:0000995 gtex Uterus polyA plus RNA-seq	.	polyA plus RNA-seq	UBERON:0000995	uterus	tissue	adult	gtex	paired	FALSE			Uterus	1.07451	0.918531	0.918531	chr2:26626514-27675090:.
chr8:10773388:A>C		rs4841441	8	10630898	10773388	A	C	ENSG00000104643	MTMR9	protein_coding			rna_seq	GeneMaskActiveScorer(requested_output=RNA_SEQ)	UBERON:0000995 total RNA-seq	+	total RNA-seq	UBERON:0000995	uterus	tissue	adult	encode	paired	FALSE				0.271777	0.918531	0.918531	chr8:10249100-11297676:.
chrX:134569894:T>C		rs5930651	X	133703924	134569894	T	C	ENSG00000156504	PABIR2	protein_coding			rna_seq	GeneMaskActiveScorer(requested_output=RNA_SEQ)	UBERON:0000995 gtex Uterus polyA plus RNA-seq	.	polyA plus RNA-seq	UBERON:0000995	uterus	tissue	adult	gtex	paired	FALSE			Uterus	1.07364	0.918531	0.918531	chrX:134045606-135094182:.
chr1:172197070:C>G		rs4394690	1	172166210	172197070	C	G	ENSG00000010165	METTL13	protein_coding			rna_seq	GeneMaskActiveScorer(requested_output=RNA_SEQ)	UBERON:0000995 total RNA-seq	+	total RNA-seq	UBERON:0000995	uterus	tissue	adult	encode	paired	FALSE				0.273109	0.918531	0.918531	chr1:171672782-172721358:.
chr6:73748110:T>G		rs12211905	6	74457833	73748110	T	G	ENSG00000156535	CD109	protein_coding			rna_seq	GeneMaskActiveScorer(requested_output=RNA_SEQ)	UBERON:0000995 total RNA-seq	+	total RNA-seq	UBERON:0000995	uterus	tissue	adult	encode	paired	FALSE				0.275195	0.918531	0.918531	chr6:73223822-74272398:.
chr17:48268563:T>C		rs2938475	17	46345925	48268563	T	C	ENSG00000159111	MRPL10	protein_coding			rna_seq	GeneMaskActiveScorer(requested_output=RNA_SEQ)	UBERON:0000995 gtex Uterus polyA plus RNA-seq	.	polyA plus RNA-seq	UBERON:0000995	uterus	tissue	adult	gtex	paired	FALSE			Uterus	1.07034	0.918531	0.918531	chr17:47744275-48792851:.
chr1:172184757:T>C		rs12123837	1	172153897	172184757	T	C	ENSG00000010165	METTL13	protein_coding			rna_seq	GeneMaskActiveScorer(requested_output=RNA_SEQ)	UBERON:0000995 total RNA-seq	+	total RNA-seq	UBERON:0000995	uterus	tissue	adult	encode	paired	FALSE				0.276971	0.918531	0.918531	chr1:171660469-172709045:.
chr17:48147546:A>G		rs7220922	17	46224908	48147546	A	G	ENSG00000198933	TBKBP1	protein_coding			rna_seq	GeneMaskActiveScorer(requested_output=RNA_SEQ)	UBERON:0000995 gtex Uterus polyA plus RNA-seq	.	polyA plus RNA-seq	UBERON:0000995	uterus	tissue	adult	gtex	paired	FALSE			Uterus	1.08186	0.918531	0.918531	chr17:47623258-48671834:.
chr3:50178988:T>C		rs13059311	3	50216421	50178988	T	C	ENSG00000283726	MIR5193	miRNA			rna_seq	GeneMaskActiveScorer(requested_output=RNA_SEQ)	UBERON:0000995 gtex Uterus polyA plus RNA-seq	.	polyA plus RNA-seq	UBERON:0000995	uterus	tissue	adult	gtex	paired	FALSE			Uterus	1.07119	0.918531	0.918531	chr3:49654700-50703276:.
chr3:49492168:T>G		rs4855858	3	49529601	49492168	T	G	ENSG00000178467	P4HTM	protein_coding			rna_seq	GeneMaskActiveScorer(requested_output=RNA_SEQ)	UBERON:0000995 total RNA-seq	+	total RNA-seq	UBERON:0000995	uterus	tissue	adult	encode	paired	FALSE				0.272761	0.918531	0.918531	chr3:48967880-50016456:.
chrX:70974127:T>C		rs5937040	X	70193977	70974127	T	C	ENSG00000147130	ZMYM3	protein_coding			rna_seq	GeneMaskActiveScorer(requested_output=RNA_SEQ)	UBERON:0000995 gtex Uterus polyA plus RNA-seq	.	polyA plus RNA-seq	UBERON:0000995	uterus	tissue	adult	gtex	paired	FALSE			Uterus	1.07119	0.918531	0.918531	chrX:70449839-71498415:.
chrX:71132567:T>C		rs10521349	X	70352417	71132567	T	C	ENSG00000147130	ZMYM3	protein_coding			rna_seq	GeneMaskActiveScorer(requested_output=RNA_SEQ)	UBERON:0000995 gtex Uterus polyA plus RNA-seq	.	polyA plus RNA-seq	UBERON:0000995	uterus	tissue	adult	gtex	paired	FALSE			Uterus	1.07234	0.918531	0.918531	chrX:70608279-71656855:.
chr17:48330072:T>C		rs6504172	17	46407434	48330072	T	C	ENSG00000173917	HOXB2	protein_coding			rna_seq	GeneMaskActiveScorer(requested_output=RNA_SEQ)	UBERON:0000995 gtex Uterus polyA plus RNA-seq	.	polyA plus RNA-seq	UBERON:0000995	uterus	tissue	adult	gtex	paired	FALSE			Uterus	1.07557	0.918531	0.918531	chr17:47805784-48854360:.
chr3:49563822:T>C		rs2312462	3	49601255	49563822	T	C	ENSG00000283189	ENSG00000283189	protein_coding			rna_seq	GeneMaskActiveScorer(requested_output=RNA_SEQ)	UBERON:0000995 gtex Uterus polyA plus RNA-seq	.	polyA plus RNA-seq	UBERON:0000995	uterus	tissue	adult	gtex	paired	FALSE			Uterus	1.07335	0.918531	0.918531	chr3:49039534-50088110:.
chr3:50047720:A>G		rs17304079	3	50085153	50047720	A	G	ENSG00000283726	MIR5193	miRNA			rna_seq	GeneMaskActiveScorer(requested_output=RNA_SEQ)	UBERON:0000995 gtex Uterus polyA plus RNA-seq	.	polyA plus RNA-seq	UBERON:0000995	uterus	tissue	adult	gtex	paired	FALSE			Uterus	1.07098	0.918531	0.918531	chr3:49523432-50572008:.
chr17:65775146:T>G		rs9972885	17	63771264	65775146	T	G	ENSG00000266076	ENSG00000266076	protein_coding			rna_seq	GeneMaskActiveScorer(requested_output=RNA_SEQ)	UBERON:0000995 total RNA-seq	-	total RNA-seq	UBERON:0000995	uterus	tissue	adult	encode	paired	FALSE				0.358546	0.918531	0.918531	chr17:65250858-66299434:.
chr6:29816297:A>G		rs67281546	6	29784074	29816297	A	G	ENSG00000225864	ENSG00000225864	unprocessed_pseudogene			rna_seq	GeneMaskActiveScorer(requested_output=RNA_SEQ)	UBERON:0000995 gtex Uterus polyA plus RNA-seq	.	polyA plus RNA-seq	UBERON:0000995	uterus	tissue	adult	gtex	paired	FALSE			Uterus	1.07003	0.918531	0.918531	chr6:29292009-30340585:.
chr12:15214781:A>T		rs7980227	12	15367715	15214781	A	T	ENSG00000182993	C12orf60	protein_coding			rna_seq	GeneMaskActiveScorer(requested_output=RNA_SEQ)	UBERON:0000995 gtex Uterus polyA plus RNA-seq	.	polyA plus RNA-seq	UBERON:0000995	uterus	tissue	adult	gtex	paired	FALSE			Uterus	1.07771	0.918531	0.918531	chr12:14690493-15739069:.
chrX:70979207:A>G		rs6625738	X	70199057	70979207	A	G	ENSG00000082458	DLG3	protein_coding			rna_seq	GeneMaskActiveScorer(requested_output=RNA_SEQ)	UBERON:0000995 gtex Uterus polyA plus RNA-seq	.	polyA plus RNA-seq	UBERON:0000995	uterus	tissue	adult	gtex	paired	FALSE			Uterus	1.06999	0.918531	0.918531	chrX:70454919-71503495:.
chr6:73872249:A>G		rs2917867	6	74581963	73872249	A	G	ENSG00000156535	CD109	protein_coding			rna_seq	GeneMaskActiveScorer(requested_output=RNA_SEQ)	UBERON:0000995 total RNA-seq	+	total RNA-seq	UBERON:0000995	uterus	tissue	adult	encode	paired	FALSE				0.274218	0.918531	0.918531	chr6:73347961-74396537:.
chr7:11785416:A>T		rs4721011	7	11825042	11785416	A	T	ENSG00000106460	TMEM106B	protein_coding			rna_seq	GeneMaskActiveScorer(requested_output=RNA_SEQ)	UBERON:0000995 total RNA-seq	+	total RNA-seq	UBERON:0000995	uterus	tissue	adult	encode	paired	FALSE				0.274639	0.918531	0.918531	chr7:11261128-12309704:.
chr1:172284578:A>C		rs3895277	1	172253718	172284578	A	C	ENSG00000010165	METTL13	protein_coding			rna_seq	GeneMaskActiveScorer(requested_output=RNA_SEQ)	UBERON:0000995 total RNA-seq	+	total RNA-seq	UBERON:0000995	uterus	tissue	adult	encode	paired	FALSE				0.274094	0.918531	0.918531	chr1:171760290-172808866:.
chr1:172235844:T>G		rs12402426	1	172204984	172235844	T	G	ENSG00000283152	MIR3120	miRNA			rna_seq	GeneMaskActiveScorer(requested_output=RNA_SEQ)	UBERON:0000995 gtex Uterus polyA plus RNA-seq	.	polyA plus RNA-seq	UBERON:0000995	uterus	tissue	adult	gtex	paired	FALSE			Uterus	1.07793	0.918531	0.918531	chr1:171711556-172760132:.
chr3:49371569:C>G		rs11719762	3	49409002	49371569	C	G	ENSG00000283726	MIR5193	miRNA			rna_seq	GeneMaskActiveScorer(requested_output=RNA_SEQ)	UBERON:0000995 gtex Uterus polyA plus RNA-seq	.	polyA plus RNA-seq	UBERON:0000995	uterus	tissue	adult	gtex	paired	FALSE			Uterus	1.07225	0.918531	0.918531	chr3:48847281-49895857:.
chr3:50091966:T>C		rs2013208	3	50129399	50091966	T	C	ENSG00000272104	ENSG00000272104	protein_coding			rna_seq	GeneMaskActiveScorer(requested_output=RNA_SEQ)	UBERON:0000995 total RNA-seq	+	total RNA-seq	UBERON:0000995	uterus	tissue	adult	encode	paired	FALSE				0.271734	0.918531	0.918531	chr3:49567678-50616254:.
chr1:172235844:T>G		rs12402426	1	172204984	172235844	T	G	ENSG00000010165	METTL13	protein_coding			rna_seq	GeneMaskActiveScorer(requested_output=RNA_SEQ)	UBERON:0000995 total RNA-seq	+	total RNA-seq	UBERON:0000995	uterus	tissue	adult	encode	paired	FALSE				0.273298	0.918531	0.918531	chr1:171711556-172760132:.
chr4:55160025:T>C		rs1380063	4	56026192	55160025	T	C	ENSG00000134852	CLOCK	protein_coding			rna_seq	GeneMaskActiveScorer(requested_output=RNA_SEQ)	UBERON:0000995 total RNA-seq	-	total RNA-seq	UBERON:0000995	uterus	tissue	adult	encode	paired	FALSE				0.357202	0.918531	0.918531	chr4:54635737-55684313:.
chr12:102151785:A>G		rs55772007	12	102545563	102151785	A	G	ENSG00000185480	PARPBP	protein_coding			rna_seq	PolyadenylationScorer()	UBERON:0000995 gtex Uterus polyA plus RNA-seq	.	polyA plus RNA-seq	UBERON:0000995	uterus	tissue	adult	gtex	paired	FALSE			Uterus	0.00690986	0.918531	0.918531	chr12:101627497-102676073:.
chr8:99444388:T>C		rs3134146	8	100456616	99444388	T	C	ENSG00000164920	OSR2	protein_coding			rna_seq	GeneMaskActiveScorer(requested_output=RNA_SEQ)	UBERON:0000995 total RNA-seq	+	total RNA-seq	UBERON:0000995	uterus	tissue	adult	encode	paired	FALSE				0.271485	0.918531	0.918531	chr8:98920100-99968676:.
chr1:172229841:C>G		rs6686115	1	172198981	172229841	C	G	ENSG00000010165	METTL13	protein_coding			rna_seq	GeneMaskActiveScorer(requested_output=RNA_SEQ)	UBERON:0000995 total RNA-seq	+	total RNA-seq	UBERON:0000995	uterus	tissue	adult	encode	paired	FALSE				0.276957	0.918531	0.918531	chr1:171705553-172754129:.
chr1:214351166:A>G		rs7413877	1	214524509	214351166	A	G	ENSG00000143499	SMYD2	protein_coding			rna_seq	GeneMaskActiveScorer(requested_output=RNA_SEQ)	UBERON:0000995 total RNA-seq	+	total RNA-seq	UBERON:0000995	uterus	tissue	adult	encode	paired	FALSE				0.273255	0.918531	0.918531	chr1:213826878-214875454:.
chr17:48141769:T>C		rs12941830	17	46219131	48141769	T	C	ENSG00000263766	KPNB1-DT	lncRNA			rna_seq	GeneMaskActiveScorer(requested_output=RNA_SEQ)	UBERON:0000995 gtex Uterus polyA plus RNA-seq	.	polyA plus RNA-seq	UBERON:0000995	uterus	tissue	adult	gtex	paired	FALSE			Uterus	1.0754	0.918531	0.918531	chr17:47617481-48666057:.
chr2:23831777:T>C		rs35832626	2	24054647	23831777	T	C	ENSG00000119778	ATAD2B	protein_coding			rna_seq	GeneMaskActiveScorer(requested_output=RNA_SEQ)	UBERON:0000995 total RNA-seq	-	total RNA-seq	UBERON:0000995	uterus	tissue	adult	encode	paired	FALSE				0.356928	0.918531	0.918531	chr2:23307489-24356065:.
chr6:74130898:A>G		rs13196092	6	74840614	74130898	A	G	ENSG00000156535	CD109	protein_coding			rna_seq	GeneMaskActiveScorer(requested_output=RNA_SEQ)	UBERON:0000995 total RNA-seq	+	total RNA-seq	UBERON:0000995	uterus	tissue	adult	encode	paired	FALSE				0.273022	0.918531	0.918531	chr6:73606610-74655186:.
chr12:15254251:T>C		rs12578517	12	15407185	15254251	T	C	ENSG00000182993	C12orf60	protein_coding			rna_seq	GeneMaskActiveScorer(requested_output=RNA_SEQ)	UBERON:0000995 gtex Uterus polyA plus RNA-seq	.	polyA plus RNA-seq	UBERON:0000995	uterus	tissue	adult	gtex	paired	FALSE			Uterus	1.07064	0.918531	0.918531	chr12:14729963-15778539:.
chr6:29850119:T>C		rs28725063	6	29817896	29850119	T	C	ENSG00000234127	TRIM26	protein_coding			rna_seq	GeneMaskActiveScorer(requested_output=RNA_SEQ)	UBERON:0000995 gtex Uterus polyA plus RNA-seq	.	polyA plus RNA-seq	UBERON:0000995	uterus	tissue	adult	gtex	paired	FALSE			Uterus	1.07987	0.918531	0.918531	chr6:29325831-30374407:.
chr8:99211169:A>G		rs7016044	8	100223397	99211169	A	G	ENSG00000164920	OSR2	protein_coding			rna_seq	GeneMaskActiveScorer(requested_output=RNA_SEQ)	UBERON:0000995 total RNA-seq	+	total RNA-seq	UBERON:0000995	uterus	tissue	adult	encode	paired	FALSE				0.270469	0.918531	0.918531	chr8:98686881-99735457:.
chr17:48174029:T>C		rs1316657	17	46251391	48174029	T	C	ENSG00000198933	TBKBP1	protein_coding			rna_seq	GeneMaskActiveScorer(requested_output=RNA_SEQ)	UBERON:0000995 gtex Uterus polyA plus RNA-seq	.	polyA plus RNA-seq	UBERON:0000995	uterus	tissue	adult	gtex	paired	FALSE			Uterus	1.0818	0.918531	0.918531	chr17:47649741-48698317:.
chr17:48132602:A>G		rs7225865	17	46209964	48132602	A	G	ENSG00000198933	TBKBP1	protein_coding			rna_seq	GeneMaskActiveScorer(requested_output=RNA_SEQ)	UBERON:0000995 gtex Uterus polyA plus RNA-seq	.	polyA plus RNA-seq	UBERON:0000995	uterus	tissue	adult	gtex	paired	FALSE			Uterus	1.07756	0.918531	0.918531	chr17:47608314-48656890:.
chr17:48252822:T>C		rs2957932	17	46330184	48252822	T	C	ENSG00000173917	HOXB2	protein_coding			rna_seq	GeneMaskActiveScorer(requested_output=RNA_SEQ)	UBERON:0000995 gtex Uterus polyA plus RNA-seq	.	polyA plus RNA-seq	UBERON:0000995	uterus	tissue	adult	gtex	paired	FALSE			Uterus	1.07875	0.918531	0.918531	chr17:47728534-48777110:.
chr6:34248142:T>C		rs1150779	6	34215919	34248142	T	C	ENSG00000225339	ENSG00000225339	lncRNA			rna_seq	GeneMaskActiveScorer(requested_output=RNA_SEQ)	UBERON:0000995 gtex Uterus polyA plus RNA-seq	.	polyA plus RNA-seq	UBERON:0000995	uterus	tissue	adult	gtex	paired	FALSE			Uterus	1.07538	0.918531	0.918531	chr6:33723854-34772430:.
chr3:49644271:A>G		rs6446286	3	49681704	49644271	A	G	ENSG00000281691	RBM5-AS1	lncRNA			rna_seq	GeneMaskActiveScorer(requested_output=RNA_SEQ)	UBERON:0000995 gtex Uterus polyA plus RNA-seq	.	polyA plus RNA-seq	UBERON:0000995	uterus	tissue	adult	gtex	paired	FALSE			Uterus	1.0823	0.918531	0.918531	chr3:49119983-50168559:.
chr5:134512997:T>G		rs11242218	5	133848688	134512997	T	G	ENSG00000113615	SEC24A	protein_coding			rna_seq	GeneMaskActiveScorer(requested_output=RNA_SEQ)	UBERON:0000995 total RNA-seq	+	total RNA-seq	UBERON:0000995	uterus	tissue	adult	encode	paired	FALSE				0.271232	0.918531	0.918531	chr5:133988709-135037285:.
chr4:55133614:T>C		rs17773240	4	55999781	55133614	T	C	ENSG00000134852	CLOCK	protein_coding			rna_seq	GeneMaskActiveScorer(requested_output=RNA_SEQ)	UBERON:0000995 total RNA-seq	-	total RNA-seq	UBERON:0000995	uterus	tissue	adult	encode	paired	FALSE				0.356081	0.918531	0.918531	chr4:54609326-55657902:.
chr6:29954222:A>G		rs77735985	6	29921999	29954222	A	G	ENSG00000241370	RPP21	protein_coding			rna_seq	GeneMaskActiveScorer(requested_output=RNA_SEQ)	UBERON:0000995 total RNA-seq	+	total RNA-seq	UBERON:0000995	uterus	tissue	adult	encode	paired	FALSE				0.274221	0.918531	0.918531	chr6:29429934-30478510:.
chr19:8678969:T>C		rs1473281	19	8789230	8678969	T	C	ENSG00000167772	ANGPTL4	protein_coding			rna_seq	GeneMaskActiveScorer(requested_output=RNA_SEQ)	UBERON:0000995 total RNA-seq	+	total RNA-seq	UBERON:0000995	uterus	tissue	adult	encode	paired	FALSE				0.273794	0.918531	0.918531	chr19:8154681-9203257:.
chr3:50178681:T>C		rs67627084	3	50216114	50178681	T	C	ENSG00000272104	ENSG00000272104	protein_coding			rna_seq	GeneMaskActiveScorer(requested_output=RNA_SEQ)	UBERON:0000995 total RNA-seq	+	total RNA-seq	UBERON:0000995	uterus	tissue	adult	encode	paired	FALSE				0.274598	0.918531	0.918531	chr3:49654393-50702969:.
chr3:50178681:T>C		rs67627084	3	50216114	50178681	T	C	ENSG00000114738	MAPKAPK3	protein_coding			rna_seq	GeneMaskActiveScorer(requested_output=RNA_SEQ)	UBERON:0000995 total RNA-seq	+	total RNA-seq	UBERON:0000995	uterus	tissue	adult	encode	paired	FALSE				0.274564	0.918531	0.918531	chr3:49654393-50702969:.
chr3:49363049:T>C		rs974495	3	49400482	49363049	T	C	ENSG00000145029	NICN1	protein_coding			rna_seq	GeneMaskActiveScorer(requested_output=RNA_SEQ)	UBERON:0000995 gtex Uterus polyA plus RNA-seq	.	polyA plus RNA-seq	UBERON:0000995	uterus	tissue	adult	gtex	paired	FALSE			Uterus	1.07312	0.918531	0.918531	chr3:48838761-49887337:.
chr13:50389228:C>G		rs9316495	13	50963364	50389228	C	G	ENSG00000204977	TRIM13	protein_coding			rna_seq	GeneMaskActiveScorer(requested_output=RNA_SEQ)	UBERON:0000995 total RNA-seq	+	total RNA-seq	UBERON:0000995	uterus	tissue	adult	encode	paired	FALSE				0.274753	0.918531	0.918531	chr13:49864940-50913516:.
chr13:50468330:A>C		rs9568418	13	51042466	50468330	A	C	ENSG00000232150	ST13P4	processed_pseudogene			rna_seq	GeneMaskActiveScorer(requested_output=RNA_SEQ)	UBERON:0000995 gtex Uterus polyA plus RNA-seq	.	polyA plus RNA-seq	UBERON:0000995	uterus	tissue	adult	gtex	paired	FALSE			Uterus	1.07402	0.918531	0.918531	chr13:49944042-50992618:.
chr13:50468330:A>C		rs9568418	13	51042466	50468330	A	C	ENSG00000204977	TRIM13	protein_coding			rna_seq	GeneMaskActiveScorer(requested_output=RNA_SEQ)	UBERON:0000995 total RNA-seq	+	total RNA-seq	UBERON:0000995	uterus	tissue	adult	encode	paired	FALSE				0.271522	0.918531	0.918531	chr13:49944042-50992618:.
chr13:50469652:T>C		rs9316497	13	51043788	50469652	T	C	ENSG00000204977	TRIM13	protein_coding			rna_seq	GeneMaskActiveScorer(requested_output=RNA_SEQ)	UBERON:0000995 total RNA-seq	+	total RNA-seq	UBERON:0000995	uterus	tissue	adult	encode	paired	FALSE				0.274125	0.918531	0.918531	chr13:49945364-50993940:.
chr6:19706176:T>C		rs9358265	6	19706407	19706176	T	C	ENSG00000172197	MBOAT1	protein_coding			rna_seq	GeneMaskActiveScorer(requested_output=RNA_SEQ)	UBERON:0000995 total RNA-seq	-	total RNA-seq	UBERON:0000995	uterus	tissue	adult	encode	paired	FALSE				0.356055	0.918531	0.918531	chr6:19181888-20230464:.
chr4:55160022:A>G		rs1380062	4	56026189	55160022	A	G	ENSG00000134852	CLOCK	protein_coding			rna_seq	GeneMaskActiveScorer(requested_output=RNA_SEQ)	UBERON:0000995 total RNA-seq	-	total RNA-seq	UBERON:0000995	uterus	tissue	adult	encode	paired	FALSE				0.357063	0.918531	0.918531	chr4:54635734-55684310:.
chr6:29946767:T>C		rs17185910	6	29914544	29946767	T	C	ENSG00000234127	TRIM26	protein_coding			rna_seq	GeneMaskActiveScorer(requested_output=RNA_SEQ)	UBERON:0000995 gtex Uterus polyA plus RNA-seq	.	polyA plus RNA-seq	UBERON:0000995	uterus	tissue	adult	gtex	paired	FALSE			Uterus	1.07154	0.918531	0.918531	chr6:29422479-30471055:.
chr7:131815292:A>G		rs75943731	7	131500051	131815292	A	G	ENSG00000273489	ENSG00000273489	lncRNA			rna_seq	GeneMaskActiveScorer(requested_output=RNA_SEQ)	UBERON:0000995 gtex Uterus polyA plus RNA-seq	.	polyA plus RNA-seq	UBERON:0000995	uterus	tissue	adult	gtex	paired	FALSE			Uterus	1.0708	0.918531	0.918531	chr7:131291004-132339580:.
chr3:49966776:A>G		rs2252833	3	50004209	49966776	A	G	ENSG00000283726	MIR5193	miRNA			rna_seq	GeneMaskActiveScorer(requested_output=RNA_SEQ)	UBERON:0000995 gtex Uterus polyA plus RNA-seq	.	polyA plus RNA-seq	UBERON:0000995	uterus	tissue	adult	gtex	paired	FALSE			Uterus	1.07244	0.918531	0.918531	chr3:49442488-50491064:.
chr3:49922955:T>C		rs62262093	3	49960388	49922955	T	C	ENSG00000283726	MIR5193	miRNA			rna_seq	GeneMaskActiveScorer(requested_output=RNA_SEQ)	UBERON:0000995 gtex Uterus polyA plus RNA-seq	.	polyA plus RNA-seq	UBERON:0000995	uterus	tissue	adult	gtex	paired	FALSE			Uterus	1.08213	0.918531	0.918531	chr3:49398667-50447243:.
chr8:74392718:A>G		rs61081722	8	75304953	74392718	A	G	ENSG00000175606	TMEM70	protein_coding			rna_seq	GeneMaskActiveScorer(requested_output=RNA_SEQ)	UBERON:0000995 total RNA-seq	+	total RNA-seq	UBERON:0000995	uterus	tissue	adult	encode	paired	FALSE				0.269762	0.918531	0.918531	chr8:73868430-74917006:.
chr1:214395128:A>C		rs11120308	1	214568471	214395128	A	C	ENSG00000143499	SMYD2	protein_coding			rna_seq	GeneMaskActiveScorer(requested_output=RNA_SEQ)	UBERON:0000995 total RNA-seq	+	total RNA-seq	UBERON:0000995	uterus	tissue	adult	encode	paired	FALSE				0.273456	0.918531	0.918531	chr1:213870840-214919416:.
chr6:125706687:A>G		rs144251392	6	126027833	125706687	A	G	ENSG00000111907	TPD52L1	protein_coding			rna_seq	GeneMaskActiveScorer(requested_output=RNA_SEQ)	UBERON:0000995 total RNA-seq	+	total RNA-seq	UBERON:0000995	uterus	tissue	adult	encode	paired	FALSE				0.274244	0.918531	0.918531	chr6:125182399-126230975:.
chr3:49355976:T>C		rs6790105	3	49393409	49355976	T	C	ENSG00000283189	ENSG00000283189	protein_coding			rna_seq	GeneMaskActiveScorer(requested_output=RNA_SEQ)	UBERON:0000995 gtex Uterus polyA plus RNA-seq	.	polyA plus RNA-seq	UBERON:0000995	uterus	tissue	adult	gtex	paired	FALSE			Uterus	1.07431	0.918531	0.918531	chr3:48831688-49880264:.
chr17:4179947:T>C		rs9915922	17	4083242	4179947	T	C	ENSG00000141456	PELP1	protein_coding			rna_seq	GeneMaskActiveScorer(requested_output=RNA_SEQ)	UBERON:0000995 gtex Uterus polyA plus RNA-seq	.	polyA plus RNA-seq	UBERON:0000995	uterus	tissue	adult	gtex	paired	FALSE			Uterus	1.07248	0.918531	0.918531	chr17:3655659-4704235:.
chr17:4179947:T>C		rs9915922	17	4083242	4179947	T	C	ENSG00000132382	MYBBP1A	protein_coding			rna_seq	GeneMaskActiveScorer(requested_output=RNA_SEQ)	UBERON:0000995 gtex Uterus polyA plus RNA-seq	.	polyA plus RNA-seq	UBERON:0000995	uterus	tissue	adult	gtex	paired	FALSE			Uterus	1.08147	0.918531	0.918531	chr17:3655659-4704235:.
chr1:172136022:T>C		rs17277008	1	172105162	172136022	T	C	ENSG00000010165	METTL13	protein_coding			rna_seq	GeneMaskActiveScorer(requested_output=RNA_SEQ)	UBERON:0000995 total RNA-seq	+	total RNA-seq	UBERON:0000995	uterus	tissue	adult	encode	paired	FALSE				0.27154	0.918531	0.918531	chr1:171611734-172660310:.
chr13:50483464:T>C		rs9568433	13	51057600	50483464	T	C	ENSG00000204977	TRIM13	protein_coding			rna_seq	GeneMaskActiveScorer(requested_output=RNA_SEQ)	UBERON:0000995 total RNA-seq	+	total RNA-seq	UBERON:0000995	uterus	tissue	adult	encode	paired	FALSE				0.270066	0.918531	0.918531	chr13:49959176-51007752:.
chr1:172168965:A>C		rs11584955	1	172138105	172168965	A	C	ENSG00000010165	METTL13	protein_coding			rna_seq	GeneMaskActiveScorer(requested_output=RNA_SEQ)	UBERON:0000995 total RNA-seq	+	total RNA-seq	UBERON:0000995	uterus	tissue	adult	encode	paired	FALSE				0.270126	0.918531	0.918531	chr1:171644677-172693253:.
chr8:99427919:T>G		rs140746044	8	100440147	99427919	T	G	ENSG00000164920	OSR2	protein_coding			rna_seq	GeneMaskActiveScorer(requested_output=RNA_SEQ)	UBERON:0000995 total RNA-seq	+	total RNA-seq	UBERON:0000995	uterus	tissue	adult	encode	paired	FALSE				0.272586	0.918531	0.918531	chr8:98903631-99952207:.
chr8:99743574:A>G		rs12680257	8	100755802	99743574	A	G	ENSG00000034677	RNF19A	protein_coding			rna_seq	GeneMaskActiveScorer(requested_output=RNA_SEQ)	UBERON:0000995 total RNA-seq	-	total RNA-seq	UBERON:0000995	uterus	tissue	adult	encode	paired	FALSE				0.356996	0.918531	0.918531	chr8:99219286-100267862:.
chr1:172178834:T>C		rs61807788	1	172147974	172178834	T	C	ENSG00000010165	METTL13	protein_coding			rna_seq	GeneMaskActiveScorer(requested_output=RNA_SEQ)	UBERON:0000995 total RNA-seq	+	total RNA-seq	UBERON:0000995	uterus	tissue	adult	encode	paired	FALSE				0.275016	0.918531	0.918531	chr1:171654546-172703122:.
chr3:50033410:A>T		rs138014720	3	50070843	50033410	A	T	ENSG00000214706	IFRD2	protein_coding			rna_seq	GeneMaskActiveScorer(requested_output=RNA_SEQ)	UBERON:0000995 gtex Uterus polyA plus RNA-seq	.	polyA plus RNA-seq	UBERON:0000995	uterus	tissue	adult	gtex	paired	FALSE			Uterus	1.07477	0.918531	0.918531	chr3:49509122-50557698:.
chr3:49355976:T>C		rs6790105	3	49393409	49355976	T	C	ENSG00000145029	NICN1	protein_coding			rna_seq	GeneMaskActiveScorer(requested_output=RNA_SEQ)	UBERON:0000995 gtex Uterus polyA plus RNA-seq	.	polyA plus RNA-seq	UBERON:0000995	uterus	tissue	adult	gtex	paired	FALSE			Uterus	1.08259	0.918531	0.918531	chr3:48831688-49880264:.
chr17:4030944:T>C		rs2168018	17	3934238	4030944	T	C	ENSG00000185722	ANKFY1	protein_coding			rna_seq	GeneMaskActiveScorer(requested_output=RNA_SEQ)	UBERON:0000995 total RNA-seq	-	total RNA-seq	UBERON:0000995	uterus	tissue	adult	encode	paired	FALSE				0.355267	0.918531	0.918531	chr17:3506656-4555232:.
chr12:102111825:A>G		rs2136510	12	102505603	102111825	A	G	ENSG00000120860	WASHC3	protein_coding			rna_seq	GeneMaskActiveScorer(requested_output=RNA_SEQ)	UBERON:0000995 total RNA-seq	-	total RNA-seq	UBERON:0000995	uterus	tissue	adult	encode	paired	FALSE				0.355532	0.918531	0.918531	chr12:101587537-102636113:.
chr10:88356025:A>G		rs61855396	10	90115782	88356025	A	G	ENSG00000213613	RPL11P3	processed_pseudogene			rna_seq	GeneMaskActiveScorer(requested_output=RNA_SEQ)	UBERON:0000995 total RNA-seq	+	total RNA-seq	UBERON:0000995	uterus	tissue	adult	encode	paired	FALSE				0.275372	0.918531	0.918531	chr10:87831737-88880313:.
chr6:74184641:T>C		rs1934030	6	74894357	74184641	T	C	ENSG00000156535	CD109	protein_coding			rna_seq	GeneMaskActiveScorer(requested_output=RNA_SEQ)	UBERON:0000995 total RNA-seq	+	total RNA-seq	UBERON:0000995	uterus	tissue	adult	encode	paired	FALSE				0.275976	0.918531	0.918531	chr6:73660353-74708929:.
chr7:27177740:A>G	HOXA10/7p15.2	rs6970537	7	27217359	27177740	A	G	ENSG00000276528	ENSG00000276528	misc_RNA			rna_seq	GeneMaskActiveScorer(requested_output=RNA_SEQ)	UBERON:0000995 total RNA-seq	+	total RNA-seq	UBERON:0000995	uterus	tissue	adult	encode	paired	FALSE				0.273516	0.918531	0.918531	chr7:26653452-27702028:.	27217359	7
chr1:172147658:A>G		rs12141278	1	172116798	172147658	A	G	ENSG00000010165	METTL13	protein_coding			rna_seq	GeneMaskActiveScorer(requested_output=RNA_SEQ)	UBERON:0000995 total RNA-seq	+	total RNA-seq	UBERON:0000995	uterus	tissue	adult	encode	paired	FALSE				0.270991	0.918531	0.918531	chr1:171623370-172671946:.
chr14:92645757:T>C		rs11160085	14	93112102	92645757	T	C	ENSG00000165934	CPSF2	protein_coding			rna_seq	GeneMaskActiveScorer(requested_output=RNA_SEQ)	UBERON:0000995 total RNA-seq	+	total RNA-seq	UBERON:0000995	uterus	tissue	adult	encode	paired	FALSE				0.275033	0.918531	0.918531	chr14:92121469-93170045:.
chr17:20025253:A>G		rs2108979	17	19928566	20025253	A	G	ENSG00000072210	ALDH3A2	protein_coding			rna_seq	GeneMaskActiveScorer(requested_output=RNA_SEQ)	UBERON:0000995 total RNA-seq	+	total RNA-seq	UBERON:0000995	uterus	tissue	adult	encode	paired	FALSE				0.271292	0.918531	0.918531	chr17:19500965-20549541:.
chr7:27183463:A>T		rs17501111	7	27223082	27183463	A	T	ENSG00000278334	ENSG00000278334	misc_RNA			rna_seq	GeneMaskActiveScorer(requested_output=RNA_SEQ)	UBERON:0000995 gtex Uterus polyA plus RNA-seq	.	polyA plus RNA-seq	UBERON:0000995	uterus	tissue	adult	gtex	paired	FALSE			Uterus	1.07493	0.918531	0.918531	chr7:26659175-27707751:.
chr13:50467744:A>G		rs9316496	13	51041880	50467744	A	G	ENSG00000204977	TRIM13	protein_coding			rna_seq	GeneMaskActiveScorer(requested_output=RNA_SEQ)	UBERON:0000995 total RNA-seq	+	total RNA-seq	UBERON:0000995	uterus	tissue	adult	encode	paired	FALSE				0.274155	0.918531	0.918531	chr13:49943456-50992032:.
chr5:69041131:A>G		rs164795	5	68336958	69041131	A	G	ENSG00000134056	MRPS36	protein_coding			rna_seq	GeneMaskActiveScorer(requested_output=RNA_SEQ)	UBERON:0000995 total RNA-seq	+	total RNA-seq	UBERON:0000995	uterus	tissue	adult	encode	paired	FALSE				0.275062	0.918531	0.918531	chr5:68516843-69565419:.
chr8:74418925:A>G		rs7012377	8	75331160	74418925	A	G	ENSG00000104381	GDAP1	protein_coding			rna_seq	PolyadenylationScorer()	UBERON:0000995 gtex Uterus polyA plus RNA-seq	.	polyA plus RNA-seq	UBERON:0000995	uterus	tissue	adult	gtex	paired	FALSE			Uterus	0.00692652	0.918531	0.918531	chr8:73894637-74943213:.
chr1:172219584:A>G		rs520918	1	172188724	172219584	A	G	ENSG00000010165	METTL13	protein_coding			rna_seq	GeneMaskActiveScorer(requested_output=RNA_SEQ)	UBERON:0000995 total RNA-seq	+	total RNA-seq	UBERON:0000995	uterus	tissue	adult	encode	paired	FALSE				0.271398	0.918531	0.918531	chr1:171695296-172743872:.
chr3:50077812:A>G		rs2526743	3	50115245	50077812	A	G	ENSG00000272104	ENSG00000272104	protein_coding			rna_seq	GeneMaskActiveScorer(requested_output=RNA_SEQ)	UBERON:0000995 total RNA-seq	+	total RNA-seq	UBERON:0000995	uterus	tissue	adult	encode	paired	FALSE				0.276853	0.918531	0.918531	chr3:49553524-50602100:.
chr6:73902649:A>T		rs3012577	6	74612365	73902649	A	T	ENSG00000156535	CD109	protein_coding			rna_seq	GeneMaskActiveScorer(requested_output=RNA_SEQ)	UBERON:0000995 total RNA-seq	+	total RNA-seq	UBERON:0000995	uterus	tissue	adult	encode	paired	FALSE				0.273151	0.918531	0.918531	chr6:73378361-74426937:.
chr10:88263276:T>C		rs10509540	10	90023033	88263276	T	C	ENSG00000213613	RPL11P3	processed_pseudogene			rna_seq	GeneMaskActiveScorer(requested_output=RNA_SEQ)	UBERON:0000995 total RNA-seq	+	total RNA-seq	UBERON:0000995	uterus	tissue	adult	encode	paired	FALSE				0.275891	0.918531	0.918531	chr10:87738988-88787564:.
chr4:55133886:A>C		rs17711320	4	56000053	55133886	A	C	ENSG00000134852	CLOCK	protein_coding			rna_seq	GeneMaskActiveScorer(requested_output=RNA_SEQ)	UBERON:0000995 total RNA-seq	-	total RNA-seq	UBERON:0000995	uterus	tissue	adult	encode	paired	FALSE				0.356974	0.918531	0.918531	chr4:54609598-55658174:.
chr12:102023860:A>C		rs79076266	12	102417638	102023860	A	C	ENSG00000120860	WASHC3	protein_coding			rna_seq	GeneMaskActiveScorer(requested_output=RNA_SEQ)	UBERON:0000995 total RNA-seq	-	total RNA-seq	UBERON:0000995	uterus	tissue	adult	encode	paired	FALSE				0.354494	0.918531	0.918531	chr12:101499572-102548148:.
chr3:49609971:A>T		rs1463728	3	49647404	49609971	A	T	ENSG00000145029	NICN1	protein_coding			rna_seq	GeneMaskActiveScorer(requested_output=RNA_SEQ)	UBERON:0000995 gtex Uterus polyA plus RNA-seq	.	polyA plus RNA-seq	UBERON:0000995	uterus	tissue	adult	gtex	paired	FALSE			Uterus	1.08043	0.918531	0.918531	chr3:49085683-50134259:.
chr4:55135342:T>C		rs12331471	4	56001509	55135342	T	C	ENSG00000134852	CLOCK	protein_coding			rna_seq	GeneMaskActiveScorer(requested_output=RNA_SEQ)	UBERON:0000995 total RNA-seq	-	total RNA-seq	UBERON:0000995	uterus	tissue	adult	encode	paired	FALSE				0.356653	0.918531	0.918531	chr4:54611054-55659630:.
chr3:50081315:T>C		rs34831713	3	50118748	50081315	T	C	ENSG00000214706	IFRD2	protein_coding			rna_seq	GeneMaskActiveScorer(requested_output=RNA_SEQ)	UBERON:0000995 gtex Uterus polyA plus RNA-seq	.	polyA plus RNA-seq	UBERON:0000995	uterus	tissue	adult	gtex	paired	FALSE			Uterus	1.07302	0.918531	0.918531	chr3:49557027-50605603:.
chr1:172167994:A>T		rs17277127	1	172137134	172167994	A	T	ENSG00000010165	METTL13	protein_coding			rna_seq	GeneMaskActiveScorer(requested_output=RNA_SEQ)	UBERON:0000995 total RNA-seq	+	total RNA-seq	UBERON:0000995	uterus	tissue	adult	encode	paired	FALSE				0.271295	0.918531	0.918531	chr1:171643706-172692282:.
chr17:48050394:A>G		rs8079982	17	46127756	48050394	A	G	ENSG00000198933	TBKBP1	protein_coding			rna_seq	GeneMaskActiveScorer(requested_output=RNA_SEQ)	UBERON:0000995 gtex Uterus polyA plus RNA-seq	.	polyA plus RNA-seq	UBERON:0000995	uterus	tissue	adult	gtex	paired	FALSE			Uterus	1.08149	0.918531	0.918531	chr17:47526106-48574682:.
chr17:4254702:T>G		rs8080452	17	4157997	4254702	T	G	ENSG00000132382	MYBBP1A	protein_coding			rna_seq	GeneMaskActiveScorer(requested_output=RNA_SEQ)	UBERON:0000995 gtex Uterus polyA plus RNA-seq	.	polyA plus RNA-seq	UBERON:0000995	uterus	tissue	adult	gtex	paired	FALSE			Uterus	1.07167	0.918531	0.918531	chr17:3730414-4778990:.
chr3:49931139:T>C		rs6771546	3	49968572	49931139	T	C	ENSG00000214706	IFRD2	protein_coding			rna_seq	GeneMaskActiveScorer(requested_output=RNA_SEQ)	UBERON:0000995 gtex Uterus polyA plus RNA-seq	.	polyA plus RNA-seq	UBERON:0000995	uterus	tissue	adult	gtex	paired	FALSE			Uterus	1.07948	0.918531	0.918531	chr3:49406851-50455427:.
chr8:99087047:T>C		rs13265237	8	100099275	99087047	T	C	ENSG00000164920	OSR2	protein_coding			rna_seq	GeneMaskActiveScorer(requested_output=RNA_SEQ)	UBERON:0000995 total RNA-seq	+	total RNA-seq	UBERON:0000995	uterus	tissue	adult	encode	paired	FALSE				0.274247	0.918531	0.918531	chr8:98562759-99611335:.
chr3:49375063:A>G		rs6775069	3	49412496	49375063	A	G	ENSG00000145029	NICN1	protein_coding			rna_seq	GeneMaskActiveScorer(requested_output=RNA_SEQ)	UBERON:0000995 gtex Uterus polyA plus RNA-seq	.	polyA plus RNA-seq	UBERON:0000995	uterus	tissue	adult	gtex	paired	FALSE			Uterus	1.07885	0.918531	0.918531	chr3:48850775-49899351:.
chr1:172172859:T>C		rs17361955	1	172141999	172172859	T	C	ENSG00000010165	METTL13	protein_coding			rna_seq	GeneMaskActiveScorer(requested_output=RNA_SEQ)	UBERON:0000995 total RNA-seq	+	total RNA-seq	UBERON:0000995	uterus	tissue	adult	encode	paired	FALSE				0.270012	0.918531	0.918531	chr1:171648571-172697147:.
chr6:170044654:C>G		rs9460114	6	170359878	170044654	C	G	ENSG00000112592	TBP	protein_coding			rna_seq	GeneMaskActiveScorer(requested_output=RNA_SEQ)	UBERON:0000995 total RNA-seq	+	total RNA-seq	UBERON:0000995	uterus	tissue	adult	encode	paired	FALSE				0.276644	0.918531	0.918531	chr6:169520366-170568942:.
chr3:49496498:T>C		rs7651372	3	49533931	49496498	T	C	ENSG00000283189	ENSG00000283189	protein_coding			rna_seq	GeneMaskActiveScorer(requested_output=RNA_SEQ)	UBERON:0000995 gtex Uterus polyA plus RNA-seq	.	polyA plus RNA-seq	UBERON:0000995	uterus	tissue	adult	gtex	paired	FALSE			Uterus	1.07013	0.918531	0.918531	chr3:48972210-50020786:.
chr6:73878261:T>C		rs3005504	6	74587976	73878261	T	C	ENSG00000156535	CD109	protein_coding			rna_seq	GeneMaskActiveScorer(requested_output=RNA_SEQ)	UBERON:0000995 total RNA-seq	+	total RNA-seq	UBERON:0000995	uterus	tissue	adult	encode	paired	FALSE				0.274553	0.918531	0.918531	chr6:73353973-74402549:.
chr17:20139723:A>G		rs7219908	17	20043036	20139723	A	G	ENSG00000072210	ALDH3A2	protein_coding			rna_seq	GeneMaskActiveScorer(requested_output=RNA_SEQ)	UBERON:0000995 total RNA-seq	+	total RNA-seq	UBERON:0000995	uterus	tissue	adult	encode	paired	FALSE				0.276069	0.918531	0.918531	chr17:19615435-20664011:.
chr17:20140978:A>G		rs8078716	17	20044291	20140978	A	G	ENSG00000072210	ALDH3A2	protein_coding			rna_seq	GeneMaskActiveScorer(requested_output=RNA_SEQ)	UBERON:0000995 total RNA-seq	+	total RNA-seq	UBERON:0000995	uterus	tissue	adult	encode	paired	FALSE				0.276432	0.918531	0.918531	chr17:19616690-20665266:.
chr3:49562886:A>G		rs4241407	3	49600319	49562886	A	G	ENSG00000283189	ENSG00000283189	protein_coding			rna_seq	GeneMaskActiveScorer(requested_output=RNA_SEQ)	UBERON:0000995 gtex Uterus polyA plus RNA-seq	.	polyA plus RNA-seq	UBERON:0000995	uterus	tissue	adult	gtex	paired	FALSE			Uterus	1.07509	0.918531	0.918531	chr3:49038598-50087174:.
chr17:48180412:A>G		rs208013	17	46257774	48180412	A	G	ENSG00000159111	MRPL10	protein_coding			rna_seq	GeneMaskActiveScorer(requested_output=RNA_SEQ)	UBERON:0000995 gtex Uterus polyA plus RNA-seq	.	polyA plus RNA-seq	UBERON:0000995	uterus	tissue	adult	gtex	paired	FALSE			Uterus	1.08241	0.918531	0.918531	chr17:47656124-48704700:.
chr3:50077812:A>G		rs2526743	3	50115245	50077812	A	G	ENSG00000283726	MIR5193	miRNA			rna_seq	GeneMaskActiveScorer(requested_output=RNA_SEQ)	UBERON:0000995 gtex Uterus polyA plus RNA-seq	.	polyA plus RNA-seq	UBERON:0000995	uterus	tissue	adult	gtex	paired	FALSE			Uterus	1.07372	0.918531	0.918531	chr3:49553524-50602100:.
chr10:88331783:T>C		rs1426619	10	90091540	88331783	T	C	ENSG00000213613	RPL11P3	processed_pseudogene			rna_seq	GeneMaskActiveScorer(requested_output=RNA_SEQ)	UBERON:0000995 total RNA-seq	+	total RNA-seq	UBERON:0000995	uterus	tissue	adult	encode	paired	FALSE				0.272065	0.918531	0.918531	chr10:87807495-88856071:.
chr6:73900357:T>G		rs2917868	6	74610073	73900357	T	G	ENSG00000156535	CD109	protein_coding			rna_seq	GeneMaskActiveScorer(requested_output=RNA_SEQ)	UBERON:0000995 total RNA-seq	+	total RNA-seq	UBERON:0000995	uterus	tissue	adult	encode	paired	FALSE				0.272962	0.918531	0.918531	chr6:73376069-74424645:.
chr6:74120402:A>G		rs76886112	6	74830118	74120402	A	G	ENSG00000156535	CD109	protein_coding			rna_seq	GeneMaskActiveScorer(requested_output=RNA_SEQ)	UBERON:0000995 total RNA-seq	+	total RNA-seq	UBERON:0000995	uterus	tissue	adult	encode	paired	FALSE				0.269614	0.918531	0.918531	chr6:73596114-74644690:.
chrX:71028784:T>C		rs55705435	X	70248634	71028784	T	C	ENSG00000147130	ZMYM3	protein_coding			rna_seq	GeneMaskActiveScorer(requested_output=RNA_SEQ)	UBERON:0000995 gtex Uterus polyA plus RNA-seq	.	polyA plus RNA-seq	UBERON:0000995	uterus	tissue	adult	gtex	paired	FALSE			Uterus	1.07242	0.918531	0.918531	chrX:70504496-71553072:.
chr19:8677083:T>C		rs2918301	19	8786918	8677083	T	C	ENSG00000167775	CD320	protein_coding			rna_seq	GeneMaskActiveScorer(requested_output=RNA_SEQ)	UBERON:0000995 total RNA-seq	-	total RNA-seq	UBERON:0000995	uterus	tissue	adult	encode	paired	FALSE				0.357885	0.918531	0.918531	chr19:8152795-9201371:.
chr8:99329025:T>G		rs3103732	8	100341253	99329025	T	G	ENSG00000164920	OSR2	protein_coding			rna_seq	GeneMaskActiveScorer(requested_output=RNA_SEQ)	UBERON:0000995 total RNA-seq	+	total RNA-seq	UBERON:0000995	uterus	tissue	adult	encode	paired	FALSE				0.271136	0.918531	0.918531	chr8:98804737-99853313:.
chr17:20145042:A>C		rs8066143	17	20048355	20145042	A	C	ENSG00000072210	ALDH3A2	protein_coding			rna_seq	GeneMaskActiveScorer(requested_output=RNA_SEQ)	UBERON:0000995 total RNA-seq	+	total RNA-seq	UBERON:0000995	uterus	tissue	adult	encode	paired	FALSE				0.272922	0.918531	0.918531	chr17:19620754-20669330:.
chr3:49960530:A>G		rs2624843	3	49997963	49960530	A	G	ENSG00000272104	ENSG00000272104	protein_coding			rna_seq	GeneMaskActiveScorer(requested_output=RNA_SEQ)	UBERON:0000995 total RNA-seq	+	total RNA-seq	UBERON:0000995	uterus	tissue	adult	encode	paired	FALSE				0.271683	0.918531	0.918531	chr3:49436242-50484818:.
chrX:70780022:T>C		rs6525416	X	69999872	70780022	T	C	ENSG00000147130	ZMYM3	protein_coding			rna_seq	GeneMaskActiveScorer(requested_output=RNA_SEQ)	UBERON:0000995 gtex Uterus polyA plus RNA-seq	.	polyA plus RNA-seq	UBERON:0000995	uterus	tissue	adult	gtex	paired	FALSE			Uterus	1.07895	0.918531	0.918531	chrX:70255734-71304310:.
chr17:48169341:A>T		rs208017	17	46246703	48169341	A	T	ENSG00000159111	MRPL10	protein_coding			rna_seq	GeneMaskActiveScorer(requested_output=RNA_SEQ)	UBERON:0000995 gtex Uterus polyA plus RNA-seq	.	polyA plus RNA-seq	UBERON:0000995	uterus	tissue	adult	gtex	paired	FALSE			Uterus	1.07094	0.918531	0.918531	chr17:47645053-48693629:.
chr1:172159952:A>G		rs631154	1	172129092	172159952	A	G	ENSG00000010165	METTL13	protein_coding			rna_seq	GeneMaskActiveScorer(requested_output=RNA_SEQ)	UBERON:0000995 total RNA-seq	+	total RNA-seq	UBERON:0000995	uterus	tissue	adult	encode	paired	FALSE				0.276262	0.918531	0.918531	chr1:171635664-172684240:.
chr12:102410115:A>T		rs9308315	12	102803893	102410115	A	T	ENSG00000120860	WASHC3	protein_coding			rna_seq	GeneMaskActiveScorer(requested_output=RNA_SEQ)	UBERON:0000995 total RNA-seq	-	total RNA-seq	UBERON:0000995	uterus	tissue	adult	encode	paired	FALSE				0.35605	0.918531	0.918531	chr12:101885827-102934403:.
chr20:32249690:T>C		rs2377472	20	30837493	32249690	T	C	ENSG00000101331	CCM2L	protein_coding			rna_seq	GeneMaskActiveScorer(requested_output=RNA_SEQ)	UBERON:0000995 total RNA-seq	+	total RNA-seq	UBERON:0000995	uterus	tissue	adult	encode	paired	FALSE				0.270847	0.918531	0.918531	chr20:31725402-32773978:.
chr6:73807957:T>G		rs2882694	6	74517680	73807957	T	G	ENSG00000156535	CD109	protein_coding			rna_seq	GeneMaskActiveScorer(requested_output=RNA_SEQ)	UBERON:0000995 total RNA-seq	+	total RNA-seq	UBERON:0000995	uterus	tissue	adult	encode	paired	FALSE				0.27619	0.918531	0.918531	chr6:73283669-74332245:.
chr3:50055776:A>G		rs6762477	3	50093209	50055776	A	G	ENSG00000272104	ENSG00000272104	protein_coding			rna_seq	GeneMaskActiveScorer(requested_output=RNA_SEQ)	UBERON:0000995 total RNA-seq	+	total RNA-seq	UBERON:0000995	uterus	tissue	adult	encode	paired	FALSE				0.274576	0.918531	0.918531	chr3:49531488-50580064:.
chr3:50055776:A>G		rs6762477	3	50093209	50055776	A	G	ENSG00000214706	IFRD2	protein_coding			rna_seq	GeneMaskActiveScorer(requested_output=RNA_SEQ)	UBERON:0000995 gtex Uterus polyA plus RNA-seq	.	polyA plus RNA-seq	UBERON:0000995	uterus	tissue	adult	gtex	paired	FALSE			Uterus	1.07038	0.918531	0.918531	chr3:49531488-50580064:.
chr17:48157691:T>G		rs188268	17	46235053	48157691	T	G	ENSG00000173917	HOXB2	protein_coding			rna_seq	GeneMaskActiveScorer(requested_output=RNA_SEQ)	UBERON:0000995 gtex Uterus polyA plus RNA-seq	.	polyA plus RNA-seq	UBERON:0000995	uterus	tissue	adult	gtex	paired	FALSE			Uterus	1.0715	0.918531	0.918531	chr17:47633403-48681979:.
chr3:49546810:A>G		rs11130204	3	49584243	49546810	A	G	ENSG00000283189	ENSG00000283189	protein_coding			rna_seq	GeneMaskActiveScorer(requested_output=RNA_SEQ)	UBERON:0000995 gtex Uterus polyA plus RNA-seq	.	polyA plus RNA-seq	UBERON:0000995	uterus	tissue	adult	gtex	paired	FALSE			Uterus	1.07587	0.918531	0.918531	chr3:49022522-50071098:.
chrX:70964435:A>G		rs5937038	X	70184285	70964435	A	G	ENSG00000147130	ZMYM3	protein_coding			rna_seq	GeneMaskActiveScorer(requested_output=RNA_SEQ)	UBERON:0000995 gtex Uterus polyA plus RNA-seq	.	polyA plus RNA-seq	UBERON:0000995	uterus	tissue	adult	gtex	paired	FALSE			Uterus	1.07426	0.918531	0.918531	chrX:70440147-71488723:.
chr6:73920935:A>G		rs78672909	6	74630651	73920935	A	G	ENSG00000080007	DDX43	protein_coding			rna_seq	GeneMaskActiveScorer(requested_output=RNA_SEQ)	UBERON:0000995 total RNA-seq	+	total RNA-seq	UBERON:0000995	uterus	tissue	adult	encode	paired	FALSE				0.271002	0.918531	0.918531	chr6:73396647-74445223:.
chr12:121025485:T>C		rs2708081	12	121463288	121025485	T	C	ENSG00000122971	ACADS	protein_coding			rna_seq	GeneMaskActiveScorer(requested_output=RNA_SEQ)	UBERON:0000995 total RNA-seq	+	total RNA-seq	UBERON:0000995	uterus	tissue	adult	encode	paired	FALSE				0.275726	0.918531	0.918531	chr12:120501197-121549773:.
chr6:73831726:A>G		rs1992141	6	74541452	73831726	A	G	ENSG00000156535	CD109	protein_coding			rna_seq	GeneMaskActiveScorer(requested_output=RNA_SEQ)	UBERON:0000995 total RNA-seq	+	total RNA-seq	UBERON:0000995	uterus	tissue	adult	encode	paired	FALSE				0.274205	0.918531	0.918531	chr6:73307438-74356014:.
chr13:50435826:A>T		rs9562972	13	51009962	50435826	A	T	ENSG00000204977	TRIM13	protein_coding			rna_seq	GeneMaskActiveScorer(requested_output=RNA_SEQ)	UBERON:0000995 total RNA-seq	+	total RNA-seq	UBERON:0000995	uterus	tissue	adult	encode	paired	FALSE				0.274523	0.918531	0.918531	chr13:49911538-50960114:.
chr12:102098205:T>C		rs11111163	12	102491983	102098205	T	C	ENSG00000120860	WASHC3	protein_coding			rna_seq	GeneMaskActiveScorer(requested_output=RNA_SEQ)	UBERON:0000995 total RNA-seq	-	total RNA-seq	UBERON:0000995	uterus	tissue	adult	encode	paired	FALSE				0.357367	0.918531	0.918531	chr12:101573917-102622493:.
chr6:29864342:T>C		rs73725442	6	29832119	29864342	T	C	ENSG00000241370	RPP21	protein_coding			rna_seq	GeneMaskActiveScorer(requested_output=RNA_SEQ)	UBERON:0000995 total RNA-seq	+	total RNA-seq	UBERON:0000995	uterus	tissue	adult	encode	paired	FALSE				0.276065	0.918531	0.918531	chr6:29340054-30388630:.
chr3:49496498:T>C		rs7651372	3	49533931	49496498	T	C	ENSG00000145022	TCTA	protein_coding			rna_seq	GeneMaskActiveScorer(requested_output=RNA_SEQ)	UBERON:0000995 gtex Uterus polyA plus RNA-seq	.	polyA plus RNA-seq	UBERON:0000995	uterus	tissue	adult	gtex	paired	FALSE			Uterus	1.07064	0.918531	0.918531	chr3:48972210-50020786:.
chr3:49344245:T>C		rs6784203	3	49381678	49344245	T	C	ENSG00000283726	MIR5193	miRNA			rna_seq	GeneMaskActiveScorer(requested_output=RNA_SEQ)	UBERON:0000995 gtex Uterus polyA plus RNA-seq	.	polyA plus RNA-seq	UBERON:0000995	uterus	tissue	adult	gtex	paired	FALSE			Uterus	1.07623	0.918531	0.918531	chr3:48819957-49868533:.
chr8:99188519:C>G		rs12680054	8	100200747	99188519	C	G	ENSG00000164920	OSR2	protein_coding			rna_seq	GeneMaskActiveScorer(requested_output=RNA_SEQ)	UBERON:0000995 total RNA-seq	+	total RNA-seq	UBERON:0000995	uterus	tissue	adult	encode	paired	FALSE				0.274772	0.918531	0.918531	chr8:98664231-99712807:.
chr6:74205317:T>C		rs2781218	6	74915033	74205317	T	C	ENSG00000156535	CD109	protein_coding			rna_seq	GeneMaskActiveScorer(requested_output=RNA_SEQ)	UBERON:0000995 total RNA-seq	+	total RNA-seq	UBERON:0000995	uterus	tissue	adult	encode	paired	FALSE				0.272942	0.918531	0.918531	chr6:73681029-74729605:.
chr3:49434089:C>G		rs6805609	3	49471522	49434089	C	G	ENSG00000283726	MIR5193	miRNA			rna_seq	GeneMaskActiveScorer(requested_output=RNA_SEQ)	UBERON:0000995 gtex Uterus polyA plus RNA-seq	.	polyA plus RNA-seq	UBERON:0000995	uterus	tissue	adult	gtex	paired	FALSE			Uterus	1.08026	0.918531	0.918531	chr3:48909801-49958377:.
chr1:214380224:A>G		rs2291829	1	214553567	214380224	A	G	ENSG00000143499	SMYD2	protein_coding			rna_seq	GeneMaskActiveScorer(requested_output=RNA_SEQ)	UBERON:0000995 total RNA-seq	+	total RNA-seq	UBERON:0000995	uterus	tissue	adult	encode	paired	FALSE				0.274751	0.918531	0.918531	chr1:213855936-214904512:.
chr6:170101064:T>C		rs2016248	6	170416288	170101064	T	C	ENSG00000112592	TBP	protein_coding			rna_seq	GeneMaskActiveScorer(requested_output=RNA_SEQ)	UBERON:0000995 total RNA-seq	+	total RNA-seq	UBERON:0000995	uterus	tissue	adult	encode	paired	FALSE				0.274308	0.918531	0.918531	chr6:169576776-170625352:.
chr6:74174825:C>G		rs7765359	6	74884541	74174825	C	G	ENSG00000156535	CD109	protein_coding			rna_seq	GeneMaskActiveScorer(requested_output=RNA_SEQ)	UBERON:0000995 total RNA-seq	+	total RNA-seq	UBERON:0000995	uterus	tissue	adult	encode	paired	FALSE				0.275138	0.918531	0.918531	chr6:73650537-74699113:.
chr3:50150357:T>G		rs2526397	3	50187790	50150357	T	G	ENSG00000283726	MIR5193	miRNA			rna_seq	GeneMaskActiveScorer(requested_output=RNA_SEQ)	UBERON:0000995 gtex Uterus polyA plus RNA-seq	.	polyA plus RNA-seq	UBERON:0000995	uterus	tissue	adult	gtex	paired	FALSE			Uterus	1.07102	0.918531	0.918531	chr3:49626069-50674645:.
chr3:49372633:A>C		rs4955413	3	49410066	49372633	A	C	ENSG00000283726	MIR5193	miRNA			rna_seq	GeneMaskActiveScorer(requested_output=RNA_SEQ)	UBERON:0000995 gtex Uterus polyA plus RNA-seq	.	polyA plus RNA-seq	UBERON:0000995	uterus	tissue	adult	gtex	paired	FALSE			Uterus	1.07559	0.918531	0.918531	chr3:48848345-49896921:.
chr1:214353621:T>C		rs1472443	1	214526964	214353621	T	C	ENSG00000143499	SMYD2	protein_coding			rna_seq	GeneMaskActiveScorer(requested_output=RNA_SEQ)	UBERON:0000995 total RNA-seq	+	total RNA-seq	UBERON:0000995	uterus	tissue	adult	encode	paired	FALSE				0.274534	0.918531	0.918531	chr1:213829333-214877909:.
chr3:49487345:C>G		rs6783003	3	49524778	49487345	C	G	ENSG00000145029	NICN1	protein_coding			rna_seq	GeneMaskActiveScorer(requested_output=RNA_SEQ)	UBERON:0000995 gtex Uterus polyA plus RNA-seq	.	polyA plus RNA-seq	UBERON:0000995	uterus	tissue	adult	gtex	paired	FALSE			Uterus	1.07724	0.918531	0.918531	chr3:48963057-50011633:.
chr5:134527662:C>G		rs329121	5	133863352	134527662	C	G	ENSG00000113615	SEC24A	protein_coding			rna_seq	GeneMaskActiveScorer(requested_output=RNA_SEQ)	UBERON:0000995 total RNA-seq	+	total RNA-seq	UBERON:0000995	uterus	tissue	adult	encode	paired	FALSE				0.273656	0.918531	0.918531	chr5:134003374-135051950:.
chr3:49506082:T>C		rs149273410	3	49543515	49506082	T	C	ENSG00000283189	ENSG00000283189	protein_coding			rna_seq	GeneMaskActiveScorer(requested_output=RNA_SEQ)	UBERON:0000995 gtex Uterus polyA plus RNA-seq	.	polyA plus RNA-seq	UBERON:0000995	uterus	tissue	adult	gtex	paired	FALSE			Uterus	1.07332	0.918531	0.918531	chr3:48981794-50030370:.
chr10:88342646:T>G		rs55894538	10	90102403	88342646	T	G	ENSG00000213613	RPL11P3	processed_pseudogene			rna_seq	GeneMaskActiveScorer(requested_output=RNA_SEQ)	UBERON:0000995 total RNA-seq	+	total RNA-seq	UBERON:0000995	uterus	tissue	adult	encode	paired	FALSE				0.276108	0.918531	0.918531	chr10:87818358-88866934:.
chr3:50060679:A>G		rs2624815	3	50098112	50060679	A	G	ENSG00000214706	IFRD2	protein_coding			rna_seq	GeneMaskActiveScorer(requested_output=RNA_SEQ)	UBERON:0000995 gtex Uterus polyA plus RNA-seq	.	polyA plus RNA-seq	UBERON:0000995	uterus	tissue	adult	gtex	paired	FALSE			Uterus	1.07136	0.918531	0.918531	chr3:49536391-50584967:.
chr12:102162081:A>G		rs10860841	12	102555859	102162081	A	G	ENSG00000120860	WASHC3	protein_coding			rna_seq	GeneMaskActiveScorer(requested_output=RNA_SEQ)	UBERON:0000995 total RNA-seq	-	total RNA-seq	UBERON:0000995	uterus	tissue	adult	encode	paired	FALSE				0.357544	0.918531	0.918531	chr12:101637793-102686369:.
chr3:50196693:A>G		rs34877766	3	50234126	50196693	A	G	ENSG00000114738	MAPKAPK3	protein_coding			rna_seq	GeneMaskActiveScorer(requested_output=RNA_SEQ)	UBERON:0000995 total RNA-seq	+	total RNA-seq	UBERON:0000995	uterus	tissue	adult	encode	paired	FALSE				0.274353	0.918531	0.918531	chr3:49672405-50720981:.
chr13:50422524:T>C		rs719103	13	50996660	50422524	T	C	ENSG00000204977	TRIM13	protein_coding			rna_seq	GeneMaskActiveScorer(requested_output=RNA_SEQ)	UBERON:0000995 total RNA-seq	+	total RNA-seq	UBERON:0000995	uterus	tissue	adult	encode	paired	FALSE				0.276641	0.918531	0.918531	chr13:49898236-50946812:.
chr6:74183319:T>C		rs4576211	6	74893035	74183319	T	C	ENSG00000156535	CD109	protein_coding			rna_seq	GeneMaskActiveScorer(requested_output=RNA_SEQ)	UBERON:0000995 total RNA-seq	+	total RNA-seq	UBERON:0000995	uterus	tissue	adult	encode	paired	FALSE				0.273521	0.918531	0.918531	chr6:73659031-74707607:.
chr1:172263693:T>C		rs2422074	1	172232833	172263693	T	C	ENSG00000010165	METTL13	protein_coding			rna_seq	GeneMaskActiveScorer(requested_output=RNA_SEQ)	UBERON:0000995 total RNA-seq	+	total RNA-seq	UBERON:0000995	uterus	tissue	adult	encode	paired	FALSE				0.269669	0.918531	0.918531	chr1:171739405-172787981:.
chr17:4255949:A>C		rs12945048	17	4159244	4255949	A	C	ENSG00000132382	MYBBP1A	protein_coding			rna_seq	GeneMaskActiveScorer(requested_output=RNA_SEQ)	UBERON:0000995 gtex Uterus polyA plus RNA-seq	.	polyA plus RNA-seq	UBERON:0000995	uterus	tissue	adult	gtex	paired	FALSE			Uterus	1.07876	0.918531	0.918531	chr17:3731661-4780237:.
chr6:29945672:C>G		rs66585529	6	29913449	29945672	C	G	ENSG00000225864	ENSG00000225864	unprocessed_pseudogene			rna_seq	GeneMaskActiveScorer(requested_output=RNA_SEQ)	UBERON:0000995 gtex Uterus polyA plus RNA-seq	.	polyA plus RNA-seq	UBERON:0000995	uterus	tissue	adult	gtex	paired	FALSE			Uterus	1.08035	0.918531	0.918531	chr6:29421384-30469960:.
chr3:49638442:C>G		rs9830730	3	49675875	49638442	C	G	ENSG00000283189	ENSG00000283189	protein_coding			rna_seq	GeneMaskActiveScorer(requested_output=RNA_SEQ)	UBERON:0000995 gtex Uterus polyA plus RNA-seq	.	polyA plus RNA-seq	UBERON:0000995	uterus	tissue	adult	gtex	paired	FALSE			Uterus	1.07755	0.918531	0.918531	chr3:49114154-50162730:.
chr3:49953734:T>G		rs11709503	3	49991167	49953734	T	G	ENSG00000214706	IFRD2	protein_coding			rna_seq	GeneMaskActiveScorer(requested_output=RNA_SEQ)	UBERON:0000995 gtex Uterus polyA plus RNA-seq	.	polyA plus RNA-seq	UBERON:0000995	uterus	tissue	adult	gtex	paired	FALSE			Uterus	1.07742	0.918531	0.918531	chr3:49429446-50478022:.
chr12:15249998:T>C		rs12307681	12	15402932	15249998	T	C	ENSG00000182993	C12orf60	protein_coding			rna_seq	GeneMaskActiveScorer(requested_output=RNA_SEQ)	UBERON:0000995 gtex Uterus polyA plus RNA-seq	.	polyA plus RNA-seq	UBERON:0000995	uterus	tissue	adult	gtex	paired	FALSE			Uterus	1.07777	0.918531	0.918531	chr12:14725710-15774286:.
chr1:214373295:A>C		rs3002305	1	214546638	214373295	A	C	ENSG00000143499	SMYD2	protein_coding			rna_seq	GeneMaskActiveScorer(requested_output=RNA_SEQ)	UBERON:0000995 total RNA-seq	+	total RNA-seq	UBERON:0000995	uterus	tissue	adult	encode	paired	FALSE				0.270476	0.918531	0.918531	chr1:213849007-214897583:.
chr13:50426561:A>G		rs9568407	13	51000697	50426561	A	G	ENSG00000204977	TRIM13	protein_coding			rna_seq	GeneMaskActiveScorer(requested_output=RNA_SEQ)	UBERON:0000995 total RNA-seq	+	total RNA-seq	UBERON:0000995	uterus	tissue	adult	encode	paired	FALSE				0.272106	0.918531	0.918531	chr13:49902273-50950849:.
chr6:73948137:A>G		rs12527234	6	74657853	73948137	A	G	ENSG00000156535	CD109	protein_coding			rna_seq	GeneMaskActiveScorer(requested_output=RNA_SEQ)	UBERON:0000995 total RNA-seq	+	total RNA-seq	UBERON:0000995	uterus	tissue	adult	encode	paired	FALSE				0.272987	0.918531	0.918531	chr6:73423849-74472425:.
chr6:73951369:T>C		rs9350512	6	74661085	73951369	T	C	ENSG00000156535	CD109	protein_coding			rna_seq	GeneMaskActiveScorer(requested_output=RNA_SEQ)	UBERON:0000995 total RNA-seq	+	total RNA-seq	UBERON:0000995	uterus	tissue	adult	encode	paired	FALSE				0.274328	0.918531	0.918531	chr6:73427081-74475657:.
chr7:27187169:T>C		rs4722669	7	27226788	27187169	T	C	ENSG00000274396	ENSG00000274396	misc_RNA			rna_seq	GeneMaskActiveScorer(requested_output=RNA_SEQ)	UBERON:0000995 gtex Uterus polyA plus RNA-seq	.	polyA plus RNA-seq	UBERON:0000995	uterus	tissue	adult	gtex	paired	FALSE			Uterus	1.08207	0.918531	0.918531	chr7:26662881-27711457:.
chr6:73761204:C>G		rs9442959	6	74470927	73761204	C	G	ENSG00000156535	CD109	protein_coding			rna_seq	GeneMaskActiveScorer(requested_output=RNA_SEQ)	UBERON:0000995 total RNA-seq	+	total RNA-seq	UBERON:0000995	uterus	tissue	adult	encode	paired	FALSE				0.272753	0.918531	0.918531	chr6:73236916-74285492:.
chr3:50179801:T>C		rs9831967	3	50217234	50179801	T	C	ENSG00000283726	MIR5193	miRNA			rna_seq	GeneMaskActiveScorer(requested_output=RNA_SEQ)	UBERON:0000995 gtex Uterus polyA plus RNA-seq	.	polyA plus RNA-seq	UBERON:0000995	uterus	tissue	adult	gtex	paired	FALSE			Uterus	1.08037	0.918531	0.918531	chr3:49655513-50704089:.
chr12:15229633:T>C		rs11056409	12	15382567	15229633	T	C	ENSG00000182993	C12orf60	protein_coding			rna_seq	GeneMaskActiveScorer(requested_output=RNA_SEQ)	UBERON:0000995 gtex Uterus polyA plus RNA-seq	.	polyA plus RNA-seq	UBERON:0000995	uterus	tissue	adult	gtex	paired	FALSE			Uterus	1.08088	0.918531	0.918531	chr12:14705345-15753921:.
chr3:49608025:A>G		rs12637313	3	49645458	49608025	A	G	ENSG00000145029	NICN1	protein_coding			rna_seq	GeneMaskActiveScorer(requested_output=RNA_SEQ)	UBERON:0000995 gtex Uterus polyA plus RNA-seq	.	polyA plus RNA-seq	UBERON:0000995	uterus	tissue	adult	gtex	paired	FALSE			Uterus	1.0766	0.918531	0.918531	chr3:49083737-50132313:.
chr6:29868590:A>G		rs72848650	6	29836367	29868590	A	G	ENSG00000241370	RPP21	protein_coding			rna_seq	GeneMaskActiveScorer(requested_output=RNA_SEQ)	UBERON:0000995 total RNA-seq	+	total RNA-seq	UBERON:0000995	uterus	tissue	adult	encode	paired	FALSE				0.274297	0.918531	0.918531	chr6:29344302-30392878:.
chr6:29819973:T>C		rs72848310	6	29787750	29819973	T	C	ENSG00000248167	TRIM39-RPP21	protein_coding			rna_seq	GeneMaskActiveScorer(requested_output=RNA_SEQ)	UBERON:0000995 total RNA-seq	+	total RNA-seq	UBERON:0000995	uterus	tissue	adult	encode	paired	FALSE				0.274336	0.918531	0.918531	chr6:29295685-30344261:.
chr1:172246870:T>C		rs16844133	1	172216010	172246870	T	C	ENSG00000283152	MIR3120	miRNA			rna_seq	GeneMaskActiveScorer(requested_output=RNA_SEQ)	UBERON:0000995 gtex Uterus polyA plus RNA-seq	.	polyA plus RNA-seq	UBERON:0000995	uterus	tissue	adult	gtex	paired	FALSE			Uterus	1.07803	0.918531	0.918531	chr1:171722582-172771158:.
chr1:172260649:A>G		rs12567175	1	172229789	172260649	A	G	ENSG00000010165	METTL13	protein_coding			rna_seq	GeneMaskActiveScorer(requested_output=RNA_SEQ)	UBERON:0000995 total RNA-seq	+	total RNA-seq	UBERON:0000995	uterus	tissue	adult	encode	paired	FALSE				0.271177	0.918531	0.918531	chr1:171736361-172784937:.
chr17:48093270:A>G		rs116970602	17	46170632	48093270	A	G	ENSG00000173917	HOXB2	protein_coding			rna_seq	GeneMaskActiveScorer(requested_output=RNA_SEQ)	UBERON:0000995 gtex Uterus polyA plus RNA-seq	.	polyA plus RNA-seq	UBERON:0000995	uterus	tissue	adult	gtex	paired	FALSE			Uterus	1.07215	0.918531	0.918531	chr17:47568982-48617558:.
chr17:48176153:T>C		rs1002330	17	46253515	48176153	T	C	ENSG00000159111	MRPL10	protein_coding			rna_seq	GeneMaskActiveScorer(requested_output=RNA_SEQ)	UBERON:0000995 gtex Uterus polyA plus RNA-seq	.	polyA plus RNA-seq	UBERON:0000995	uterus	tissue	adult	gtex	paired	FALSE			Uterus	1.08069	0.918531	0.918531	chr17:47651865-48700441:.
chr3:50138507:A>G		rs2014004	3	50175940	50138507	A	G	ENSG00000214706	IFRD2	protein_coding			rna_seq	GeneMaskActiveScorer(requested_output=RNA_SEQ)	UBERON:0000995 gtex Uterus polyA plus RNA-seq	.	polyA plus RNA-seq	UBERON:0000995	uterus	tissue	adult	gtex	paired	FALSE			Uterus	1.07799	0.918531	0.918531	chr3:49614219-50662795:.
chr6:73901128:T>G		rs3005517	6	74610844	73901128	T	G	ENSG00000156535	CD109	protein_coding			rna_seq	GeneMaskActiveScorer(requested_output=RNA_SEQ)	UBERON:0000995 total RNA-seq	+	total RNA-seq	UBERON:0000995	uterus	tissue	adult	encode	paired	FALSE				0.275536	0.918531	0.918531	chr6:73376840-74425416:.
chr15:40072727:T>C		rs7162269	15	40364928	40072727	T	C	ENSG00000128928	IVD	protein_coding			rna_seq	GeneMaskActiveScorer(requested_output=RNA_SEQ)	UBERON:0000995 total RNA-seq	+	total RNA-seq	UBERON:0000995	uterus	tissue	adult	encode	paired	FALSE				0.273245	0.918531	0.918531	chr15:39548439-40597015:.
chr17:20124405:A>G		rs16960697	17	20027718	20124405	A	G	ENSG00000072210	ALDH3A2	protein_coding			rna_seq	GeneMaskActiveScorer(requested_output=RNA_SEQ)	UBERON:0000995 total RNA-seq	+	total RNA-seq	UBERON:0000995	uterus	tissue	adult	encode	paired	FALSE				0.273872	0.918531	0.918531	chr17:19600117-20648693:.
chr3:49586632:T>C		rs9869120	3	49624065	49586632	T	C	ENSG00000145029	NICN1	protein_coding			rna_seq	GeneMaskActiveScorer(requested_output=RNA_SEQ)	UBERON:0000995 gtex Uterus polyA plus RNA-seq	.	polyA plus RNA-seq	UBERON:0000995	uterus	tissue	adult	gtex	paired	FALSE			Uterus	1.08134	0.918531	0.918531	chr3:49062344-50110920:.
chr7:27174938:T>C		rs3779456	7	27214557	27174938	T	C	ENSG00000276528	ENSG00000276528	misc_RNA			rna_seq	GeneMaskActiveScorer(requested_output=RNA_SEQ)	UBERON:0000995 total RNA-seq	+	total RNA-seq	UBERON:0000995	uterus	tissue	adult	encode	paired	FALSE				0.272229	0.918531	0.918531	chr7:26650650-27699226:.
chr4:55143078:T>C		rs28680424	4	56009245	55143078	T	C	ENSG00000157404	KIT	protein_coding			rna_seq	GeneMaskActiveScorer(requested_output=RNA_SEQ)	UBERON:0000995 total RNA-seq	+	total RNA-seq	UBERON:0000995	uterus	tissue	adult	encode	paired	FALSE				0.274265	0.918531	0.918531	chr4:54618790-55667366:.
chr6:29872708:T>C		rs76730244	6	29840485	29872708	T	C	ENSG00000225864	ENSG00000225864	unprocessed_pseudogene			rna_seq	GeneMaskActiveScorer(requested_output=RNA_SEQ)	UBERON:0000995 gtex Uterus polyA plus RNA-seq	.	polyA plus RNA-seq	UBERON:0000995	uterus	tissue	adult	gtex	paired	FALSE			Uterus	1.0797	0.918531	0.918531	chr6:29348420-30396996:.
chr3:50150357:T>G		rs2526397	3	50187790	50150357	T	G	ENSG00000114738	MAPKAPK3	protein_coding			rna_seq	GeneMaskActiveScorer(requested_output=RNA_SEQ)	UBERON:0000995 total RNA-seq	+	total RNA-seq	UBERON:0000995	uterus	tissue	adult	encode	paired	FALSE				0.26973	0.918531	0.918531	chr3:49626069-50674645:.
chr3:50039301:A>G		rs2526749	3	50076734	50039301	A	G	ENSG00000214706	IFRD2	protein_coding			rna_seq	GeneMaskActiveScorer(requested_output=RNA_SEQ)	UBERON:0000995 gtex Uterus polyA plus RNA-seq	.	polyA plus RNA-seq	UBERON:0000995	uterus	tissue	adult	gtex	paired	FALSE			Uterus	1.08277	0.918531	0.918531	chr3:49515013-50563589:.
chr6:74146233:A>G		rs4282373	6	74855949	74146233	A	G	ENSG00000156535	CD109	protein_coding			rna_seq	GeneMaskActiveScorer(requested_output=RNA_SEQ)	UBERON:0000995 total RNA-seq	+	total RNA-seq	UBERON:0000995	uterus	tissue	adult	encode	paired	FALSE				0.270633	0.918531	0.918531	chr6:73621945-74670521:.
chr1:172246870:T>C		rs16844133	1	172216010	172246870	T	C	ENSG00000283844	MIR214	miRNA			rna_seq	GeneMaskActiveScorer(requested_output=RNA_SEQ)	UBERON:0000995 gtex Uterus polyA plus RNA-seq	.	polyA plus RNA-seq	UBERON:0000995	uterus	tissue	adult	gtex	paired	FALSE			Uterus	1.07273	0.918531	0.918531	chr1:171722582-172771158:.
chr17:4111090:T>G		rs7224685	17	4014384	4111090	T	G	ENSG00000185722	ANKFY1	protein_coding			rna_seq	GeneMaskActiveScorer(requested_output=RNA_SEQ)	UBERON:0000995 total RNA-seq	-	total RNA-seq	UBERON:0000995	uterus	tissue	adult	encode	paired	FALSE				0.358544	0.918531	0.918531	chr17:3586802-4635378:.
chr8:99015775:T>C		rs34788463	8	100028003	99015775	T	C	ENSG00000164920	OSR2	protein_coding			rna_seq	GeneMaskActiveScorer(requested_output=RNA_SEQ)	UBERON:0000995 total RNA-seq	+	total RNA-seq	UBERON:0000995	uterus	tissue	adult	encode	paired	FALSE				0.274315	0.918531	0.918531	chr8:98491487-99540063:.
chr6:170043342:T>C		rs1532389	6	170358566	170043342	T	C	ENSG00000112592	TBP	protein_coding			rna_seq	GeneMaskActiveScorer(requested_output=RNA_SEQ)	UBERON:0000995 total RNA-seq	+	total RNA-seq	UBERON:0000995	uterus	tissue	adult	encode	paired	FALSE				0.276404	0.918531	0.918531	chr6:169519054-170567630:.
chr1:172248643:A>T		rs6678749	1	172217783	172248643	A	T	ENSG00000010165	METTL13	protein_coding			rna_seq	GeneMaskActiveScorer(requested_output=RNA_SEQ)	UBERON:0000995 total RNA-seq	+	total RNA-seq	UBERON:0000995	uterus	tissue	adult	encode	paired	FALSE				0.2697	0.918531	0.918531	chr1:171724355-172772931:.
chr2:26949201:T>C		rs1057115	2	27172069	26949201	T	C	ENSG00000163795	ZNF513	protein_coding			rna_seq	GeneMaskActiveScorer(requested_output=RNA_SEQ)	UBERON:0000995 gtex Uterus polyA plus RNA-seq	.	polyA plus RNA-seq	UBERON:0000995	uterus	tissue	adult	gtex	paired	FALSE			Uterus	1.07957	0.918531	0.918531	chr2:26424913-27473489:.
chr1:172252828:A>C		rs4382763	1	172221968	172252828	A	C	ENSG00000283152	MIR3120	miRNA			rna_seq	GeneMaskActiveScorer(requested_output=RNA_SEQ)	UBERON:0000995 gtex Uterus polyA plus RNA-seq	.	polyA plus RNA-seq	UBERON:0000995	uterus	tissue	adult	gtex	paired	FALSE			Uterus	1.07996	0.918531	0.918531	chr1:171728540-172777116:.
chr6:74204688:T>C		rs1931281	6	74914404	74204688	T	C	ENSG00000156535	CD109	protein_coding			rna_seq	GeneMaskActiveScorer(requested_output=RNA_SEQ)	UBERON:0000995 total RNA-seq	+	total RNA-seq	UBERON:0000995	uterus	tissue	adult	encode	paired	FALSE				0.271795	0.918531	0.918531	chr6:73680400-74728976:.
chr17:20062389:T>G		rs9897246	17	19965702	20062389	T	G	ENSG00000072210	ALDH3A2	protein_coding			rna_seq	GeneMaskActiveScorer(requested_output=RNA_SEQ)	UBERON:0000995 total RNA-seq	+	total RNA-seq	UBERON:0000995	uterus	tissue	adult	encode	paired	FALSE				0.27438	0.918531	0.918531	chr17:19538101-20586677:.
chr17:4259670:T>C		rs8069769	17	4162965	4259670	T	C	ENSG00000132382	MYBBP1A	protein_coding			rna_seq	GeneMaskActiveScorer(requested_output=RNA_SEQ)	UBERON:0000995 gtex Uterus polyA plus RNA-seq	.	polyA plus RNA-seq	UBERON:0000995	uterus	tissue	adult	gtex	paired	FALSE			Uterus	1.08143	0.918531	0.918531	chr17:3735382-4783958:.
chr13:50461743:T>C		rs61962135	13	51035879	50461743	T	C	ENSG00000204977	TRIM13	protein_coding			rna_seq	GeneMaskActiveScorer(requested_output=RNA_SEQ)	UBERON:0000995 total RNA-seq	+	total RNA-seq	UBERON:0000995	uterus	tissue	adult	encode	paired	FALSE				0.271767	0.918531	0.918531	chr13:49937455-50986031:.
chr6:29856331:T>C		rs73745607	6	29824108	29856331	T	C	ENSG00000225864	ENSG00000225864	unprocessed_pseudogene			rna_seq	GeneMaskActiveScorer(requested_output=RNA_SEQ)	UBERON:0000995 gtex Uterus polyA plus RNA-seq	.	polyA plus RNA-seq	UBERON:0000995	uterus	tissue	adult	gtex	paired	FALSE			Uterus	1.07383	0.918531	0.918531	chr6:29332043-30380619:.
chr1:172169792:A>T		rs593688	1	172138932	172169792	A	T	ENSG00000010165	METTL13	protein_coding			rna_seq	GeneMaskActiveScorer(requested_output=RNA_SEQ)	UBERON:0000995 total RNA-seq	+	total RNA-seq	UBERON:0000995	uterus	tissue	adult	encode	paired	FALSE				0.274932	0.918531	0.918531	chr1:171645504-172694080:.
chr12:95318919:A>C		rs4762173	12	95712695	95318919	A	C	ENSG00000241556	RPL29P26	processed_pseudogene			rna_seq	GeneMaskActiveScorer(requested_output=RNA_SEQ)	UBERON:0000995 gtex Uterus polyA plus RNA-seq	.	polyA plus RNA-seq	UBERON:0000995	uterus	tissue	adult	gtex	paired	FALSE			Uterus	1.07416	0.918531	0.918531	chr12:94794631-95843207:.
chr12:102382282:A>G		rs12823486	12	102776060	102382282	A	G	ENSG00000120860	WASHC3	protein_coding			rna_seq	GeneMaskActiveScorer(requested_output=RNA_SEQ)	UBERON:0000995 total RNA-seq	-	total RNA-seq	UBERON:0000995	uterus	tissue	adult	encode	paired	FALSE				0.358053	0.918531	0.918531	chr12:101857994-102906570:.
chr12:102035723:A>C		rs11111141	12	102429501	102035723	A	C	ENSG00000120860	WASHC3	protein_coding			rna_seq	GeneMaskActiveScorer(requested_output=RNA_SEQ)	UBERON:0000995 total RNA-seq	-	total RNA-seq	UBERON:0000995	uterus	tissue	adult	encode	paired	FALSE				0.355344	0.918531	0.918531	chr12:101511435-102560011:.
chr1:172299083:C>G		rs2586413	1	172268223	172299083	C	G	ENSG00000010165	METTL13	protein_coding			rna_seq	GeneMaskActiveScorer(requested_output=RNA_SEQ)	UBERON:0000995 total RNA-seq	+	total RNA-seq	UBERON:0000995	uterus	tissue	adult	encode	paired	FALSE				0.272831	0.918531	0.918531	chr1:171774795-172823371:.
chr3:50071359:A>C		rs3774734	3	50108792	50071359	A	C	ENSG00000272104	ENSG00000272104	protein_coding			rna_seq	GeneMaskActiveScorer(requested_output=RNA_SEQ)	UBERON:0000995 total RNA-seq	+	total RNA-seq	UBERON:0000995	uterus	tissue	adult	encode	paired	FALSE				0.274115	0.918531	0.918531	chr3:49547071-50595647:.
chr3:49883138:T>C		rs9843653	3	49920571	49883138	T	C	ENSG00000272104	ENSG00000272104	protein_coding			rna_seq	GeneMaskActiveScorer(requested_output=RNA_SEQ)	UBERON:0000995 total RNA-seq	+	total RNA-seq	UBERON:0000995	uterus	tissue	adult	encode	paired	FALSE				0.271652	0.918531	0.918531	chr3:49358850-50407426:.
chr17:48110203:T>C		rs8066529	17	46187565	48110203	T	C	ENSG00000198933	TBKBP1	protein_coding			rna_seq	GeneMaskActiveScorer(requested_output=RNA_SEQ)	UBERON:0000995 gtex Uterus polyA plus RNA-seq	.	polyA plus RNA-seq	UBERON:0000995	uterus	tissue	adult	gtex	paired	FALSE			Uterus	1.07778	0.918531	0.918531	chr17:47585915-48634491:.
chr12:102415852:C>G		rs17727841	12	102809630	102415852	C	G	ENSG00000120860	WASHC3	protein_coding			rna_seq	GeneMaskActiveScorer(requested_output=RNA_SEQ)	UBERON:0000995 total RNA-seq	-	total RNA-seq	UBERON:0000995	uterus	tissue	adult	encode	paired	FALSE				0.355785	0.918531	0.918531	chr12:101891564-102940140:.
chr6:73901174:C>G		rs3012574	6	74610890	73901174	C	G	ENSG00000156535	CD109	protein_coding			rna_seq	GeneMaskActiveScorer(requested_output=RNA_SEQ)	UBERON:0000995 total RNA-seq	+	total RNA-seq	UBERON:0000995	uterus	tissue	adult	encode	paired	FALSE				0.271148	0.918531	0.918531	chr6:73376886-74425462:.
chr3:50137415:A>G		rs7642934	3	50174848	50137415	A	G	ENSG00000114738	MAPKAPK3	protein_coding			rna_seq	GeneMaskActiveScorer(requested_output=RNA_SEQ)	UBERON:0000995 total RNA-seq	+	total RNA-seq	UBERON:0000995	uterus	tissue	adult	encode	paired	FALSE				0.275311	0.918531	0.918531	chr3:49613127-50661703:.
chr8:74366222:A>G		rs6472842	8	75278457	74366222	A	G	ENSG00000175606	TMEM70	protein_coding			rna_seq	GeneMaskActiveScorer(requested_output=RNA_SEQ)	UBERON:0000995 total RNA-seq	+	total RNA-seq	UBERON:0000995	uterus	tissue	adult	encode	paired	FALSE				0.269728	0.918531	0.918531	chr8:73841934-74890510:.
chr1:172148540:A>G		rs10911111	1	172117680	172148540	A	G	ENSG00000010165	METTL13	protein_coding			rna_seq	GeneMaskActiveScorer(requested_output=RNA_SEQ)	UBERON:0000995 total RNA-seq	+	total RNA-seq	UBERON:0000995	uterus	tissue	adult	encode	paired	FALSE				0.275767	0.918531	0.918531	chr1:171624252-172672828:.
chr10:88316086:A>G		rs10887800	10	90075843	88316086	A	G	ENSG00000213613	RPL11P3	processed_pseudogene			rna_seq	GeneMaskActiveScorer(requested_output=RNA_SEQ)	UBERON:0000995 total RNA-seq	+	total RNA-seq	UBERON:0000995	uterus	tissue	adult	encode	paired	FALSE				0.273372	0.918531	0.918531	chr10:87791798-88840374:.
chr12:102074882:A>G		rs11111150	12	102468660	102074882	A	G	ENSG00000120860	WASHC3	protein_coding			rna_seq	GeneMaskActiveScorer(requested_output=RNA_SEQ)	UBERON:0000995 total RNA-seq	-	total RNA-seq	UBERON:0000995	uterus	tissue	adult	encode	paired	FALSE				0.354687	0.918531	0.918531	chr12:101550594-102599170:.
chr8:99431451:A>T		rs3103703	8	100443679	99431451	A	T	ENSG00000164920	OSR2	protein_coding			rna_seq	GeneMaskActiveScorer(requested_output=RNA_SEQ)	UBERON:0000995 total RNA-seq	+	total RNA-seq	UBERON:0000995	uterus	tissue	adult	encode	paired	FALSE				0.273426	0.918531	0.918531	chr8:98907163-99955739:.
chr1:214366175:T>C		rs3002302	1	214539518	214366175	T	C	ENSG00000143499	SMYD2	protein_coding			rna_seq	GeneMaskActiveScorer(requested_output=RNA_SEQ)	UBERON:0000995 total RNA-seq	+	total RNA-seq	UBERON:0000995	uterus	tissue	adult	encode	paired	FALSE				0.269905	0.918531	0.918531	chr1:213841887-214890463:.
chr15:40072905:A>T		rs28587891	15	40365106	40072905	A	T	ENSG00000128928	IVD	protein_coding			rna_seq	GeneMaskActiveScorer(requested_output=RNA_SEQ)	UBERON:0000995 total RNA-seq	+	total RNA-seq	UBERON:0000995	uterus	tissue	adult	encode	paired	FALSE				0.275215	0.918531	0.918531	chr15:39548617-40597193:.
chr6:73811471:A>C		rs3005482	6	74521194	73811471	A	C	ENSG00000156535	CD109	protein_coding			rna_seq	GeneMaskActiveScorer(requested_output=RNA_SEQ)	UBERON:0000995 total RNA-seq	+	total RNA-seq	UBERON:0000995	uterus	tissue	adult	encode	paired	FALSE				0.276121	0.918531	0.918531	chr6:73287183-74335759:.
chr3:49516808:T>C		rs9871024	3	49554241	49516808	T	C	ENSG00000145029	NICN1	protein_coding			rna_seq	GeneMaskActiveScorer(requested_output=RNA_SEQ)	UBERON:0000995 gtex Uterus polyA plus RNA-seq	.	polyA plus RNA-seq	UBERON:0000995	uterus	tissue	adult	gtex	paired	FALSE			Uterus	1.075	0.918531	0.918531	chr3:48992520-50041096:.
chr13:50456608:C>G		rs17074358	13	51030744	50456608	C	G	ENSG00000204977	TRIM13	protein_coding			rna_seq	GeneMaskActiveScorer(requested_output=RNA_SEQ)	UBERON:0000995 total RNA-seq	+	total RNA-seq	UBERON:0000995	uterus	tissue	adult	encode	paired	FALSE				0.277176	0.918531	0.918531	chr13:49932320-50980896:.
chr1:214369476:T>C		rs1135352	1	214542819	214369476	T	C	ENSG00000143499	SMYD2	protein_coding			rna_seq	GeneMaskActiveScorer(requested_output=RNA_SEQ)	UBERON:0000995 total RNA-seq	+	total RNA-seq	UBERON:0000995	uterus	tissue	adult	encode	paired	FALSE				0.273199	0.918531	0.918531	chr1:213845188-214893764:.
chr12:102124026:A>G		rs2036771	12	102517804	102124026	A	G	ENSG00000111670	GNPTAB	protein_coding			rna_seq	GeneMaskActiveScorer(requested_output=RNA_SEQ)	UBERON:0000995 total RNA-seq	-	total RNA-seq	UBERON:0000995	uterus	tissue	adult	encode	paired	FALSE				0.354814	0.918531	0.918531	chr12:101599738-102648314:.
chr6:73942929:A>T		rs7746749	6	74652645	73942929	A	T	ENSG00000156535	CD109	protein_coding			rna_seq	GeneMaskActiveScorer(requested_output=RNA_SEQ)	UBERON:0000995 total RNA-seq	+	total RNA-seq	UBERON:0000995	uterus	tissue	adult	encode	paired	FALSE				0.270528	0.918531	0.918531	chr6:73418641-74467217:.
chr3:49618494:A>T		rs62262672	3	49655927	49618494	A	T	ENSG00000145029	NICN1	protein_coding			rna_seq	GeneMaskActiveScorer(requested_output=RNA_SEQ)	UBERON:0000995 gtex Uterus polyA plus RNA-seq	.	polyA plus RNA-seq	UBERON:0000995	uterus	tissue	adult	gtex	paired	FALSE			Uterus	1.07449	0.918531	0.918531	chr3:49094206-50142782:.
chrX:71007216:C>G		rs5936621	X	70227066	71007216	C	G	ENSG00000147130	ZMYM3	protein_coding			rna_seq	GeneMaskActiveScorer(requested_output=RNA_SEQ)	UBERON:0000995 gtex Uterus polyA plus RNA-seq	.	polyA plus RNA-seq	UBERON:0000995	uterus	tissue	adult	gtex	paired	FALSE			Uterus	1.07435	0.918531	0.918531	chrX:70482928-71531504:.
chr15:40074361:T>G		rs4924415	15	40366562	40074361	T	G	ENSG00000128928	IVD	protein_coding			rna_seq	GeneMaskActiveScorer(requested_output=RNA_SEQ)	UBERON:0000995 total RNA-seq	+	total RNA-seq	UBERON:0000995	uterus	tissue	adult	encode	paired	FALSE				0.270359	0.918531	0.918531	chr15:39550073-40598649:.
chr8:99431848:A>C		rs3103704	8	100444076	99431848	A	C	ENSG00000164920	OSR2	protein_coding			rna_seq	GeneMaskActiveScorer(requested_output=RNA_SEQ)	UBERON:0000995 total RNA-seq	+	total RNA-seq	UBERON:0000995	uterus	tissue	adult	encode	paired	FALSE				0.276312	0.918531	0.918531	chr8:98907560-99956136:.
chr3:50171616:A>G		rs2624835	3	50209049	50171616	A	G	ENSG00000283726	MIR5193	miRNA			rna_seq	GeneMaskActiveScorer(requested_output=RNA_SEQ)	UBERON:0000995 gtex Uterus polyA plus RNA-seq	.	polyA plus RNA-seq	UBERON:0000995	uterus	tissue	adult	gtex	paired	FALSE			Uterus	1.07621	0.918531	0.918531	chr3:49647328-50695904:.
chr3:50171616:A>G		rs2624835	3	50209049	50171616	A	G	ENSG00000214706	IFRD2	protein_coding			rna_seq	GeneMaskActiveScorer(requested_output=RNA_SEQ)	UBERON:0000995 gtex Uterus polyA plus RNA-seq	.	polyA plus RNA-seq	UBERON:0000995	uterus	tissue	adult	gtex	paired	FALSE			Uterus	1.07414	0.918531	0.918531	chr3:49647328-50695904:.
chrX:134546517:A>G		rs757309	X	133680547	134546517	A	G	ENSG00000156504	PABIR2	protein_coding			rna_seq	GeneMaskActiveScorer(requested_output=RNA_SEQ)	UBERON:0000995 gtex Uterus polyA plus RNA-seq	.	polyA plus RNA-seq	UBERON:0000995	uterus	tissue	adult	gtex	paired	FALSE			Uterus	1.07678	0.918531	0.918531	chrX:134022229-135070805:.
chr6:170067064:T>G		rs924046	6	170382288	170067064	T	G	ENSG00000112592	TBP	protein_coding			rna_seq	GeneMaskActiveScorer(requested_output=RNA_SEQ)	UBERON:0000995 total RNA-seq	+	total RNA-seq	UBERON:0000995	uterus	tissue	adult	encode	paired	FALSE				0.276911	0.918531	0.918531	chr6:169542776-170591352:.
chr17:20126280:T>C		rs11868116	17	20029593	20126280	T	C	ENSG00000072210	ALDH3A2	protein_coding			rna_seq	GeneMaskActiveScorer(requested_output=RNA_SEQ)	UBERON:0000995 total RNA-seq	+	total RNA-seq	UBERON:0000995	uterus	tissue	adult	encode	paired	FALSE				0.271975	0.918531	0.918531	chr17:19601992-20650568:.
chr8:74379658:A>G		rs10957708	8	75291893	74379658	A	G	ENSG00000175606	TMEM70	protein_coding			rna_seq	GeneMaskActiveScorer(requested_output=RNA_SEQ)	UBERON:0000995 total RNA-seq	+	total RNA-seq	UBERON:0000995	uterus	tissue	adult	encode	paired	FALSE				0.273691	0.918531	0.918531	chr8:73855370-74903946:.
chr13:50386160:C>G		rs9568401	13	50960296	50386160	C	G	ENSG00000204977	TRIM13	protein_coding			rna_seq	GeneMaskActiveScorer(requested_output=RNA_SEQ)	UBERON:0000995 total RNA-seq	+	total RNA-seq	UBERON:0000995	uterus	tissue	adult	encode	paired	FALSE				0.273085	0.918531	0.918531	chr13:49861872-50910448:.
chr10:74382759:A>G		rs10509348	10	76142517	74382759	A	G	ENSG00000156650	KAT6B	protein_coding			rna_seq	GeneMaskActiveScorer(requested_output=RNA_SEQ)	UBERON:0000995 total RNA-seq	+	total RNA-seq	UBERON:0000995	uterus	tissue	adult	encode	paired	FALSE				0.276545	0.918531	0.918531	chr10:73858471-74907047:.
chrX:70863718:A>G		rs5937007	X	70083568	70863718	A	G	ENSG00000147130	ZMYM3	protein_coding			rna_seq	GeneMaskActiveScorer(requested_output=RNA_SEQ)	UBERON:0000995 gtex Uterus polyA plus RNA-seq	.	polyA plus RNA-seq	UBERON:0000995	uterus	tissue	adult	gtex	paired	FALSE			Uterus	1.07423	0.918531	0.918531	chrX:70339430-71388006:.
chr1:172298279:T>C		rs2757493	1	172267419	172298279	T	C	ENSG00000010165	METTL13	protein_coding			rna_seq	GeneMaskActiveScorer(requested_output=RNA_SEQ)	UBERON:0000995 total RNA-seq	+	total RNA-seq	UBERON:0000995	uterus	tissue	adult	encode	paired	FALSE				0.271347	0.918531	0.918531	chr1:171773991-172822567:.
chr6:73815541:A>G		rs3012544	6	74525264	73815541	A	G	ENSG00000156535	CD109	protein_coding			rna_seq	GeneMaskActiveScorer(requested_output=RNA_SEQ)	UBERON:0000995 total RNA-seq	+	total RNA-seq	UBERON:0000995	uterus	tissue	adult	encode	paired	FALSE				0.276119	0.918531	0.918531	chr6:73291253-74339829:.
chr13:50007470:A>G		rs112834585	13	50581606	50007470	A	G	ENSG00000204977	TRIM13	protein_coding			rna_seq	GeneMaskActiveScorer(requested_output=RNA_SEQ)	UBERON:0000995 total RNA-seq	+	total RNA-seq	UBERON:0000995	uterus	tissue	adult	encode	paired	FALSE				0.27572	0.918531	0.918531	chr13:49483182-50531758:.
chr3:49291400:A>C		rs9811047	3	49328833	49291400	A	C	ENSG00000145029	NICN1	protein_coding			rna_seq	GeneMaskActiveScorer(requested_output=RNA_SEQ)	UBERON:0000995 gtex Uterus polyA plus RNA-seq	.	polyA plus RNA-seq	UBERON:0000995	uterus	tissue	adult	gtex	paired	FALSE			Uterus	1.08303	0.918531	0.918531	chr3:48767112-49815688:.
chr1:172129996:T>C	DNM3/1q24.3	rs2421985	1	172099136	172129996	T	C	ENSG00000010165	METTL13	protein_coding			rna_seq	GeneMaskActiveScorer(requested_output=RNA_SEQ)	UBERON:0000995 total RNA-seq	+	total RNA-seq	UBERON:0000995	uterus	tissue	adult	encode	paired	FALSE				0.274416	0.918531	0.918531	chr1:171605708-172654284:.	172099136	1
chr6:73708103:T>C		rs13201723	6	74417826	73708103	T	C	ENSG00000156535	CD109	protein_coding			rna_seq	GeneMaskActiveScorer(requested_output=RNA_SEQ)	UBERON:0000995 total RNA-seq	+	total RNA-seq	UBERON:0000995	uterus	tissue	adult	encode	paired	FALSE				0.275413	0.918531	0.918531	chr6:73183815-74232391:.
chr20:18208272:T>C		rs2092727	20	18188916	18208272	T	C	ENSG00000149474	KAT14	protein_coding			rna_seq	GeneMaskActiveScorer(requested_output=RNA_SEQ)	UBERON:0000995 total RNA-seq	+	total RNA-seq	UBERON:0000995	uterus	tissue	adult	encode	paired	FALSE				0.269786	0.918531	0.918531	chr20:17683984-18732560:.
chr3:49833768:T>C		rs61557789	3	49871201	49833768	T	C	ENSG00000114395	CYB561D2	protein_coding			rna_seq	GeneMaskActiveScorer(requested_output=RNA_SEQ)	UBERON:0000995 total RNA-seq	+	total RNA-seq	UBERON:0000995	uterus	tissue	adult	encode	paired	FALSE				0.276139	0.918531	0.918531	chr3:49309480-50358056:.
chr10:74380970:A>G		rs10824165	10	76140728	74380970	A	G	ENSG00000156650	KAT6B	protein_coding			rna_seq	GeneMaskActiveScorer(requested_output=RNA_SEQ)	UBERON:0000995 total RNA-seq	+	total RNA-seq	UBERON:0000995	uterus	tissue	adult	encode	paired	FALSE				0.27008	0.918531	0.918531	chr10:73856682-74905258:.
chr12:15359683:T>C		rs11056449	12	15512617	15359683	T	C	ENSG00000151490	PTPRO	protein_coding			rna_seq	PolyadenylationScorer()	UBERON:0000995 gtex Uterus polyA plus RNA-seq	.	polyA plus RNA-seq	UBERON:0000995	uterus	tissue	adult	gtex	paired	FALSE			Uterus	0.00691658	0.918531	0.918531	chr12:14835395-15883971:.
chr4:55160559:C>G		rs4864957	4	56026726	55160559	C	G	ENSG00000134852	CLOCK	protein_coding			rna_seq	GeneMaskActiveScorer(requested_output=RNA_SEQ)	UBERON:0000995 total RNA-seq	-	total RNA-seq	UBERON:0000995	uterus	tissue	adult	encode	paired	FALSE				0.353859	0.918531	0.918531	chr4:54636271-55684847:.
chr17:48197948:T>C		rs8071262	17	46275310	48197948	T	C	ENSG00000159111	MRPL10	protein_coding			rna_seq	GeneMaskActiveScorer(requested_output=RNA_SEQ)	UBERON:0000995 gtex Uterus polyA plus RNA-seq	.	polyA plus RNA-seq	UBERON:0000995	uterus	tissue	adult	gtex	paired	FALSE			Uterus	1.0759	0.918531	0.918531	chr17:47673660-48722236:.
chr3:49919195:T>C		rs11709573	3	49956628	49919195	T	C	ENSG00000272104	ENSG00000272104	protein_coding			rna_seq	GeneMaskActiveScorer(requested_output=RNA_SEQ)	UBERON:0000995 total RNA-seq	+	total RNA-seq	UBERON:0000995	uterus	tissue	adult	encode	paired	FALSE				0.276717	0.918531	0.918531	chr3:49394907-50443483:.
chr10:88290044:A>C		rs1426616	10	90049801	88290044	A	C	ENSG00000213613	RPL11P3	processed_pseudogene			rna_seq	GeneMaskActiveScorer(requested_output=RNA_SEQ)	UBERON:0000995 total RNA-seq	+	total RNA-seq	UBERON:0000995	uterus	tissue	adult	encode	paired	FALSE				0.270863	0.918531	0.918531	chr10:87765756-88814332:.
chr10:74381045:A>T		rs10824166	10	76140803	74381045	A	T	ENSG00000156650	KAT6B	protein_coding			rna_seq	GeneMaskActiveScorer(requested_output=RNA_SEQ)	UBERON:0000995 total RNA-seq	+	total RNA-seq	UBERON:0000995	uterus	tissue	adult	encode	paired	FALSE				0.273527	0.918531	0.918531	chr10:73856757-74905333:.
chr6:74208294:T>C		rs1760657	6	74918010	74208294	T	C	ENSG00000156535	CD109	protein_coding			rna_seq	GeneMaskActiveScorer(requested_output=RNA_SEQ)	UBERON:0000995 total RNA-seq	+	total RNA-seq	UBERON:0000995	uterus	tissue	adult	encode	paired	FALSE				0.276058	0.918531	0.918531	chr6:73684006-74732582:.
chr1:172133821:A>T		rs11584244	1	172102961	172133821	A	T	ENSG00000010165	METTL13	protein_coding			rna_seq	GeneMaskActiveScorer(requested_output=RNA_SEQ)	UBERON:0000995 total RNA-seq	+	total RNA-seq	UBERON:0000995	uterus	tissue	adult	encode	paired	FALSE				0.276472	0.918531	0.918531	chr1:171609533-172658109:.
chrX:70945776:T>G		rs7891233	X	70165626	70945776	T	G	ENSG00000147130	ZMYM3	protein_coding			rna_seq	GeneMaskActiveScorer(requested_output=RNA_SEQ)	UBERON:0000995 gtex Uterus polyA plus RNA-seq	.	polyA plus RNA-seq	UBERON:0000995	uterus	tissue	adult	gtex	paired	FALSE			Uterus	1.0706	0.918531	0.918531	chrX:70421488-71470064:.
chr1:172298095:A>T		rs2586410	1	172267235	172298095	A	T	ENSG00000010165	METTL13	protein_coding			rna_seq	GeneMaskActiveScorer(requested_output=RNA_SEQ)	UBERON:0000995 total RNA-seq	+	total RNA-seq	UBERON:0000995	uterus	tissue	adult	encode	paired	FALSE				0.275782	0.918531	0.918531	chr1:171773807-172822383:.
chr4:55138287:T>C		rs1350545	4	56004454	55138287	T	C	ENSG00000134852	CLOCK	protein_coding			rna_seq	GeneMaskActiveScorer(requested_output=RNA_SEQ)	UBERON:0000995 total RNA-seq	-	total RNA-seq	UBERON:0000995	uterus	tissue	adult	encode	paired	FALSE				0.356056	0.918531	0.918531	chr4:54613999-55662575:.
chr8:74435275:A>C		rs12679070	8	75347510	74435275	A	C	ENSG00000175606	TMEM70	protein_coding			rna_seq	GeneMaskActiveScorer(requested_output=RNA_SEQ)	UBERON:0000995 total RNA-seq	+	total RNA-seq	UBERON:0000995	uterus	tissue	adult	encode	paired	FALSE				0.276838	0.918531	0.918531	chr8:73910987-74959563:.
chr13:50465440:T>G		rs9562976	13	51039576	50465440	T	G	ENSG00000204977	TRIM13	protein_coding			rna_seq	GeneMaskActiveScorer(requested_output=RNA_SEQ)	UBERON:0000995 total RNA-seq	+	total RNA-seq	UBERON:0000995	uterus	tissue	adult	encode	paired	FALSE				0.271917	0.918531	0.918531	chr13:49941152-50989728:.
chr12:102116430:T>G		rs17529215	12	102510208	102116430	T	G	ENSG00000111670	GNPTAB	protein_coding			rna_seq	GeneMaskActiveScorer(requested_output=RNA_SEQ)	UBERON:0000995 total RNA-seq	-	total RNA-seq	UBERON:0000995	uterus	tissue	adult	encode	paired	FALSE				0.356216	0.918531	0.918531	chr12:101592142-102640718:.
chrX:71104307:T>C		rs1130009	X	70324157	71104307	T	C	ENSG00000147130	ZMYM3	protein_coding			rna_seq	GeneMaskActiveScorer(requested_output=RNA_SEQ)	UBERON:0000995 gtex Uterus polyA plus RNA-seq	.	polyA plus RNA-seq	UBERON:0000995	uterus	tissue	adult	gtex	paired	FALSE			Uterus	1.07389	0.918531	0.918531	chrX:70580019-71628595:.
chr3:49641639:A>G		rs2329021	3	49679072	49641639	A	G	ENSG00000283189	ENSG00000283189	protein_coding			rna_seq	GeneMaskActiveScorer(requested_output=RNA_SEQ)	UBERON:0000995 gtex Uterus polyA plus RNA-seq	.	polyA plus RNA-seq	UBERON:0000995	uterus	tissue	adult	gtex	paired	FALSE			Uterus	1.07785	0.918531	0.918531	chr3:49117351-50165927:.
chr17:48349106:A>G		rs9909002	17	46426468	48349106	A	G	ENSG00000173917	HOXB2	protein_coding			rna_seq	GeneMaskActiveScorer(requested_output=RNA_SEQ)	UBERON:0000995 gtex Uterus polyA plus RNA-seq	.	polyA plus RNA-seq	UBERON:0000995	uterus	tissue	adult	gtex	paired	FALSE			Uterus	1.07885	0.918531	0.918531	chr17:47824818-48873394:.
chr12:15320762:T>C		rs12580434	12	15473696	15320762	T	C	ENSG00000182993	C12orf60	protein_coding			rna_seq	GeneMaskActiveScorer(requested_output=RNA_SEQ)	UBERON:0000995 gtex Uterus polyA plus RNA-seq	.	polyA plus RNA-seq	UBERON:0000995	uterus	tissue	adult	gtex	paired	FALSE			Uterus	1.07304	0.918531	0.918531	chr12:14796474-15845050:.
chr20:32533567:A>G		rs4911097	20	31121370	32533567	A	G	ENSG00000101331	CCM2L	protein_coding			rna_seq	GeneMaskActiveScorer(requested_output=RNA_SEQ)	UBERON:0000995 total RNA-seq	+	total RNA-seq	UBERON:0000995	uterus	tissue	adult	encode	paired	FALSE				0.275309	0.918531	0.918531	chr20:32009279-33057855:.
chr2:26975280:T>C		rs11680032	2	27198148	26975280	T	C	ENSG00000115226	FNDC4	protein_coding			rna_seq	GeneMaskActiveScorer(requested_output=RNA_SEQ)	UBERON:0000995 gtex Uterus polyA plus RNA-seq	.	polyA plus RNA-seq	UBERON:0000995	uterus	tissue	adult	gtex	paired	FALSE			Uterus	1.07023	0.918531	0.918531	chr2:26450992-27499568:.
chr1:172164950:A>T		rs628479	1	172134090	172164950	A	T	ENSG00000010165	METTL13	protein_coding			rna_seq	GeneMaskActiveScorer(requested_output=RNA_SEQ)	UBERON:0000995 total RNA-seq	+	total RNA-seq	UBERON:0000995	uterus	tissue	adult	encode	paired	FALSE				0.271096	0.918531	0.918531	chr1:171640662-172689238:.
chr17:48183734:A>G		rs8081199	17	46261096	48183734	A	G	ENSG00000173917	HOXB2	protein_coding			rna_seq	GeneMaskActiveScorer(requested_output=RNA_SEQ)	UBERON:0000995 gtex Uterus polyA plus RNA-seq	.	polyA plus RNA-seq	UBERON:0000995	uterus	tissue	adult	gtex	paired	FALSE			Uterus	1.07349	0.918531	0.918531	chr17:47659446-48708022:.
chr6:29942222:T>C		rs35158227	6	29909999	29942222	T	C	ENSG00000241370	RPP21	protein_coding			rna_seq	GeneMaskActiveScorer(requested_output=RNA_SEQ)	UBERON:0000995 total RNA-seq	+	total RNA-seq	UBERON:0000995	uterus	tissue	adult	encode	paired	FALSE				0.276727	0.918531	0.918531	chr6:29417934-30466510:.
chr1:172127658:T>C		rs11589349	1	172096798	172127658	T	C	ENSG00000010165	METTL13	protein_coding			rna_seq	GeneMaskActiveScorer(requested_output=RNA_SEQ)	UBERON:0000995 total RNA-seq	+	total RNA-seq	UBERON:0000995	uterus	tissue	adult	encode	paired	FALSE				0.274662	0.918531	0.918531	chr1:171603370-172651946:.
chrX:70945779:C>G		rs7892322	X	70165629	70945779	C	G	ENSG00000147130	ZMYM3	protein_coding			rna_seq	GeneMaskActiveScorer(requested_output=RNA_SEQ)	UBERON:0000995 gtex Uterus polyA plus RNA-seq	.	polyA plus RNA-seq	UBERON:0000995	uterus	tissue	adult	gtex	paired	FALSE			Uterus	1.07208	0.918531	0.918531	chrX:70421491-71470067:.
chr13:50478217:T>C		rs9562981	13	51052353	50478217	T	C	ENSG00000204977	TRIM13	protein_coding			rna_seq	GeneMaskActiveScorer(requested_output=RNA_SEQ)	UBERON:0000995 total RNA-seq	+	total RNA-seq	UBERON:0000995	uterus	tissue	adult	encode	paired	FALSE				0.271664	0.918531	0.918531	chr13:49953929-51002505:.
chr8:99106959:C>G		rs7818037	8	100119187	99106959	C	G	ENSG00000164920	OSR2	protein_coding			rna_seq	GeneMaskActiveScorer(requested_output=RNA_SEQ)	UBERON:0000995 total RNA-seq	+	total RNA-seq	UBERON:0000995	uterus	tissue	adult	encode	paired	FALSE				0.271026	0.918531	0.918531	chr8:98582671-99631247:.
chr3:49900072:T>C		rs7615206	3	49937505	49900072	T	C	ENSG00000145029	NICN1	protein_coding			rna_seq	GeneMaskActiveScorer(requested_output=RNA_SEQ)	UBERON:0000995 gtex Uterus polyA plus RNA-seq	.	polyA plus RNA-seq	UBERON:0000995	uterus	tissue	adult	gtex	paired	FALSE			Uterus	1.07288	0.918531	0.918531	chr3:49375784-50424360:.
chr13:50375721:T>C		rs9562962	13	50949857	50375721	T	C	ENSG00000204977	TRIM13	protein_coding			rna_seq	GeneMaskActiveScorer(requested_output=RNA_SEQ)	UBERON:0000995 total RNA-seq	+	total RNA-seq	UBERON:0000995	uterus	tissue	adult	encode	paired	FALSE				0.271344	0.918531	0.918531	chr13:49851433-50900009:.
chr13:50463758:A>G		rs9568417	13	51037894	50463758	A	G	ENSG00000204977	TRIM13	protein_coding			rna_seq	GeneMaskActiveScorer(requested_output=RNA_SEQ)	UBERON:0000995 total RNA-seq	+	total RNA-seq	UBERON:0000995	uterus	tissue	adult	encode	paired	FALSE				0.275046	0.918531	0.918531	chr13:49939470-50988046:.
chr3:49901687:T>G		rs3774759	3	49939120	49901687	T	G	ENSG00000272104	ENSG00000272104	protein_coding			rna_seq	GeneMaskActiveScorer(requested_output=RNA_SEQ)	UBERON:0000995 total RNA-seq	+	total RNA-seq	UBERON:0000995	uterus	tissue	adult	encode	paired	FALSE				0.272322	0.918531	0.918531	chr3:49377399-50425975:.
chr3:49499430:A>T		rs3870339	3	49536863	49499430	A	T	ENSG00000178467	P4HTM	protein_coding			rna_seq	GeneMaskActiveScorer(requested_output=RNA_SEQ)	UBERON:0000995 total RNA-seq	+	total RNA-seq	UBERON:0000995	uterus	tissue	adult	encode	paired	FALSE				0.27294	0.918531	0.918531	chr3:48975142-50023718:.
chr17:48203454:T>G		rs6504100	17	46280816	48203454	T	G	ENSG00000173917	HOXB2	protein_coding			rna_seq	GeneMaskActiveScorer(requested_output=RNA_SEQ)	UBERON:0000995 gtex Uterus polyA plus RNA-seq	.	polyA plus RNA-seq	UBERON:0000995	uterus	tissue	adult	gtex	paired	FALSE			Uterus	1.07387	0.918531	0.918531	chr17:47679166-48727742:.
chr6:170072152:C>G		rs1580720	6	170387376	170072152	C	G	ENSG00000112592	TBP	protein_coding			rna_seq	GeneMaskActiveScorer(requested_output=RNA_SEQ)	UBERON:0000995 total RNA-seq	+	total RNA-seq	UBERON:0000995	uterus	tissue	adult	encode	paired	FALSE				0.272488	0.918531	0.918531	chr6:169547864-170596440:.
chr7:11719022:C>G		rs17246341	7	11758649	11719022	C	G	ENSG00000106460	TMEM106B	protein_coding			rna_seq	GeneMaskActiveScorer(requested_output=RNA_SEQ)	UBERON:0000995 total RNA-seq	+	total RNA-seq	UBERON:0000995	uterus	tissue	adult	encode	paired	FALSE				0.273508	0.918531	0.918531	chr7:11194734-12243310:.
chr3:49507808:A>G		rs7644148	3	49545241	49507808	A	G	ENSG00000283726	MIR5193	miRNA			rna_seq	GeneMaskActiveScorer(requested_output=RNA_SEQ)	UBERON:0000995 gtex Uterus polyA plus RNA-seq	.	polyA plus RNA-seq	UBERON:0000995	uterus	tissue	adult	gtex	paired	FALSE			Uterus	1.07478	0.918531	0.918531	chr3:48983520-50032096:.
chr1:22009815:A>G		rs12908	1	22336308	22009815	A	G	ENSG00000184677	ZBTB40	protein_coding			rna_seq	GeneMaskActiveScorer(requested_output=RNA_SEQ)	UBERON:0000995 total RNA-seq	+	total RNA-seq	UBERON:0000995	uterus	tissue	adult	encode	paired	FALSE				0.27508	0.918531	0.918531	chr1:21485527-22534103:.
chr17:20130133:T>G		rs12936443	17	20033446	20130133	T	G	ENSG00000072210	ALDH3A2	protein_coding			rna_seq	GeneMaskActiveScorer(requested_output=RNA_SEQ)	UBERON:0000995 total RNA-seq	+	total RNA-seq	UBERON:0000995	uterus	tissue	adult	encode	paired	FALSE				0.272536	0.918531	0.918531	chr17:19605845-20654421:.
chr1:214389243:A>T		rs3002298	1	214562586	214389243	A	T	ENSG00000143499	SMYD2	protein_coding			rna_seq	GeneMaskActiveScorer(requested_output=RNA_SEQ)	UBERON:0000995 total RNA-seq	+	total RNA-seq	UBERON:0000995	uterus	tissue	adult	encode	paired	FALSE				0.270333	0.918531	0.918531	chr1:213864955-214913531:.
chr1:172141625:A>G		rs12047492	1	172110765	172141625	A	G	ENSG00000010165	METTL13	protein_coding			rna_seq	GeneMaskActiveScorer(requested_output=RNA_SEQ)	UBERON:0000995 total RNA-seq	+	total RNA-seq	UBERON:0000995	uterus	tissue	adult	encode	paired	FALSE				0.27445	0.918531	0.918531	chr1:171617337-172665913:.
chr8:99321515:A>G		rs3134307	8	100333743	99321515	A	G	ENSG00000164920	OSR2	protein_coding			rna_seq	GeneMaskActiveScorer(requested_output=RNA_SEQ)	UBERON:0000995 total RNA-seq	+	total RNA-seq	UBERON:0000995	uterus	tissue	adult	encode	paired	FALSE				0.276209	0.918531	0.918531	chr8:98797227-99845803:.
chr17:20131218:T>G		rs6587219	17	20034531	20131218	T	G	ENSG00000072210	ALDH3A2	protein_coding			rna_seq	GeneMaskActiveScorer(requested_output=RNA_SEQ)	UBERON:0000995 total RNA-seq	+	total RNA-seq	UBERON:0000995	uterus	tissue	adult	encode	paired	FALSE				0.273167	0.918531	0.918531	chr17:19606930-20655506:.
chr10:74377143:A>G		rs12355686	10	76136901	74377143	A	G	ENSG00000156650	KAT6B	protein_coding			rna_seq	GeneMaskActiveScorer(requested_output=RNA_SEQ)	UBERON:0000995 total RNA-seq	+	total RNA-seq	UBERON:0000995	uterus	tissue	adult	encode	paired	FALSE				0.27463	0.918531	0.918531	chr10:73852855-74901431:.
chr10:88255644:T>C		rs955033	10	90015401	88255644	T	C	ENSG00000213613	RPL11P3	processed_pseudogene			rna_seq	GeneMaskActiveScorer(requested_output=RNA_SEQ)	UBERON:0000995 total RNA-seq	+	total RNA-seq	UBERON:0000995	uterus	tissue	adult	encode	paired	FALSE				0.274323	0.918531	0.918531	chr10:87731356-88779932:.
chr12:15172845:A>G		rs2216226	12	15325779	15172845	A	G	ENSG00000182993	C12orf60	protein_coding			rna_seq	GeneMaskActiveScorer(requested_output=RNA_SEQ)	UBERON:0000995 gtex Uterus polyA plus RNA-seq	.	polyA plus RNA-seq	UBERON:0000995	uterus	tissue	adult	gtex	paired	FALSE			Uterus	1.07908	0.918531	0.918531	chr12:14648557-15697133:.
chr13:50376468:A>G		rs8000875	13	50950604	50376468	A	G	ENSG00000204977	TRIM13	protein_coding			rna_seq	GeneMaskActiveScorer(requested_output=RNA_SEQ)	UBERON:0000995 total RNA-seq	+	total RNA-seq	UBERON:0000995	uterus	tissue	adult	encode	paired	FALSE				0.275536	0.918531	0.918531	chr13:49852180-50900756:.
chr8:74221875:T>C		rs11990179	8	75134110	74221875	T	C	ENSG00000175606	TMEM70	protein_coding			rna_seq	GeneMaskActiveScorer(requested_output=RNA_SEQ)	UBERON:0000995 total RNA-seq	+	total RNA-seq	UBERON:0000995	uterus	tissue	adult	encode	paired	FALSE				0.272571	0.918531	0.918531	chr8:73697587-74746163:.
chr10:88268118:A>G		rs643431	10	90027875	88268118	A	G	ENSG00000213613	RPL11P3	processed_pseudogene			rna_seq	GeneMaskActiveScorer(requested_output=RNA_SEQ)	UBERON:0000995 total RNA-seq	+	total RNA-seq	UBERON:0000995	uterus	tissue	adult	encode	paired	FALSE				0.27562	0.918531	0.918531	chr10:87743830-88792406:.
chr10:88322989:A>C		rs1582784	10	90082746	88322989	A	C	ENSG00000213613	RPL11P3	processed_pseudogene			rna_seq	GeneMaskActiveScorer(requested_output=RNA_SEQ)	UBERON:0000995 total RNA-seq	+	total RNA-seq	UBERON:0000995	uterus	tissue	adult	encode	paired	FALSE				0.274009	0.918531	0.918531	chr10:87798701-88847277:.
chrX:71020639:A>T		rs3123570	X	70240489	71020639	A	T	ENSG00000147130	ZMYM3	protein_coding			rna_seq	GeneMaskActiveScorer(requested_output=RNA_SEQ)	UBERON:0000995 gtex Uterus polyA plus RNA-seq	.	polyA plus RNA-seq	UBERON:0000995	uterus	tissue	adult	gtex	paired	FALSE			Uterus	1.07237	0.918531	0.918531	chrX:70496351-71544927:.
chr3:49559029:T>C		rs7625857	3	49596462	49559029	T	C	ENSG00000145029	NICN1	protein_coding			rna_seq	GeneMaskActiveScorer(requested_output=RNA_SEQ)	UBERON:0000995 gtex Uterus polyA plus RNA-seq	.	polyA plus RNA-seq	UBERON:0000995	uterus	tissue	adult	gtex	paired	FALSE			Uterus	1.08243	0.918531	0.918531	chr3:49034741-50083317:.
chr4:55153429:A>T		rs11935575	4	56019596	55153429	A	T	ENSG00000134852	CLOCK	protein_coding			rna_seq	GeneMaskActiveScorer(requested_output=RNA_SEQ)	UBERON:0000995 total RNA-seq	-	total RNA-seq	UBERON:0000995	uterus	tissue	adult	encode	paired	FALSE				0.357642	0.918531	0.918531	chr4:54629141-55677717:.
chr1:172163386:A>G		rs12561946	1	172132526	172163386	A	G	ENSG00000010165	METTL13	protein_coding			rna_seq	GeneMaskActiveScorer(requested_output=RNA_SEQ)	UBERON:0000995 total RNA-seq	+	total RNA-seq	UBERON:0000995	uterus	tissue	adult	encode	paired	FALSE				0.270083	0.918531	0.918531	chr1:171639098-172687674:.
chr5:134509689:A>G		rs4958244	5	133845380	134509689	A	G	ENSG00000113615	SEC24A	protein_coding			rna_seq	GeneMaskActiveScorer(requested_output=RNA_SEQ)	UBERON:0000995 total RNA-seq	+	total RNA-seq	UBERON:0000995	uterus	tissue	adult	encode	paired	FALSE				0.276263	0.918531	0.918531	chr5:133985401-135033977:.
chr17:20111865:C>G		rs9902032	17	20015178	20111865	C	G	ENSG00000072210	ALDH3A2	protein_coding			rna_seq	GeneMaskActiveScorer(requested_output=RNA_SEQ)	UBERON:0000995 total RNA-seq	+	total RNA-seq	UBERON:0000995	uterus	tissue	adult	encode	paired	FALSE				0.274126	0.918531	0.918531	chr17:19587577-20636153:.
chr10:88322643:T>C		rs1582783	10	90082400	88322643	T	C	ENSG00000213613	RPL11P3	processed_pseudogene			rna_seq	GeneMaskActiveScorer(requested_output=RNA_SEQ)	UBERON:0000995 total RNA-seq	+	total RNA-seq	UBERON:0000995	uterus	tissue	adult	encode	paired	FALSE				0.274554	0.918531	0.918531	chr10:87798355-88846931:.
chr13:50034922:A>G		rs2066555	13	50609058	50034922	A	G	ENSG00000204977	TRIM13	protein_coding			rna_seq	GeneMaskActiveScorer(requested_output=RNA_SEQ)	UBERON:0000995 total RNA-seq	+	total RNA-seq	UBERON:0000995	uterus	tissue	adult	encode	paired	FALSE				0.271318	0.918531	0.918531	chr13:49510634-50559210:.
chr15:40074738:C>G		rs4924417	15	40366939	40074738	C	G	ENSG00000128928	IVD	protein_coding			rna_seq	GeneMaskActiveScorer(requested_output=RNA_SEQ)	UBERON:0000995 total RNA-seq	+	total RNA-seq	UBERON:0000995	uterus	tissue	adult	encode	paired	FALSE				0.270572	0.918531	0.918531	chr15:39550450-40599026:.
chr10:74422508:A>C		rs7099159	10	76182266	74422508	A	C	ENSG00000156650	KAT6B	protein_coding			rna_seq	GeneMaskActiveScorer(requested_output=RNA_SEQ)	UBERON:0000995 total RNA-seq	+	total RNA-seq	UBERON:0000995	uterus	tissue	adult	encode	paired	FALSE				0.275908	0.918531	0.918531	chr10:73898220-74946796:.
chr1:172286976:T>C		rs2586393	1	172256116	172286976	T	C	ENSG00000010165	METTL13	protein_coding			rna_seq	GeneMaskActiveScorer(requested_output=RNA_SEQ)	UBERON:0000995 total RNA-seq	+	total RNA-seq	UBERON:0000995	uterus	tissue	adult	encode	paired	FALSE				0.272623	0.918531	0.918531	chr1:171762688-172811264:.
chr10:88289197:A>G		rs4934392	10	90048954	88289197	A	G	ENSG00000213613	RPL11P3	processed_pseudogene			rna_seq	GeneMaskActiveScorer(requested_output=RNA_SEQ)	UBERON:0000995 total RNA-seq	+	total RNA-seq	UBERON:0000995	uterus	tissue	adult	encode	paired	FALSE				0.272106	0.918531	0.918531	chr10:87764909-88813485:.
chr4:55136950:T>C		rs9284955	4	56003117	55136950	T	C	ENSG00000134852	CLOCK	protein_coding			rna_seq	GeneMaskActiveScorer(requested_output=RNA_SEQ)	UBERON:0000995 total RNA-seq	-	total RNA-seq	UBERON:0000995	uterus	tissue	adult	encode	paired	FALSE				0.358567	0.918531	0.918531	chr4:54612662-55661238:.
chr8:98923923:A>G		rs17374005	8	99936151	98923923	A	G	ENSG00000164920	OSR2	protein_coding			rna_seq	GeneMaskActiveScorer(requested_output=RNA_SEQ)	UBERON:0000995 total RNA-seq	+	total RNA-seq	UBERON:0000995	uterus	tissue	adult	encode	paired	FALSE				0.272212	0.918531	0.918531	chr8:98399635-99448211:.
chr17:20017757:T>C		rs4924801	17	19921070	20017757	T	C	ENSG00000072210	ALDH3A2	protein_coding			rna_seq	GeneMaskActiveScorer(requested_output=RNA_SEQ)	UBERON:0000995 total RNA-seq	+	total RNA-seq	UBERON:0000995	uterus	tissue	adult	encode	paired	FALSE				0.276534	0.918531	0.918531	chr17:19493469-20542045:.
chr13:49954203:A>G		rs7336477	13	50528339	49954203	A	G	ENSG00000204977	TRIM13	protein_coding			rna_seq	GeneMaskActiveScorer(requested_output=RNA_SEQ)	UBERON:0000995 total RNA-seq	+	total RNA-seq	UBERON:0000995	uterus	tissue	adult	encode	paired	FALSE				0.273015	0.918531	0.918531	chr13:49429915-50478491:.
chr1:172298469:A>G		rs2586411	1	172267609	172298469	A	G	ENSG00000010165	METTL13	protein_coding			rna_seq	GeneMaskActiveScorer(requested_output=RNA_SEQ)	UBERON:0000995 total RNA-seq	+	total RNA-seq	UBERON:0000995	uterus	tissue	adult	encode	paired	FALSE				0.274595	0.918531	0.918531	chr1:171774181-172822757:.
chr7:27168661:T>C		rs2071243	7	27208280	27168661	T	C	ENSG00000005073	HOXA11	protein_coding			rna_seq	GeneMaskActiveScorer(requested_output=RNA_SEQ)	UBERON:0000995 gtex Uterus polyA plus RNA-seq	.	polyA plus RNA-seq	UBERON:0000995	uterus	tissue	adult	gtex	paired	FALSE			Uterus	1.07139	0.918531	0.918531	chr7:26644373-27692949:.
chr3:49156898:T>C		rs11715581	3	49194331	49156898	T	C	ENSG00000145029	NICN1	protein_coding			rna_seq	GeneMaskActiveScorer(requested_output=RNA_SEQ)	UBERON:0000995 gtex Uterus polyA plus RNA-seq	.	polyA plus RNA-seq	UBERON:0000995	uterus	tissue	adult	gtex	paired	FALSE			Uterus	1.08233	0.918531	0.918531	chr3:48632610-49681186:.
chr12:102222872:A>G		rs7134488	12	102616650	102222872	A	G	ENSG00000120860	WASHC3	protein_coding			rna_seq	GeneMaskActiveScorer(requested_output=RNA_SEQ)	UBERON:0000995 total RNA-seq	-	total RNA-seq	UBERON:0000995	uterus	tissue	adult	encode	paired	FALSE				0.356618	0.918531	0.918531	chr12:101698584-102747160:.
chr1:172282381:A>G		rs2586389	1	172251521	172282381	A	G	ENSG00000010165	METTL13	protein_coding			rna_seq	GeneMaskActiveScorer(requested_output=RNA_SEQ)	UBERON:0000995 total RNA-seq	+	total RNA-seq	UBERON:0000995	uterus	tissue	adult	encode	paired	FALSE				0.269838	0.918531	0.918531	chr1:171758093-172806669:.
chr1:172181820:T>C		rs562932	1	172150960	172181820	T	C	ENSG00000010165	METTL13	protein_coding			rna_seq	GeneMaskActiveScorer(requested_output=RNA_SEQ)	UBERON:0000995 total RNA-seq	+	total RNA-seq	UBERON:0000995	uterus	tissue	adult	encode	paired	FALSE				0.270736	0.918531	0.918531	chr1:171657532-172706108:.
chr12:54013657:A>G		rs11170786	12	54407441	54013657	A	G	ENSG00000170653	ATF7	protein_coding			rna_seq	GeneMaskActiveScorer(requested_output=RNA_SEQ)	UBERON:0000995 gtex Uterus polyA plus RNA-seq	.	polyA plus RNA-seq	UBERON:0000995	uterus	tissue	adult	gtex	paired	FALSE			Uterus	1.07712	0.918531	0.918531	chr12:53489369-54537945:.
chr8:74221951:T>G		rs11990260	8	75134186	74221951	T	G	ENSG00000175606	TMEM70	protein_coding			rna_seq	GeneMaskActiveScorer(requested_output=RNA_SEQ)	UBERON:0000995 total RNA-seq	+	total RNA-seq	UBERON:0000995	uterus	tissue	adult	encode	paired	FALSE				0.271888	0.918531	0.918531	chr8:73697663-74746239:.
chr8:74222690:A>G		rs4737408	8	75134925	74222690	A	G	ENSG00000175606	TMEM70	protein_coding			rna_seq	GeneMaskActiveScorer(requested_output=RNA_SEQ)	UBERON:0000995 total RNA-seq	+	total RNA-seq	UBERON:0000995	uterus	tissue	adult	encode	paired	FALSE				0.276139	0.918531	0.918531	chr8:73698402-74746978:.
chr8:74222533:A>G		rs6999988	8	75134768	74222533	A	G	ENSG00000175606	TMEM70	protein_coding			rna_seq	GeneMaskActiveScorer(requested_output=RNA_SEQ)	UBERON:0000995 total RNA-seq	+	total RNA-seq	UBERON:0000995	uterus	tissue	adult	encode	paired	FALSE				0.269823	0.918531	0.918531	chr8:73698245-74746821:.
chr3:49397810:C>G		rs6785045	3	49435243	49397810	C	G	ENSG00000178537	SLC25A20	protein_coding			rna_seq	GeneMaskActiveScorer(requested_output=RNA_SEQ)	UBERON:0000995 total RNA-seq	-	total RNA-seq	UBERON:0000995	uterus	tissue	adult	encode	paired	FALSE				0.356492	0.918531	0.918531	chr3:48873522-49922098:.
chr9:133279427:T>C		rs635634	9	136155000	133279427	T	C	ENSG00000148291	SURF2	protein_coding			rna_seq	GeneMaskActiveScorer(requested_output=RNA_SEQ)	UBERON:0000995 total RNA-seq	+	total RNA-seq	UBERON:0000995	uterus	tissue	adult	encode	paired	FALSE				0.27293	0.918531	0.918531	chr9:132755139-133803715:.
chr6:74198946:A>T		rs1760659	6	74908662	74198946	A	T	ENSG00000156535	CD109	protein_coding			rna_seq	GeneMaskActiveScorer(requested_output=RNA_SEQ)	UBERON:0000995 total RNA-seq	+	total RNA-seq	UBERON:0000995	uterus	tissue	adult	encode	paired	FALSE				0.273637	0.918531	0.918531	chr6:73674658-74723234:.
chr3:50069786:T>C		rs2624822	3	50107219	50069786	T	C	ENSG00000214706	IFRD2	protein_coding			rna_seq	GeneMaskActiveScorer(requested_output=RNA_SEQ)	UBERON:0000995 gtex Uterus polyA plus RNA-seq	.	polyA plus RNA-seq	UBERON:0000995	uterus	tissue	adult	gtex	paired	FALSE			Uterus	1.08078	0.918531	0.918531	chr3:49545498-50594074:.
chr4:55125972:T>C		rs2239702	4	55992139	55125972	T	C	ENSG00000134852	CLOCK	protein_coding			rna_seq	GeneMaskActiveScorer(requested_output=RNA_SEQ)	UBERON:0000995 total RNA-seq	-	total RNA-seq	UBERON:0000995	uterus	tissue	adult	encode	paired	FALSE				0.353651	0.918531	0.918531	chr4:54601684-55650260:.
chr15:40041456:A>G		rs7497289	15	40333657	40041456	A	G	ENSG00000128928	IVD	protein_coding			rna_seq	GeneMaskActiveScorer(requested_output=RNA_SEQ)	UBERON:0000995 total RNA-seq	+	total RNA-seq	UBERON:0000995	uterus	tissue	adult	encode	paired	FALSE				0.275646	0.918531	0.918531	chr15:39517168-40565744:.
chr1:214388770:C>G		rs3013442	1	214562113	214388770	C	G	ENSG00000143499	SMYD2	protein_coding			rna_seq	GeneMaskActiveScorer(requested_output=RNA_SEQ)	UBERON:0000995 total RNA-seq	+	total RNA-seq	UBERON:0000995	uterus	tissue	adult	encode	paired	FALSE				0.272551	0.918531	0.918531	chr1:213864482-214913058:.
chr15:40041154:C>G		rs62004114	15	40333355	40041154	C	G	ENSG00000169105	CHST14	protein_coding			rna_seq	GeneMaskActiveScorer(requested_output=RNA_SEQ)	UBERON:0000995 total RNA-seq	+	total RNA-seq	UBERON:0000995	uterus	tissue	adult	encode	paired	FALSE				0.275386	0.918531	0.918531	chr15:39516866-40565442:.
chr13:50010015:A>G		rs7984332	13	50584151	50010015	A	G	ENSG00000204977	TRIM13	protein_coding			rna_seq	GeneMaskActiveScorer(requested_output=RNA_SEQ)	UBERON:0000995 total RNA-seq	+	total RNA-seq	UBERON:0000995	uterus	tissue	adult	encode	paired	FALSE				0.271724	0.918531	0.918531	chr13:49485727-50534303:.
chr8:74221283:A>G		rs4237012	8	75133518	74221283	A	G	ENSG00000175606	TMEM70	protein_coding			rna_seq	GeneMaskActiveScorer(requested_output=RNA_SEQ)	UBERON:0000995 total RNA-seq	+	total RNA-seq	UBERON:0000995	uterus	tissue	adult	encode	paired	FALSE				0.272594	0.918531	0.918531	chr8:73696995-74745571:.
chr3:49261942:A>C		rs7638154	3	49299375	49261942	A	C	ENSG00000145029	NICN1	protein_coding			rna_seq	GeneMaskActiveScorer(requested_output=RNA_SEQ)	UBERON:0000995 gtex Uterus polyA plus RNA-seq	.	polyA plus RNA-seq	UBERON:0000995	uterus	tissue	adult	gtex	paired	FALSE			Uterus	1.07945	0.918531	0.918531	chr3:48737654-49786230:.
chr6:74215707:T>C		rs13205924	6	74925423	74215707	T	C	ENSG00000156535	CD109	protein_coding			rna_seq	GeneMaskActiveScorer(requested_output=RNA_SEQ)	UBERON:0000995 total RNA-seq	+	total RNA-seq	UBERON:0000995	uterus	tissue	adult	encode	paired	FALSE				0.275533	0.918531	0.918531	chr6:73691419-74739995:.
chr6:29864630:A>T		rs73725445	6	29832407	29864630	A	T	ENSG00000234127	TRIM26	protein_coding			rna_seq	GeneMaskActiveScorer(requested_output=RNA_SEQ)	UBERON:0000995 gtex Uterus polyA plus RNA-seq	.	polyA plus RNA-seq	UBERON:0000995	uterus	tissue	adult	gtex	paired	FALSE			Uterus	1.07273	0.918531	0.918531	chr6:29340342-30388918:.
chr12:57055922:T>C		rs1044939	12	57449705	57055922	T	C	ENSG00000076067	RBMS2	protein_coding			rna_seq	GeneMaskActiveScorer(requested_output=RNA_SEQ)	UBERON:0000995 total RNA-seq	+	total RNA-seq	UBERON:0000995	uterus	tissue	adult	encode	paired	FALSE				0.274004	0.918531	0.918531	chr12:56531634-57580210:.
chr20:18208496:A>G		rs6081042	20	18189140	18208496	A	G	ENSG00000149474	KAT14	protein_coding			rna_seq	GeneMaskActiveScorer(requested_output=RNA_SEQ)	UBERON:0000995 total RNA-seq	+	total RNA-seq	UBERON:0000995	uterus	tissue	adult	encode	paired	FALSE				0.273104	0.918531	0.918531	chr20:17684208-18732784:.
chr12:15206307:A>T		rs7303854	12	15359241	15206307	A	T	ENSG00000182993	C12orf60	protein_coding			rna_seq	GeneMaskActiveScorer(requested_output=RNA_SEQ)	UBERON:0000995 gtex Uterus polyA plus RNA-seq	.	polyA plus RNA-seq	UBERON:0000995	uterus	tissue	adult	gtex	paired	FALSE			Uterus	1.07013	0.918531	0.918531	chr12:14682019-15730595:.
chr10:88283149:A>G		rs1946391	10	90042906	88283149	A	G	ENSG00000213613	RPL11P3	processed_pseudogene			rna_seq	GeneMaskActiveScorer(requested_output=RNA_SEQ)	UBERON:0000995 total RNA-seq	+	total RNA-seq	UBERON:0000995	uterus	tissue	adult	encode	paired	FALSE				0.276218	0.918531	0.918531	chr10:87758861-88807437:.
chr13:50476842:A>T		rs9568424	13	51050978	50476842	A	T	ENSG00000204977	TRIM13	protein_coding			rna_seq	GeneMaskActiveScorer(requested_output=RNA_SEQ)	UBERON:0000995 total RNA-seq	+	total RNA-seq	UBERON:0000995	uterus	tissue	adult	encode	paired	FALSE				0.272176	0.918531	0.918531	chr13:49952554-51001130:.
chr3:49207224:A>G		rs6769821	3	49244657	49207224	A	G	ENSG00000145029	NICN1	protein_coding			rna_seq	GeneMaskActiveScorer(requested_output=RNA_SEQ)	UBERON:0000995 gtex Uterus polyA plus RNA-seq	.	polyA plus RNA-seq	UBERON:0000995	uterus	tissue	adult	gtex	paired	FALSE			Uterus	1.07852	0.918531	0.918531	chr3:48682936-49731512:.
chr8:8817815:A>T		rs35039922	8	8675325	8817815	A	T	ENSG00000147324	MFHAS1	protein_coding			rna_seq	GeneMaskActiveScorer(requested_output=RNA_SEQ)	UBERON:0000995 total RNA-seq	-	total RNA-seq	UBERON:0000995	uterus	tissue	adult	encode	paired	FALSE				0.353631	0.918531	0.918531	chr8:8293527-9342103:.
chr3:49649610:T>C		rs4855845	3	49687043	49649610	T	C	ENSG00000283189	ENSG00000283189	protein_coding			rna_seq	GeneMaskActiveScorer(requested_output=RNA_SEQ)	UBERON:0000995 gtex Uterus polyA plus RNA-seq	.	polyA plus RNA-seq	UBERON:0000995	uterus	tissue	adult	gtex	paired	FALSE			Uterus	1.08205	0.918531	0.918531	chr3:49125322-50173898:.
chr17:48477906:A>G		rs17697950	17	46555268	48477906	A	G	ENSG00000173917	HOXB2	protein_coding			rna_seq	GeneMaskActiveScorer(requested_output=RNA_SEQ)	UBERON:0000995 gtex Uterus polyA plus RNA-seq	.	polyA plus RNA-seq	UBERON:0000995	uterus	tissue	adult	gtex	paired	FALSE			Uterus	1.07507	0.918531	0.918531	chr17:47953618-49002194:.
chr8:74393079:T>G		rs10109451	8	75305314	74393079	T	G	ENSG00000175606	TMEM70	protein_coding			rna_seq	GeneMaskActiveScorer(requested_output=RNA_SEQ)	UBERON:0000995 total RNA-seq	+	total RNA-seq	UBERON:0000995	uterus	tissue	adult	encode	paired	FALSE				0.275517	0.918531	0.918531	chr8:73868791-74917367:.
chr7:27167069:T>G		rs11773804	7	27206688	27167069	T	G	ENSG00000274396	ENSG00000274396	misc_RNA			rna_seq	GeneMaskActiveScorer(requested_output=RNA_SEQ)	UBERON:0000995 gtex Uterus polyA plus RNA-seq	.	polyA plus RNA-seq	UBERON:0000995	uterus	tissue	adult	gtex	paired	FALSE			Uterus	1.0751	0.918531	0.918531	chr7:26642781-27691357:.
chr3:49959491:T>G		rs13079006	3	49996924	49959491	T	G	ENSG00000214706	IFRD2	protein_coding			rna_seq	GeneMaskActiveScorer(requested_output=RNA_SEQ)	UBERON:0000995 gtex Uterus polyA plus RNA-seq	.	polyA plus RNA-seq	UBERON:0000995	uterus	tissue	adult	gtex	paired	FALSE			Uterus	1.07693	0.918531	0.918531	chr3:49435203-50483779:.
chr10:88327651:A>G		rs61853517	10	90087408	88327651	A	G	ENSG00000213613	RPL11P3	processed_pseudogene			rna_seq	GeneMaskActiveScorer(requested_output=RNA_SEQ)	UBERON:0000995 total RNA-seq	+	total RNA-seq	UBERON:0000995	uterus	tissue	adult	encode	paired	FALSE				0.274732	0.918531	0.918531	chr10:87803363-88851939:.
chr3:49173299:A>C		rs7617480	3	49210732	49173299	A	C	ENSG00000145022	TCTA	protein_coding			rna_seq	GeneMaskActiveScorer(requested_output=RNA_SEQ)	UBERON:0000995 gtex Uterus polyA plus RNA-seq	.	polyA plus RNA-seq	UBERON:0000995	uterus	tissue	adult	gtex	paired	FALSE			Uterus	1.07043	0.918531	0.918531	chr3:48649011-49697587:.
chr2:99899672:T>C		rs6735012	2	100516134	99899672	T	C	ENSG00000170500	LONRF2	protein_coding			rna_seq	GeneMaskActiveScorer(requested_output=RNA_SEQ)	UBERON:0000995 total RNA-seq	-	total RNA-seq	UBERON:0000995	uterus	tissue	adult	encode	paired	FALSE				0.35419	0.918531	0.918531	chr2:99375384-100423960:.
chr1:172296106:A>G		rs2586408	1	172265246	172296106	A	G	ENSG00000283844	MIR214	miRNA			rna_seq	GeneMaskActiveScorer(requested_output=RNA_SEQ)	UBERON:0000995 gtex Uterus polyA plus RNA-seq	.	polyA plus RNA-seq	UBERON:0000995	uterus	tissue	adult	gtex	paired	FALSE			Uterus	1.07156	0.918531	0.918531	chr1:171771818-172820394:.
chr1:172296106:A>G		rs2586408	1	172265246	172296106	A	G	ENSG00000283152	MIR3120	miRNA			rna_seq	GeneMaskActiveScorer(requested_output=RNA_SEQ)	UBERON:0000995 gtex Uterus polyA plus RNA-seq	.	polyA plus RNA-seq	UBERON:0000995	uterus	tissue	adult	gtex	paired	FALSE			Uterus	1.07812	0.918531	0.918531	chr1:171771818-172820394:.
chr8:99095503:A>G		rs6989201	8	100107731	99095503	A	G	ENSG00000164920	OSR2	protein_coding			rna_seq	GeneMaskActiveScorer(requested_output=RNA_SEQ)	UBERON:0000995 total RNA-seq	+	total RNA-seq	UBERON:0000995	uterus	tissue	adult	encode	paired	FALSE				0.270246	0.918531	0.918531	chr8:98571215-99619791:.
chr8:74423117:A>G		rs7826609	8	75335352	74423117	A	G	ENSG00000175606	TMEM70	protein_coding			rna_seq	GeneMaskActiveScorer(requested_output=RNA_SEQ)	UBERON:0000995 total RNA-seq	+	total RNA-seq	UBERON:0000995	uterus	tissue	adult	encode	paired	FALSE				0.276728	0.918531	0.918531	chr8:73898829-74947405:.
chr10:74151197:C>G		rs11817132	10	75910955	74151197	C	G	ENSG00000196968	FUT11	protein_coding			rna_seq	GeneMaskActiveScorer(requested_output=RNA_SEQ)	UBERON:0000995 total RNA-seq	+	total RNA-seq	UBERON:0000995	uterus	tissue	adult	encode	paired	FALSE				0.275278	0.918531	0.918531	chr10:73626909-74675485:.
chr6:29821221:A>G		rs34833819	6	29788998	29821221	A	G	ENSG00000248167	TRIM39-RPP21	protein_coding			rna_seq	GeneMaskActiveScorer(requested_output=RNA_SEQ)	UBERON:0000995 total RNA-seq	+	total RNA-seq	UBERON:0000995	uterus	tissue	adult	encode	paired	FALSE				0.270081	0.918531	0.918531	chr6:29296933-30345509:.
chr17:65916456:A>G		rs11652557	17	63912574	65916456	A	G	ENSG00000266076	ENSG00000266076	protein_coding			rna_seq	GeneMaskActiveScorer(requested_output=RNA_SEQ)	UBERON:0000995 total RNA-seq	-	total RNA-seq	UBERON:0000995	uterus	tissue	adult	encode	paired	FALSE				0.357024	0.918531	0.918531	chr17:65392168-66440744:.
chr9:133271249:A>T		rs674302	9	136146664	133271249	A	T	ENSG00000148291	SURF2	protein_coding			rna_seq	GeneMaskActiveScorer(requested_output=RNA_SEQ)	UBERON:0000995 total RNA-seq	+	total RNA-seq	UBERON:0000995	uterus	tissue	adult	encode	paired	FALSE				0.271059	0.918531	0.918531	chr9:132746961-133795537:.
chr12:102405458:A>C		rs5742694	12	102799236	102405458	A	C	ENSG00000120860	WASHC3	protein_coding			rna_seq	GeneMaskActiveScorer(requested_output=RNA_SEQ)	UBERON:0000995 total RNA-seq	-	total RNA-seq	UBERON:0000995	uterus	tissue	adult	encode	paired	FALSE				0.356863	0.918531	0.918531	chr12:101881170-102929746:.
chr20:18213783:T>C		rs2328245	20	18194427	18213783	T	C	ENSG00000149474	KAT14	protein_coding			rna_seq	GeneMaskActiveScorer(requested_output=RNA_SEQ)	UBERON:0000995 total RNA-seq	+	total RNA-seq	UBERON:0000995	uterus	tissue	adult	encode	paired	FALSE				0.275024	0.918531	0.918531	chr20:17689495-18738071:.
chrX:70762863:A>G		rs5936980	X	69982713	70762863	A	G	ENSG00000147130	ZMYM3	protein_coding			rna_seq	GeneMaskActiveScorer(requested_output=RNA_SEQ)	UBERON:0000995 gtex Uterus polyA plus RNA-seq	.	polyA plus RNA-seq	UBERON:0000995	uterus	tissue	adult	gtex	paired	FALSE			Uterus	1.0808	0.918531	0.918531	chrX:70238575-71287151:.
chr6:73903731:A>T		rs2118333	6	74613447	73903731	A	T	ENSG00000156535	CD109	protein_coding			rna_seq	GeneMaskActiveScorer(requested_output=RNA_SEQ)	UBERON:0000995 total RNA-seq	+	total RNA-seq	UBERON:0000995	uterus	tissue	adult	encode	paired	FALSE				0.272602	0.918531	0.918531	chr6:73379443-74428019:.
chr10:88335167:T>C		rs10887806	10	90094924	88335167	T	C	ENSG00000213613	RPL11P3	processed_pseudogene			rna_seq	GeneMaskActiveScorer(requested_output=RNA_SEQ)	UBERON:0000995 total RNA-seq	+	total RNA-seq	UBERON:0000995	uterus	tissue	adult	encode	paired	FALSE				0.27338	0.918531	0.918531	chr10:87810879-88859455:.
chr17:48116861:T>C		rs62064954	17	46194223	48116861	T	C	ENSG00000198933	TBKBP1	protein_coding			rna_seq	GeneMaskActiveScorer(requested_output=RNA_SEQ)	UBERON:0000995 gtex Uterus polyA plus RNA-seq	.	polyA plus RNA-seq	UBERON:0000995	uterus	tissue	adult	gtex	paired	FALSE			Uterus	1.08138	0.918531	0.918531	chr17:47592573-48641149:.
chr8:98917503:A>G		rs55892905	8	99929731	98917503	A	G	ENSG00000164920	OSR2	protein_coding			rna_seq	GeneMaskActiveScorer(requested_output=RNA_SEQ)	UBERON:0000995 total RNA-seq	+	total RNA-seq	UBERON:0000995	uterus	tissue	adult	encode	paired	FALSE				0.276512	0.918531	0.918531	chr8:98393215-99441791:.
chr3:49405648:T>C		rs13096474	3	49443081	49405648	T	C	ENSG00000283726	MIR5193	miRNA			rna_seq	GeneMaskActiveScorer(requested_output=RNA_SEQ)	UBERON:0000995 gtex Uterus polyA plus RNA-seq	.	polyA plus RNA-seq	UBERON:0000995	uterus	tissue	adult	gtex	paired	FALSE			Uterus	1.08238	0.918531	0.918531	chr3:48881360-49929936:.
chr13:50474268:A>C		rs60379059	13	51048404	50474268	A	C	ENSG00000204977	TRIM13	protein_coding			rna_seq	GeneMaskActiveScorer(requested_output=RNA_SEQ)	UBERON:0000995 total RNA-seq	+	total RNA-seq	UBERON:0000995	uterus	tissue	adult	encode	paired	FALSE				0.26976	0.918531	0.918531	chr13:49949980-50998556:.
chr5:69042157:A>G		rs164798	5	68337984	69042157	A	G	ENSG00000152942	RAD17	protein_coding			rna_seq	GeneMaskActiveScorer(requested_output=RNA_SEQ)	UBERON:0000995 total RNA-seq	+	total RNA-seq	UBERON:0000995	uterus	tissue	adult	encode	paired	FALSE				0.270809	0.918531	0.918531	chr5:68517869-69566445:.
chr5:69042157:A>G		rs164798	5	68337984	69042157	A	G	ENSG00000134058	CDK7	protein_coding			rna_seq	GeneMaskActiveScorer(requested_output=RNA_SEQ)	UBERON:0000995 total RNA-seq	+	total RNA-seq	UBERON:0000995	uterus	tissue	adult	encode	paired	FALSE				0.27623	0.918531	0.918531	chr5:68517869-69566445:.
chr5:69042157:A>G		rs164798	5	68337984	69042157	A	G	ENSG00000134056	MRPS36	protein_coding			rna_seq	GeneMaskActiveScorer(requested_output=RNA_SEQ)	UBERON:0000995 total RNA-seq	+	total RNA-seq	UBERON:0000995	uterus	tissue	adult	encode	paired	FALSE				0.272849	0.918531	0.918531	chr5:68517869-69566445:.
chr3:50188718:T>C		rs14321	3	50226151	50188718	T	C	ENSG00000114738	MAPKAPK3	protein_coding			rna_seq	GeneMaskActiveScorer(requested_output=RNA_SEQ)	UBERON:0000995 total RNA-seq	+	total RNA-seq	UBERON:0000995	uterus	tissue	adult	encode	paired	FALSE				0.274436	0.918531	0.918531	chr3:49664430-50713006:.
chr6:151706820:T>C		rs851980	6	152027955	151706820	T	C	ENSG00000131018	SYNE1	protein_coding			rna_seq	GeneMaskActiveScorer(requested_output=RNA_SEQ)	UBERON:0000995 total RNA-seq	-	total RNA-seq	UBERON:0000995	uterus	tissue	adult	encode	paired	FALSE				0.357178	0.918531	0.918531	chr6:151182532-152231108:.
chr3:49630258:T>C		rs9883000	3	49667691	49630258	T	C	ENSG00000145022	TCTA	protein_coding			rna_seq	GeneMaskActiveScorer(requested_output=RNA_SEQ)	UBERON:0000995 gtex Uterus polyA plus RNA-seq	.	polyA plus RNA-seq	UBERON:0000995	uterus	tissue	adult	gtex	paired	FALSE			Uterus	1.08073	0.918531	0.918531	chr3:49105970-50154546:.
chr8:99279913:A>G		rs10808364	8	100292141	99279913	A	G	ENSG00000164920	OSR2	protein_coding			rna_seq	GeneMaskActiveScorer(requested_output=RNA_SEQ)	UBERON:0000995 total RNA-seq	+	total RNA-seq	UBERON:0000995	uterus	tissue	adult	encode	paired	FALSE				0.276616	0.918531	0.918531	chr8:98755625-99804201:.
chr10:88286355:A>T		rs1426615	10	90046112	88286355	A	T	ENSG00000213613	RPL11P3	processed_pseudogene			rna_seq	GeneMaskActiveScorer(requested_output=RNA_SEQ)	UBERON:0000995 total RNA-seq	+	total RNA-seq	UBERON:0000995	uterus	tissue	adult	encode	paired	FALSE				0.27329	0.918531	0.918531	chr10:87762067-88810643:.
chr6:73726280:T>G		rs9447001	6	74436003	73726280	T	G	ENSG00000156535	CD109	protein_coding			rna_seq	GeneMaskActiveScorer(requested_output=RNA_SEQ)	UBERON:0000995 total RNA-seq	+	total RNA-seq	UBERON:0000995	uterus	tissue	adult	encode	paired	FALSE				0.272059	0.918531	0.918531	chr6:73201992-74250568:.
chr6:74063697:T>C		rs6926832	6	74773413	74063697	T	C	ENSG00000156535	CD109	protein_coding			rna_seq	GeneMaskActiveScorer(requested_output=RNA_SEQ)	UBERON:0000995 total RNA-seq	+	total RNA-seq	UBERON:0000995	uterus	tissue	adult	encode	paired	FALSE				0.271289	0.918531	0.918531	chr6:73539409-74587985:.
chr8:99089343:T>C		rs7835084	8	100101571	99089343	T	C	ENSG00000164920	OSR2	protein_coding			rna_seq	GeneMaskActiveScorer(requested_output=RNA_SEQ)	UBERON:0000995 total RNA-seq	+	total RNA-seq	UBERON:0000995	uterus	tissue	adult	encode	paired	FALSE				0.271008	0.918531	0.918531	chr8:98565055-99613631:.
chrX:70786012:A>G		rs6525418	X	70005862	70786012	A	G	ENSG00000147130	ZMYM3	protein_coding			rna_seq	GeneMaskActiveScorer(requested_output=RNA_SEQ)	UBERON:0000995 gtex Uterus polyA plus RNA-seq	.	polyA plus RNA-seq	UBERON:0000995	uterus	tissue	adult	gtex	paired	FALSE			Uterus	1.08264	0.918531	0.918531	chrX:70261724-71310300:.
chr15:40096291:A>T		rs11634257	15	40388492	40096291	A	T	ENSG00000169105	CHST14	protein_coding			rna_seq	GeneMaskActiveScorer(requested_output=RNA_SEQ)	UBERON:0000995 gtex Uterus polyA plus RNA-seq	.	polyA plus RNA-seq	UBERON:0000995	uterus	tissue	adult	gtex	paired	FALSE			Uterus	1.08155	0.918531	0.918531	chr15:39572003-40620579:.
chr13:50359555:A>G		rs9562960	13	50933691	50359555	A	G	ENSG00000204977	TRIM13	protein_coding			rna_seq	GeneMaskActiveScorer(requested_output=RNA_SEQ)	UBERON:0000995 total RNA-seq	+	total RNA-seq	UBERON:0000995	uterus	tissue	adult	encode	paired	FALSE				0.277062	0.918531	0.918531	chr13:49835267-50883843:.
chr6:73915762:T>C		rs9343087	6	74625478	73915762	T	C	ENSG00000156535	CD109	protein_coding			rna_seq	GeneMaskActiveScorer(requested_output=RNA_SEQ)	UBERON:0000995 total RNA-seq	+	total RNA-seq	UBERON:0000995	uterus	tissue	adult	encode	paired	FALSE				0.271714	0.918531	0.918531	chr6:73391474-74440050:.
chr17:48240523:T>C		rs2938482	17	46317885	48240523	T	C	ENSG00000173917	HOXB2	protein_coding			rna_seq	GeneMaskActiveScorer(requested_output=RNA_SEQ)	UBERON:0000995 gtex Uterus polyA plus RNA-seq	.	polyA plus RNA-seq	UBERON:0000995	uterus	tissue	adult	gtex	paired	FALSE			Uterus	1.07684	0.918531	0.918531	chr17:47716235-48764811:.
chr7:23536510:A>T		rs10255504	7	23576129	23536510	A	T	ENSG00000122591	HYCC1	protein_coding			rna_seq	GeneMaskActiveScorer(requested_output=RNA_SEQ)	UBERON:0000995 total RNA-seq	-	total RNA-seq	UBERON:0000995	uterus	tissue	adult	encode	paired	FALSE				0.355942	0.918531	0.918531	chr7:23012222-24060798:.
chr6:29868575:A>T		rs72848649	6	29836352	29868575	A	T	ENSG00000241370	RPP21	protein_coding			rna_seq	GeneMaskActiveScorer(requested_output=RNA_SEQ)	UBERON:0000995 total RNA-seq	+	total RNA-seq	UBERON:0000995	uterus	tissue	adult	encode	paired	FALSE				0.274796	0.918531	0.918531	chr6:29344287-30392863:.
chr3:50127668:T>C		rs2624848	3	50165101	50127668	T	C	ENSG00000272104	ENSG00000272104	protein_coding			rna_seq	GeneMaskActiveScorer(requested_output=RNA_SEQ)	UBERON:0000995 total RNA-seq	+	total RNA-seq	UBERON:0000995	uterus	tissue	adult	encode	paired	FALSE				0.273926	0.918531	0.918531	chr3:49603380-50651956:.
chr1:172285053:T>C		rs2586392	1	172254193	172285053	T	C	ENSG00000010165	METTL13	protein_coding			rna_seq	GeneMaskActiveScorer(requested_output=RNA_SEQ)	UBERON:0000995 total RNA-seq	+	total RNA-seq	UBERON:0000995	uterus	tissue	adult	encode	paired	FALSE				0.273455	0.918531	0.918531	chr1:171760765-172809341:.
chr1:172126960:A>G		rs61807784	1	172096100	172126960	A	G	ENSG00000010165	METTL13	protein_coding			rna_seq	GeneMaskActiveScorer(requested_output=RNA_SEQ)	UBERON:0000995 total RNA-seq	+	total RNA-seq	UBERON:0000995	uterus	tissue	adult	encode	paired	FALSE				0.272711	0.918531	0.918531	chr1:171602672-172651248:.
chr13:50382916:A>T		rs9568399	13	50957052	50382916	A	T	ENSG00000204977	TRIM13	protein_coding			rna_seq	GeneMaskActiveScorer(requested_output=RNA_SEQ)	UBERON:0000995 total RNA-seq	+	total RNA-seq	UBERON:0000995	uterus	tissue	adult	encode	paired	FALSE				0.274193	0.918531	0.918531	chr13:49858628-50907204:.
chr8:74387552:C>G		rs13255678	8	75299787	74387552	C	G	ENSG00000175606	TMEM70	protein_coding			rna_seq	GeneMaskActiveScorer(requested_output=RNA_SEQ)	UBERON:0000995 total RNA-seq	+	total RNA-seq	UBERON:0000995	uterus	tissue	adult	encode	paired	FALSE				0.274166	0.918531	0.918531	chr8:73863264-74911840:.
chr3:49607776:T>C		rs11130211	3	49645209	49607776	T	C	ENSG00000283726	MIR5193	miRNA			rna_seq	GeneMaskActiveScorer(requested_output=RNA_SEQ)	UBERON:0000995 gtex Uterus polyA plus RNA-seq	.	polyA plus RNA-seq	UBERON:0000995	uterus	tissue	adult	gtex	paired	FALSE			Uterus	1.07881	0.918531	0.918531	chr3:49083488-50132064:.
chr1:171970501:A>T		rs2038480	1	171939641	171970501	A	T	ENSG00000010165	METTL13	protein_coding			rna_seq	GeneMaskActiveScorer(requested_output=RNA_SEQ)	UBERON:0000995 total RNA-seq	+	total RNA-seq	UBERON:0000995	uterus	tissue	adult	encode	paired	FALSE				0.276151	0.918531	0.918531	chr1:171446213-172494789:.
chr8:74354477:A>G		rs13277749	8	75266712	74354477	A	G	ENSG00000175606	TMEM70	protein_coding			rna_seq	GeneMaskActiveScorer(requested_output=RNA_SEQ)	UBERON:0000995 total RNA-seq	+	total RNA-seq	UBERON:0000995	uterus	tissue	adult	encode	paired	FALSE				0.275591	0.918531	0.918531	chr8:73830189-74878765:.
chr3:50064035:A>G		rs13097720	3	50101468	50064035	A	G	ENSG00000214706	IFRD2	protein_coding			rna_seq	GeneMaskActiveScorer(requested_output=RNA_SEQ)	UBERON:0000995 gtex Uterus polyA plus RNA-seq	.	polyA plus RNA-seq	UBERON:0000995	uterus	tissue	adult	gtex	paired	FALSE			Uterus	1.07199	0.918531	0.918531	chr3:49539747-50588323:.
chr8:8404531:T>C		rs2979148	8	8262041	8404531	T	C	ENSG00000147324	MFHAS1	protein_coding			rna_seq	GeneMaskActiveScorer(requested_output=RNA_SEQ)	UBERON:0000995 total RNA-seq	-	total RNA-seq	UBERON:0000995	uterus	tissue	adult	encode	paired	FALSE				0.353839	0.918531	0.918531	chr8:7880243-8928819:.
chr15:40064403:T>C		rs28444847	15	40356604	40064403	T	C	ENSG00000169105	CHST14	protein_coding			rna_seq	GeneMaskActiveScorer(requested_output=RNA_SEQ)	UBERON:0000995 gtex Uterus polyA plus RNA-seq	.	polyA plus RNA-seq	UBERON:0000995	uterus	tissue	adult	gtex	paired	FALSE			Uterus	1.07031	0.918531	0.918531	chr15:39540115-40588691:.
chr13:49941030:A>C		rs7328892	13	50515166	49941030	A	C	ENSG00000204977	TRIM13	protein_coding			rna_seq	GeneMaskActiveScorer(requested_output=RNA_SEQ)	UBERON:0000995 total RNA-seq	+	total RNA-seq	UBERON:0000995	uterus	tissue	adult	encode	paired	FALSE				0.273509	0.918531	0.918531	chr13:49416742-50465318:.
chr12:102177929:A>G		rs7308354	12	102571707	102177929	A	G	ENSG00000111670	GNPTAB	protein_coding			rna_seq	GeneMaskActiveScorer(requested_output=RNA_SEQ)	UBERON:0000995 total RNA-seq	-	total RNA-seq	UBERON:0000995	uterus	tissue	adult	encode	paired	FALSE				0.354843	0.918531	0.918531	chr12:101653641-102702217:.
chrX:71001133:T>C		rs5937054	X	70220983	71001133	T	C	ENSG00000147130	ZMYM3	protein_coding			rna_seq	GeneMaskActiveScorer(requested_output=RNA_SEQ)	UBERON:0000995 gtex Uterus polyA plus RNA-seq	.	polyA plus RNA-seq	UBERON:0000995	uterus	tissue	adult	gtex	paired	FALSE			Uterus	1.07531	0.918531	0.918531	chrX:70476845-71525421:.
chr8:99425054:A>G		rs3134186	8	100437282	99425054	A	G	ENSG00000164920	OSR2	protein_coding			rna_seq	GeneMaskActiveScorer(requested_output=RNA_SEQ)	UBERON:0000995 total RNA-seq	+	total RNA-seq	UBERON:0000995	uterus	tissue	adult	encode	paired	FALSE				0.2752	0.918531	0.918531	chr8:98900766-99949342:.
chrX:71123771:A>G		rs12841977	X	70343621	71123771	A	G	ENSG00000147130	ZMYM3	protein_coding			rna_seq	GeneMaskActiveScorer(requested_output=RNA_SEQ)	UBERON:0000995 gtex Uterus polyA plus RNA-seq	.	polyA plus RNA-seq	UBERON:0000995	uterus	tissue	adult	gtex	paired	FALSE			Uterus	1.07477	0.918531	0.918531	chrX:70599483-71648059:.
chr3:50187129:A>G		rs12637671	3	50224562	50187129	A	G	ENSG00000283726	MIR5193	miRNA			rna_seq	GeneMaskActiveScorer(requested_output=RNA_SEQ)	UBERON:0000995 gtex Uterus polyA plus RNA-seq	.	polyA plus RNA-seq	UBERON:0000995	uterus	tissue	adult	gtex	paired	FALSE			Uterus	1.07599	0.918531	0.918531	chr3:49662841-50711417:.
chr10:88319957:T>G		rs10887801	10	90079714	88319957	T	G	ENSG00000213613	RPL11P3	processed_pseudogene			rna_seq	GeneMaskActiveScorer(requested_output=RNA_SEQ)	UBERON:0000995 total RNA-seq	+	total RNA-seq	UBERON:0000995	uterus	tissue	adult	encode	paired	FALSE				0.271281	0.918531	0.918531	chr10:87795669-88844245:.
chr17:48099141:T>G		rs141459276	17	46176503	48099141	T	G	ENSG00000198933	TBKBP1	protein_coding			rna_seq	GeneMaskActiveScorer(requested_output=RNA_SEQ)	UBERON:0000995 gtex Uterus polyA plus RNA-seq	.	polyA plus RNA-seq	UBERON:0000995	uterus	tissue	adult	gtex	paired	FALSE			Uterus	1.0763	0.918531	0.918531	chr17:47574853-48623429:.
chr8:99007875:T>C		rs34836224	8	100020103	99007875	T	C	ENSG00000164920	OSR2	protein_coding			rna_seq	GeneMaskActiveScorer(requested_output=RNA_SEQ)	UBERON:0000995 total RNA-seq	+	total RNA-seq	UBERON:0000995	uterus	tissue	adult	encode	paired	FALSE				0.275256	0.918531	0.918531	chr8:98483587-99532163:.
chr17:48061847:T>G		rs8182234	17	46139209	48061847	T	G	ENSG00000263766	KPNB1-DT	lncRNA			rna_seq	GeneMaskActiveScorer(requested_output=RNA_SEQ)	UBERON:0000995 gtex Uterus polyA plus RNA-seq	.	polyA plus RNA-seq	UBERON:0000995	uterus	tissue	adult	gtex	paired	FALSE			Uterus	1.07579	0.918531	0.918531	chr17:47537559-48586135:.
chr12:102306913:T>C		rs12371296	12	102700691	102306913	T	C	ENSG00000120860	WASHC3	protein_coding			rna_seq	GeneMaskActiveScorer(requested_output=RNA_SEQ)	UBERON:0000995 total RNA-seq	-	total RNA-seq	UBERON:0000995	uterus	tissue	adult	encode	paired	FALSE				0.353977	0.918531	0.918531	chr12:101782625-102831201:.
chr6:29836150:T>C		rs59098250	6	29803927	29836150	T	C	ENSG00000225864	ENSG00000225864	unprocessed_pseudogene			rna_seq	GeneMaskActiveScorer(requested_output=RNA_SEQ)	UBERON:0000995 gtex Uterus polyA plus RNA-seq	.	polyA plus RNA-seq	UBERON:0000995	uterus	tissue	adult	gtex	paired	FALSE			Uterus	1.07248	0.918531	0.918531	chr6:29311862-30360438:.
chr12:95263160:A>G		rs12305760	12	95656936	95263160	A	G	ENSG00000241556	RPL29P26	processed_pseudogene			rna_seq	GeneMaskActiveScorer(requested_output=RNA_SEQ)	UBERON:0000995 gtex Uterus polyA plus RNA-seq	.	polyA plus RNA-seq	UBERON:0000995	uterus	tissue	adult	gtex	paired	FALSE			Uterus	1.07996	0.918531	0.918531	chr12:94738872-95787448:.
chr3:49169334:T>C		rs11130182	3	49206767	49169334	T	C	ENSG00000283189	ENSG00000283189	protein_coding			rna_seq	GeneMaskActiveScorer(requested_output=RNA_SEQ)	UBERON:0000995 gtex Uterus polyA plus RNA-seq	.	polyA plus RNA-seq	UBERON:0000995	uterus	tissue	adult	gtex	paired	FALSE			Uterus	1.0725	0.918531	0.918531	chr3:48645046-49693622:.
chr4:55156501:T>G		rs1547511	4	56022668	55156501	T	G	ENSG00000134852	CLOCK	protein_coding			rna_seq	GeneMaskActiveScorer(requested_output=RNA_SEQ)	UBERON:0000995 total RNA-seq	-	total RNA-seq	UBERON:0000995	uterus	tissue	adult	encode	paired	FALSE				0.354878	0.918531	0.918531	chr4:54632213-55680789:.
chr19:8685910:A>G		rs78948874	19	8796160	8685910	A	G	ENSG00000130803	ZNF317	protein_coding			rna_seq	GeneMaskActiveScorer(requested_output=RNA_SEQ)	UBERON:0000995 total RNA-seq	+	total RNA-seq	UBERON:0000995	uterus	tissue	adult	encode	paired	FALSE				0.276824	0.918531	0.918531	chr19:8161622-9210198:.
chr3:50001231:A>G		rs11925192	3	50038664	50001231	A	G	ENSG00000283726	MIR5193	miRNA			rna_seq	GeneMaskActiveScorer(requested_output=RNA_SEQ)	UBERON:0000995 gtex Uterus polyA plus RNA-seq	.	polyA plus RNA-seq	UBERON:0000995	uterus	tissue	adult	gtex	paired	FALSE			Uterus	1.07946	0.918531	0.918531	chr3:49476943-50525519:.
chr10:94861942:T>C		rs12255783	10	96621699	94861942	T	C	ENSG00000108239	TBC1D12	protein_coding			rna_seq	GeneMaskActiveScorer(requested_output=RNA_SEQ)	UBERON:0000995 total RNA-seq	+	total RNA-seq	UBERON:0000995	uterus	tissue	adult	encode	paired	FALSE				0.272696	0.918531	0.918531	chr10:94337654-95386230:.
chr12:102429741:T>C		rs5742666	12	102823519	102429741	T	C	ENSG00000120860	WASHC3	protein_coding			rna_seq	GeneMaskActiveScorer(requested_output=RNA_SEQ)	UBERON:0000995 total RNA-seq	-	total RNA-seq	UBERON:0000995	uterus	tissue	adult	encode	paired	FALSE				0.35496	0.918531	0.918531	chr12:101905453-102954029:.
chr6:29822986:A>C		rs7769235	6	29790763	29822986	A	C	ENSG00000225864	ENSG00000225864	unprocessed_pseudogene			rna_seq	GeneMaskActiveScorer(requested_output=RNA_SEQ)	UBERON:0000995 gtex Uterus polyA plus RNA-seq	.	polyA plus RNA-seq	UBERON:0000995	uterus	tissue	adult	gtex	paired	FALSE			Uterus	1.07112	0.918531	0.918531	chr6:29298698-30347274:.
chr1:172236886:A>G		rs4916245	1	172206026	172236886	A	G	ENSG00000283844	MIR214	miRNA			rna_seq	GeneMaskActiveScorer(requested_output=RNA_SEQ)	UBERON:0000995 gtex Uterus polyA plus RNA-seq	.	polyA plus RNA-seq	UBERON:0000995	uterus	tissue	adult	gtex	paired	FALSE			Uterus	1.07308	0.918531	0.918531	chr1:171712598-172761174:.
chr10:88284067:T>C		rs7069968	10	90043824	88284067	T	C	ENSG00000213613	RPL11P3	processed_pseudogene			rna_seq	GeneMaskActiveScorer(requested_output=RNA_SEQ)	UBERON:0000995 total RNA-seq	+	total RNA-seq	UBERON:0000995	uterus	tissue	adult	encode	paired	FALSE				0.272468	0.918531	0.918531	chr10:87759779-88808355:.
chr12:15408842:T>C		rs7964436	12	15561776	15408842	T	C	ENSG00000023697	DERA	protein_coding			rna_seq	GeneMaskActiveScorer(requested_output=RNA_SEQ)	UBERON:0000995 total RNA-seq	+	total RNA-seq	UBERON:0000995	uterus	tissue	adult	encode	paired	FALSE				0.272439	0.918531	0.918531	chr12:14884554-15933130:.
chr8:74393727:A>G		rs10957714	8	75305962	74393727	A	G	ENSG00000175606	TMEM70	protein_coding			rna_seq	GeneMaskActiveScorer(requested_output=RNA_SEQ)	UBERON:0000995 total RNA-seq	+	total RNA-seq	UBERON:0000995	uterus	tissue	adult	encode	paired	FALSE				0.275951	0.918531	0.918531	chr8:73869439-74918015:.
chr20:18208292:C>G		rs2092728	20	18188936	18208292	C	G	ENSG00000149474	KAT14	protein_coding			rna_seq	GeneMaskActiveScorer(requested_output=RNA_SEQ)	UBERON:0000995 total RNA-seq	+	total RNA-seq	UBERON:0000995	uterus	tissue	adult	encode	paired	FALSE				0.275994	0.918531	0.918531	chr20:17684004-18732580:.
chr1:172153461:T>G		rs17361789	1	172122601	172153461	T	G	ENSG00000010165	METTL13	protein_coding			rna_seq	GeneMaskActiveScorer(requested_output=RNA_SEQ)	UBERON:0000995 total RNA-seq	+	total RNA-seq	UBERON:0000995	uterus	tissue	adult	encode	paired	FALSE				0.276252	0.918531	0.918531	chr1:171629173-172677749:.
chr8:9630303:T>C		rs4075359	8	9487813	9630303	T	C	ENSG00000173281	PPP1R3B	protein_coding			rna_seq	GeneMaskActiveScorer(requested_output=RNA_SEQ)	UBERON:0000995 total RNA-seq	-	total RNA-seq	UBERON:0000995	uterus	tissue	adult	encode	paired	FALSE				0.353874	0.918531	0.918531	chr8:9106015-10154591:.
chr3:49402491:T>C		rs62259947	3	49439924	49402491	T	C	ENSG00000145022	TCTA	protein_coding			rna_seq	GeneMaskActiveScorer(requested_output=RNA_SEQ)	UBERON:0000995 gtex Uterus polyA plus RNA-seq	.	polyA plus RNA-seq	UBERON:0000995	uterus	tissue	adult	gtex	paired	FALSE			Uterus	1.07743	0.918531	0.918531	chr3:48878203-49926779:.
chr15:40102658:A>G		rs675173	15	40394859	40102658	A	G	ENSG00000169105	CHST14	protein_coding			rna_seq	GeneMaskActiveScorer(requested_output=RNA_SEQ)	UBERON:0000995 total RNA-seq	+	total RNA-seq	UBERON:0000995	uterus	tissue	adult	encode	paired	FALSE				0.270926	0.918531	0.918531	chr15:39578370-40626946:.
chr17:48171632:T>C		rs12603115	17	46248994	48171632	T	C	ENSG00000173917	HOXB2	protein_coding			rna_seq	GeneMaskActiveScorer(requested_output=RNA_SEQ)	UBERON:0000995 gtex Uterus polyA plus RNA-seq	.	polyA plus RNA-seq	UBERON:0000995	uterus	tissue	adult	gtex	paired	FALSE			Uterus	1.07041	0.918531	0.918531	chr17:47647344-48695920:.
chr3:49158699:T>C		rs12490393	3	49196132	49158699	T	C	ENSG00000283189	ENSG00000283189	protein_coding			rna_seq	GeneMaskActiveScorer(requested_output=RNA_SEQ)	UBERON:0000995 gtex Uterus polyA plus RNA-seq	.	polyA plus RNA-seq	UBERON:0000995	uterus	tissue	adult	gtex	paired	FALSE			Uterus	1.07815	0.918531	0.918531	chr3:48634411-49682987:.
chrX:71090773:T>C		rs12838378	X	70310623	71090773	T	C	ENSG00000147130	ZMYM3	protein_coding			rna_seq	GeneMaskActiveScorer(requested_output=RNA_SEQ)	UBERON:0000995 gtex Uterus polyA plus RNA-seq	.	polyA plus RNA-seq	UBERON:0000995	uterus	tissue	adult	gtex	paired	FALSE			Uterus	1.07565	0.918531	0.918531	chrX:70566485-71615061:.
chr3:49990341:T>C		rs2353579	3	50027774	49990341	T	C	ENSG00000214706	IFRD2	protein_coding			rna_seq	GeneMaskActiveScorer(requested_output=RNA_SEQ)	UBERON:0000995 gtex Uterus polyA plus RNA-seq	.	polyA plus RNA-seq	UBERON:0000995	uterus	tissue	adult	gtex	paired	FALSE			Uterus	1.08034	0.918531	0.918531	chr3:49466053-50514629:.
chr3:49364918:T>C		rs9812360	3	49402351	49364918	T	C	ENSG00000283189	ENSG00000283189	protein_coding			rna_seq	GeneMaskActiveScorer(requested_output=RNA_SEQ)	UBERON:0000995 gtex Uterus polyA plus RNA-seq	.	polyA plus RNA-seq	UBERON:0000995	uterus	tissue	adult	gtex	paired	FALSE			Uterus	1.07705	0.918531	0.918531	chr3:48840630-49889206:.
chr4:55123508:A>T		rs1380057	4	55989675	55123508	A	T	ENSG00000134852	CLOCK	protein_coding			rna_seq	GeneMaskActiveScorer(requested_output=RNA_SEQ)	UBERON:0000995 total RNA-seq	-	total RNA-seq	UBERON:0000995	uterus	tissue	adult	encode	paired	FALSE				0.354916	0.918531	0.918531	chr4:54599220-55647796:.
chr1:172222254:A>C		rs477289	1	172191394	172222254	A	C	ENSG00000010165	METTL13	protein_coding			rna_seq	GeneMaskActiveScorer(requested_output=RNA_SEQ)	UBERON:0000995 total RNA-seq	+	total RNA-seq	UBERON:0000995	uterus	tissue	adult	encode	paired	FALSE				0.274032	0.918531	0.918531	chr1:171697966-172746542:.
chr12:15234839:T>C		rs12580168	12	15387773	15234839	T	C	ENSG00000182993	C12orf60	protein_coding			rna_seq	GeneMaskActiveScorer(requested_output=RNA_SEQ)	UBERON:0000995 gtex Uterus polyA plus RNA-seq	.	polyA plus RNA-seq	UBERON:0000995	uterus	tissue	adult	gtex	paired	FALSE			Uterus	1.07343	0.918531	0.918531	chr12:14710551-15759127:.
chr6:74171305:A>G		rs9352075	6	74881021	74171305	A	G	ENSG00000156535	CD109	protein_coding			rna_seq	GeneMaskActiveScorer(requested_output=RNA_SEQ)	UBERON:0000995 total RNA-seq	+	total RNA-seq	UBERON:0000995	uterus	tissue	adult	encode	paired	FALSE				0.275802	0.918531	0.918531	chr6:73647017-74695593:.
chr6:74167795:T>C		rs4708134	6	74877511	74167795	T	C	ENSG00000156535	CD109	protein_coding			rna_seq	GeneMaskActiveScorer(requested_output=RNA_SEQ)	UBERON:0000995 total RNA-seq	+	total RNA-seq	UBERON:0000995	uterus	tissue	adult	encode	paired	FALSE				0.2746	0.918531	0.918531	chr6:73643507-74692083:.
chr8:99034385:T>C		rs28479500	8	100046613	99034385	T	C	ENSG00000164920	OSR2	protein_coding			rna_seq	GeneMaskActiveScorer(requested_output=RNA_SEQ)	UBERON:0000995 total RNA-seq	+	total RNA-seq	UBERON:0000995	uterus	tissue	adult	encode	paired	FALSE				0.275015	0.918531	0.918531	chr8:98510097-99558673:.
chr3:50190438:T>C		rs9858059	3	50227871	50190438	T	C	ENSG00000214706	IFRD2	protein_coding			rna_seq	GeneMaskActiveScorer(requested_output=RNA_SEQ)	UBERON:0000995 gtex Uterus polyA plus RNA-seq	.	polyA plus RNA-seq	UBERON:0000995	uterus	tissue	adult	gtex	paired	FALSE			Uterus	1.08092	0.918531	0.918531	chr3:49666150-50714726:.
chr3:49447559:T>C		rs11923032	3	49484992	49447559	T	C	ENSG00000145029	NICN1	protein_coding			rna_seq	GeneMaskActiveScorer(requested_output=RNA_SEQ)	UBERON:0000995 gtex Uterus polyA plus RNA-seq	.	polyA plus RNA-seq	UBERON:0000995	uterus	tissue	adult	gtex	paired	FALSE			Uterus	1.07639	0.918531	0.918531	chr3:48923271-49971847:.
chr8:74402676:A>G		rs6472845	8	75314911	74402676	A	G	ENSG00000175606	TMEM70	protein_coding			rna_seq	GeneMaskActiveScorer(requested_output=RNA_SEQ)	UBERON:0000995 total RNA-seq	+	total RNA-seq	UBERON:0000995	uterus	tissue	adult	encode	paired	FALSE				0.272072	0.918531	0.918531	chr8:73878388-74926964:.
chr15:41814871:T>G		rs78786818	15	42107069	41814871	T	G	ENSG00000103966	EHD4	protein_coding			rna_seq	GeneMaskActiveScorer(requested_output=RNA_SEQ)	UBERON:0000995 total RNA-seq	-	total RNA-seq	UBERON:0000995	uterus	tissue	adult	encode	paired	FALSE				0.356404	0.918531	0.918531	chr15:41290583-42339159:.
chr4:55125938:C>G		rs28695311	4	55992105	55125938	C	G	ENSG00000134852	CLOCK	protein_coding			rna_seq	GeneMaskActiveScorer(requested_output=RNA_SEQ)	UBERON:0000995 total RNA-seq	-	total RNA-seq	UBERON:0000995	uterus	tissue	adult	encode	paired	FALSE				0.356452	0.918531	0.918531	chr4:54601650-55650226:.
chr3:50136592:T>C		rs2189691	3	50174025	50136592	T	C	ENSG00000114738	MAPKAPK3	protein_coding			rna_seq	GeneMaskActiveScorer(requested_output=RNA_SEQ)	UBERON:0000995 total RNA-seq	+	total RNA-seq	UBERON:0000995	uterus	tissue	adult	encode	paired	FALSE				0.274209	0.918531	0.918531	chr3:49612304-50660880:.
chr3:49158699:T>C		rs12490393	3	49196132	49158699	T	C	ENSG00000145022	TCTA	protein_coding			rna_seq	GeneMaskActiveScorer(requested_output=RNA_SEQ)	UBERON:0000995 gtex Uterus polyA plus RNA-seq	.	polyA plus RNA-seq	UBERON:0000995	uterus	tissue	adult	gtex	paired	FALSE			Uterus	1.07611	0.918531	0.918531	chr3:48634411-49682987:.
chr12:15214835:A>G		rs7977262	12	15367769	15214835	A	G	ENSG00000182993	C12orf60	protein_coding			rna_seq	GeneMaskActiveScorer(requested_output=RNA_SEQ)	UBERON:0000995 gtex Uterus polyA plus RNA-seq	.	polyA plus RNA-seq	UBERON:0000995	uterus	tissue	adult	gtex	paired	FALSE			Uterus	1.0809	0.918531	0.918531	chr12:14690547-15739123:.
chr8:99102415:A>G		rs7462457	8	100114643	99102415	A	G	ENSG00000164920	OSR2	protein_coding			rna_seq	GeneMaskActiveScorer(requested_output=RNA_SEQ)	UBERON:0000995 total RNA-seq	+	total RNA-seq	UBERON:0000995	uterus	tissue	adult	encode	paired	FALSE				0.276192	0.918531	0.918531	chr8:98578127-99626703:.
chr15:40055234:A>C		rs28736699	15	40347435	40055234	A	C	ENSG00000169105	CHST14	protein_coding			rna_seq	GeneMaskActiveScorer(requested_output=RNA_SEQ)	UBERON:0000995 total RNA-seq	+	total RNA-seq	UBERON:0000995	uterus	tissue	adult	encode	paired	FALSE				0.276875	0.918531	0.918531	chr15:39530946-40579522:.
chr13:49990370:C>G		rs12583652	13	50564506	49990370	C	G	ENSG00000204977	TRIM13	protein_coding			rna_seq	GeneMaskActiveScorer(requested_output=RNA_SEQ)	UBERON:0000995 total RNA-seq	+	total RNA-seq	UBERON:0000995	uterus	tissue	adult	encode	paired	FALSE				0.269813	0.918531	0.918531	chr13:49466082-50514658:.
chr3:50065013:T>C		rs115669815	3	50102446	50065013	T	C	ENSG00000272104	ENSG00000272104	protein_coding			rna_seq	GeneMaskActiveScorer(requested_output=RNA_SEQ)	UBERON:0000995 total RNA-seq	+	total RNA-seq	UBERON:0000995	uterus	tissue	adult	encode	paired	FALSE				0.274725	0.918531	0.918531	chr3:49540725-50589301:.
chr1:172261089:A>G		rs12041600	1	172230229	172261089	A	G	ENSG00000010165	METTL13	protein_coding			rna_seq	GeneMaskActiveScorer(requested_output=RNA_SEQ)	UBERON:0000995 total RNA-seq	+	total RNA-seq	UBERON:0000995	uterus	tissue	adult	encode	paired	FALSE				0.274703	0.918531	0.918531	chr1:171736801-172785377:.
chr1:172259517:C>G		rs11590165	1	172228657	172259517	C	G	ENSG00000010165	METTL13	protein_coding			rna_seq	GeneMaskActiveScorer(requested_output=RNA_SEQ)	UBERON:0000995 total RNA-seq	+	total RNA-seq	UBERON:0000995	uterus	tissue	adult	encode	paired	FALSE				0.273204	0.918531	0.918531	chr1:171735229-172783805:.
chr3:49620008:A>G		rs4855833	3	49657441	49620008	A	G	ENSG00000283189	ENSG00000283189	protein_coding			rna_seq	GeneMaskActiveScorer(requested_output=RNA_SEQ)	UBERON:0000995 gtex Uterus polyA plus RNA-seq	.	polyA plus RNA-seq	UBERON:0000995	uterus	tissue	adult	gtex	paired	FALSE			Uterus	1.07588	0.918531	0.918531	chr3:49095720-50144296:.
chr6:73902866:C>G		rs2917871	6	74612582	73902866	C	G	ENSG00000156535	CD109	protein_coding			rna_seq	GeneMaskActiveScorer(requested_output=RNA_SEQ)	UBERON:0000995 total RNA-seq	+	total RNA-seq	UBERON:0000995	uterus	tissue	adult	encode	paired	FALSE				0.269607	0.918531	0.918531	chr6:73378578-74427154:.
chr19:8676116:T>C		rs2967683	19	8785951	8676116	T	C	ENSG00000167775	CD320	protein_coding			rna_seq	GeneMaskActiveScorer(requested_output=RNA_SEQ)	UBERON:0000995 total RNA-seq	-	total RNA-seq	UBERON:0000995	uterus	tissue	adult	encode	paired	FALSE				0.358	0.918531	0.918531	chr19:8151828-9200404:.
chr13:49972990:T>C		rs6561571	13	50547126	49972990	T	C	ENSG00000204977	TRIM13	protein_coding			rna_seq	GeneMaskActiveScorer(requested_output=RNA_SEQ)	UBERON:0000995 total RNA-seq	+	total RNA-seq	UBERON:0000995	uterus	tissue	adult	encode	paired	FALSE				0.273507	0.918531	0.918531	chr13:49448702-50497278:.
chr6:29869986:A>T		rs61244561	6	29837763	29869986	A	T	ENSG00000225864	ENSG00000225864	unprocessed_pseudogene			rna_seq	GeneMaskActiveScorer(requested_output=RNA_SEQ)	UBERON:0000995 gtex Uterus polyA plus RNA-seq	.	polyA plus RNA-seq	UBERON:0000995	uterus	tissue	adult	gtex	paired	FALSE			Uterus	1.07146	0.918531	0.918531	chr6:29345698-30394274:.
chr3:49717537:T>C		rs7628207	3	49754970	49717537	T	C	ENSG00000145022	TCTA	protein_coding			rna_seq	GeneMaskActiveScorer(requested_output=RNA_SEQ)	UBERON:0000995 gtex Uterus polyA plus RNA-seq	.	polyA plus RNA-seq	UBERON:0000995	uterus	tissue	adult	gtex	paired	FALSE			Uterus	1.07297	0.918531	0.918531	chr3:49193249-50241825:.
chr12:15233514:A>G		rs12303992	12	15386448	15233514	A	G	ENSG00000182993	C12orf60	protein_coding			rna_seq	GeneMaskActiveScorer(requested_output=RNA_SEQ)	UBERON:0000995 gtex Uterus polyA plus RNA-seq	.	polyA plus RNA-seq	UBERON:0000995	uterus	tissue	adult	gtex	paired	FALSE			Uterus	1.08153	0.918531	0.918531	chr12:14709226-15757802:.
chr3:50025445:A>G		rs13071931	3	50062878	50025445	A	G	ENSG00000214706	IFRD2	protein_coding			rna_seq	GeneMaskActiveScorer(requested_output=RNA_SEQ)	UBERON:0000995 gtex Uterus polyA plus RNA-seq	.	polyA plus RNA-seq	UBERON:0000995	uterus	tissue	adult	gtex	paired	FALSE			Uterus	1.08015	0.918531	0.918531	chr3:49501157-50549733:.
chr10:94890436:A>G		rs11188109	10	96650193	94890436	A	G	ENSG00000108239	TBC1D12	protein_coding			rna_seq	GeneMaskActiveScorer(requested_output=RNA_SEQ)	UBERON:0000995 total RNA-seq	+	total RNA-seq	UBERON:0000995	uterus	tissue	adult	encode	paired	FALSE				0.271688	0.918531	0.918531	chr10:94366148-95414724:.
chr1:172219208:C>G		rs651577	1	172188348	172219208	C	G	ENSG00000010165	METTL13	protein_coding			rna_seq	GeneMaskActiveScorer(requested_output=RNA_SEQ)	UBERON:0000995 total RNA-seq	+	total RNA-seq	UBERON:0000995	uterus	tissue	adult	encode	paired	FALSE				0.270201	0.918531	0.918531	chr1:171694920-172743496:.
chr17:20077466:T>G		rs6587215	17	19980779	20077466	T	G	ENSG00000072210	ALDH3A2	protein_coding			rna_seq	GeneMaskActiveScorer(requested_output=RNA_SEQ)	UBERON:0000995 total RNA-seq	+	total RNA-seq	UBERON:0000995	uterus	tissue	adult	encode	paired	FALSE				0.276377	0.918531	0.918531	chr17:19553178-20601754:.
chr4:55126199:A>G		rs2071559	4	55992366	55126199	A	G	ENSG00000134852	CLOCK	protein_coding			rna_seq	GeneMaskActiveScorer(requested_output=RNA_SEQ)	UBERON:0000995 total RNA-seq	-	total RNA-seq	UBERON:0000995	uterus	tissue	adult	encode	paired	FALSE				0.355434	0.918531	0.918531	chr4:54601911-55650487:.
chr12:15259964:A>G		rs9787983	12	15412898	15259964	A	G	ENSG00000182993	C12orf60	protein_coding			rna_seq	GeneMaskActiveScorer(requested_output=RNA_SEQ)	UBERON:0000995 gtex Uterus polyA plus RNA-seq	.	polyA plus RNA-seq	UBERON:0000995	uterus	tissue	adult	gtex	paired	FALSE			Uterus	1.07318	0.918531	0.918531	chr12:14735676-15784252:.
chr13:49948471:C>G		rs61960450	13	50522607	49948471	C	G	ENSG00000204977	TRIM13	protein_coding			rna_seq	GeneMaskActiveScorer(requested_output=RNA_SEQ)	UBERON:0000995 total RNA-seq	+	total RNA-seq	UBERON:0000995	uterus	tissue	adult	encode	paired	FALSE				0.273421	0.918531	0.918531	chr13:49424183-50472759:.
chr1:172153669:C>G		rs495590	1	172122809	172153669	C	G	ENSG00000010165	METTL13	protein_coding			rna_seq	GeneMaskActiveScorer(requested_output=RNA_SEQ)	UBERON:0000995 total RNA-seq	+	total RNA-seq	UBERON:0000995	uterus	tissue	adult	encode	paired	FALSE				0.276551	0.918531	0.918531	chr1:171629381-172677957:.
chr8:99030185:T>C		rs10955196	8	100042413	99030185	T	C	ENSG00000164920	OSR2	protein_coding			rna_seq	GeneMaskActiveScorer(requested_output=RNA_SEQ)	UBERON:0000995 total RNA-seq	+	total RNA-seq	UBERON:0000995	uterus	tissue	adult	encode	paired	FALSE				0.275	0.918531	0.918531	chr8:98505897-99554473:.
chr10:94852614:T>C		rs12268020	10	96612371	94852614	T	C	ENSG00000108239	TBC1D12	protein_coding			rna_seq	GeneMaskActiveScorer(requested_output=RNA_SEQ)	UBERON:0000995 total RNA-seq	+	total RNA-seq	UBERON:0000995	uterus	tissue	adult	encode	paired	FALSE				0.272203	0.918531	0.918531	chr10:94328326-95376902:.
chr20:18210647:T>G		rs6136325	20	18191291	18210647	T	G	ENSG00000149474	KAT14	protein_coding			rna_seq	GeneMaskActiveScorer(requested_output=RNA_SEQ)	UBERON:0000995 total RNA-seq	+	total RNA-seq	UBERON:0000995	uterus	tissue	adult	encode	paired	FALSE				0.272747	0.918531	0.918531	chr20:17686359-18734935:.
chr12:102013654:A>T		rs7971939	12	102407432	102013654	A	T	ENSG00000120860	WASHC3	protein_coding			rna_seq	GeneMaskActiveScorer(requested_output=RNA_SEQ)	UBERON:0000995 total RNA-seq	-	total RNA-seq	UBERON:0000995	uterus	tissue	adult	encode	paired	FALSE				0.35761	0.918531	0.918531	chr12:101489366-102537942:.
chr17:4252865:A>G		rs8068429	17	4156160	4252865	A	G	ENSG00000185722	ANKFY1	protein_coding			rna_seq	GeneMaskActiveScorer(requested_output=RNA_SEQ)	UBERON:0000995 total RNA-seq	-	total RNA-seq	UBERON:0000995	uterus	tissue	adult	encode	paired	FALSE				0.35726	0.918531	0.918531	chr17:3728577-4777153:.
chr8:74387035:C>G		rs10113382	8	75299270	74387035	C	G	ENSG00000175606	TMEM70	protein_coding			rna_seq	GeneMaskActiveScorer(requested_output=RNA_SEQ)	UBERON:0000995 total RNA-seq	+	total RNA-seq	UBERON:0000995	uterus	tissue	adult	encode	paired	FALSE				0.273476	0.918531	0.918531	chr8:73862747-74911323:.
chr17:4142146:C>G		rs1377807	17	4045440	4142146	C	G	ENSG00000185722	ANKFY1	protein_coding			rna_seq	GeneMaskActiveScorer(requested_output=RNA_SEQ)	UBERON:0000995 total RNA-seq	-	total RNA-seq	UBERON:0000995	uterus	tissue	adult	encode	paired	FALSE				0.356351	0.918531	0.918531	chr17:3617858-4666434:.
chr3:49192663:A>G		rs11716334	3	49230096	49192663	A	G	ENSG00000145029	NICN1	protein_coding			rna_seq	GeneMaskActiveScorer(requested_output=RNA_SEQ)	UBERON:0000995 gtex Uterus polyA plus RNA-seq	.	polyA plus RNA-seq	UBERON:0000995	uterus	tissue	adult	gtex	paired	FALSE			Uterus	1.07018	0.918531	0.918531	chr3:48668375-49716951:.
chr13:49934835:T>C		rs61960446	13	50508971	49934835	T	C	ENSG00000232150	ST13P4	processed_pseudogene			rna_seq	GeneMaskActiveScorer(requested_output=RNA_SEQ)	UBERON:0000995 gtex Uterus polyA plus RNA-seq	.	polyA plus RNA-seq	UBERON:0000995	uterus	tissue	adult	gtex	paired	FALSE			Uterus	1.0823	0.918531	0.918531	chr13:49410547-50459123:.
chr3:49192663:A>G		rs11716334	3	49230096	49192663	A	G	ENSG00000283189	ENSG00000283189	protein_coding			rna_seq	GeneMaskActiveScorer(requested_output=RNA_SEQ)	UBERON:0000995 gtex Uterus polyA plus RNA-seq	.	polyA plus RNA-seq	UBERON:0000995	uterus	tissue	adult	gtex	paired	FALSE			Uterus	1.07203	0.918531	0.918531	chr3:48668375-49716951:.
chr6:29866996:T>C		rs72848632	6	29834773	29866996	T	C	ENSG00000225864	ENSG00000225864	unprocessed_pseudogene			rna_seq	GeneMaskActiveScorer(requested_output=RNA_SEQ)	UBERON:0000995 gtex Uterus polyA plus RNA-seq	.	polyA plus RNA-seq	UBERON:0000995	uterus	tissue	adult	gtex	paired	FALSE			Uterus	1.08168	0.918531	0.918531	chr6:29342708-30391284:.
chr8:99306018:T>G		rs7828262	8	100318246	99306018	T	G	ENSG00000164920	OSR2	protein_coding			rna_seq	GeneMaskActiveScorer(requested_output=RNA_SEQ)	UBERON:0000995 total RNA-seq	+	total RNA-seq	UBERON:0000995	uterus	tissue	adult	encode	paired	FALSE				0.276233	0.918531	0.918531	chr8:98781730-99830306:.
chr8:99044241:A>G		rs4327836	8	100056469	99044241	A	G	ENSG00000164920	OSR2	protein_coding			rna_seq	GeneMaskActiveScorer(requested_output=RNA_SEQ)	UBERON:0000995 total RNA-seq	+	total RNA-seq	UBERON:0000995	uterus	tissue	adult	encode	paired	FALSE				0.272011	0.918531	0.918531	chr8:98519953-99568529:.
chr13:49965738:T>C		rs59931782	13	50539874	49965738	T	C	ENSG00000204977	TRIM13	protein_coding			rna_seq	GeneMaskActiveScorer(requested_output=RNA_SEQ)	UBERON:0000995 total RNA-seq	+	total RNA-seq	UBERON:0000995	uterus	tissue	adult	encode	paired	FALSE				0.270015	0.918531	0.918531	chr13:49441450-50490026:.
chr6:151705939:A>T		rs851981	6	152027074	151705939	A	T	ENSG00000131018	SYNE1	protein_coding			rna_seq	GeneMaskActiveScorer(requested_output=RNA_SEQ)	UBERON:0000995 total RNA-seq	-	total RNA-seq	UBERON:0000995	uterus	tissue	adult	encode	paired	FALSE				0.354243	0.918531	0.918531	chr6:151181651-152230227:.
chr12:102014369:T>G		rs17436984	12	102408147	102014369	T	G	ENSG00000120860	WASHC3	protein_coding			rna_seq	GeneMaskActiveScorer(requested_output=RNA_SEQ)	UBERON:0000995 total RNA-seq	-	total RNA-seq	UBERON:0000995	uterus	tissue	adult	encode	paired	FALSE				0.358629	0.918531	0.918531	chr12:101490081-102538657:.
chr8:99443833:T>C		rs3105196	8	100456061	99443833	T	C	ENSG00000164920	OSR2	protein_coding			rna_seq	GeneMaskActiveScorer(requested_output=RNA_SEQ)	UBERON:0000995 total RNA-seq	+	total RNA-seq	UBERON:0000995	uterus	tissue	adult	encode	paired	FALSE				0.277038	0.918531	0.918531	chr8:98919545-99968121:.
chrX:70798375:T>C		rs4379599	X	70018225	70798375	T	C	ENSG00000147130	ZMYM3	protein_coding			rna_seq	GeneMaskActiveScorer(requested_output=RNA_SEQ)	UBERON:0000995 gtex Uterus polyA plus RNA-seq	.	polyA plus RNA-seq	UBERON:0000995	uterus	tissue	adult	gtex	paired	FALSE			Uterus	1.08186	0.918531	0.918531	chrX:70274087-71322663:.
chr8:99123903:A>G		rs7459833	8	100136131	99123903	A	G	ENSG00000164920	OSR2	protein_coding			rna_seq	GeneMaskActiveScorer(requested_output=RNA_SEQ)	UBERON:0000995 total RNA-seq	+	total RNA-seq	UBERON:0000995	uterus	tissue	adult	encode	paired	FALSE				0.274893	0.918531	0.918531	chr8:98599615-99648191:.
chr3:49988596:A>C		rs34080578	3	50026029	49988596	A	C	ENSG00000272104	ENSG00000272104	protein_coding			rna_seq	GeneMaskActiveScorer(requested_output=RNA_SEQ)	UBERON:0000995 total RNA-seq	+	total RNA-seq	UBERON:0000995	uterus	tissue	adult	encode	paired	FALSE				0.269656	0.918531	0.918531	chr3:49464308-50512884:.
chrX:71043934:T>C		rs3125947	X	70263784	71043934	T	C	ENSG00000147130	ZMYM3	protein_coding			rna_seq	GeneMaskActiveScorer(requested_output=RNA_SEQ)	UBERON:0000995 gtex Uterus polyA plus RNA-seq	.	polyA plus RNA-seq	UBERON:0000995	uterus	tissue	adult	gtex	paired	FALSE			Uterus	1.07702	0.918531	0.918531	chrX:70519646-71568222:.
chr3:49862362:A>G		rs3796386	3	49899795	49862362	A	G	ENSG00000214706	IFRD2	protein_coding			rna_seq	GeneMaskActiveScorer(requested_output=RNA_SEQ)	UBERON:0000995 gtex Uterus polyA plus RNA-seq	.	polyA plus RNA-seq	UBERON:0000995	uterus	tissue	adult	gtex	paired	FALSE			Uterus	1.0715	0.918531	0.918531	chr3:49338074-50386650:.
chr15:40067232:A>T		rs4497657	15	40359433	40067232	A	T	ENSG00000169105	CHST14	protein_coding			rna_seq	GeneMaskActiveScorer(requested_output=RNA_SEQ)	UBERON:0000995 total RNA-seq	+	total RNA-seq	UBERON:0000995	uterus	tissue	adult	encode	paired	FALSE				0.276782	0.918531	0.918531	chr15:39542944-40591520:.
chr6:74145417:T>C		rs12196799	6	74855133	74145417	T	C	ENSG00000156535	CD109	protein_coding			rna_seq	GeneMaskActiveScorer(requested_output=RNA_SEQ)	UBERON:0000995 total RNA-seq	+	total RNA-seq	UBERON:0000995	uterus	tissue	adult	encode	paired	FALSE				0.273323	0.918531	0.918531	chr6:73621129-74669705:.
chr8:74469706:A>T		rs28858135	8	75381941	74469706	A	T	ENSG00000175606	TMEM70	protein_coding			rna_seq	GeneMaskActiveScorer(requested_output=RNA_SEQ)	UBERON:0000995 total RNA-seq	+	total RNA-seq	UBERON:0000995	uterus	tissue	adult	encode	paired	FALSE				0.274572	0.918531	0.918531	chr8:73945418-74993994:.
chr3:49217739:T>C		rs2082923	3	49255172	49217739	T	C	ENSG00000145029	NICN1	protein_coding			rna_seq	GeneMaskActiveScorer(requested_output=RNA_SEQ)	UBERON:0000995 gtex Uterus polyA plus RNA-seq	.	polyA plus RNA-seq	UBERON:0000995	uterus	tissue	adult	gtex	paired	FALSE			Uterus	1.07339	0.918531	0.918531	chr3:48693451-49742027:.
chr13:49924169:T>C		rs76776626	13	50498305	49924169	T	C	ENSG00000204977	TRIM13	protein_coding			rna_seq	GeneMaskActiveScorer(requested_output=RNA_SEQ)	UBERON:0000995 total RNA-seq	+	total RNA-seq	UBERON:0000995	uterus	tissue	adult	encode	paired	FALSE				0.273323	0.918531	0.918531	chr13:49399881-50448457:.
chr3:50027841:A>G		rs35375092	3	50065274	50027841	A	G	ENSG00000214706	IFRD2	protein_coding			rna_seq	GeneMaskActiveScorer(requested_output=RNA_SEQ)	UBERON:0000995 gtex Uterus polyA plus RNA-seq	.	polyA plus RNA-seq	UBERON:0000995	uterus	tissue	adult	gtex	paired	FALSE			Uterus	1.07899	0.918531	0.918531	chr3:49503553-50552129:.
chr6:74211195:A>G		rs2781215	6	74920911	74211195	A	G	ENSG00000156535	CD109	protein_coding			rna_seq	GeneMaskActiveScorer(requested_output=RNA_SEQ)	UBERON:0000995 total RNA-seq	+	total RNA-seq	UBERON:0000995	uterus	tissue	adult	encode	paired	FALSE				0.27386	0.918531	0.918531	chr6:73686907-74735483:.
chr17:48127046:A>G		rs12603380	17	46204408	48127046	A	G	ENSG00000173917	HOXB2	protein_coding			rna_seq	GeneMaskActiveScorer(requested_output=RNA_SEQ)	UBERON:0000995 gtex Uterus polyA plus RNA-seq	.	polyA plus RNA-seq	UBERON:0000995	uterus	tissue	adult	gtex	paired	FALSE			Uterus	1.07469	0.918531	0.918531	chr17:47602758-48651334:.
chr15:41866175:A>G		rs56198158	15	42158373	41866175	A	G	ENSG00000243708	PLA2G4B	protein_coding			rna_seq	GeneMaskActiveScorer(requested_output=RNA_SEQ)	UBERON:0000995 gtex Uterus polyA plus RNA-seq	.	polyA plus RNA-seq	UBERON:0000995	uterus	tissue	adult	gtex	paired	FALSE			Uterus	1.0767	0.918531	0.918531	chr15:41341887-42390463:.
chr8:74385966:A>G		rs4305896	8	75298201	74385966	A	G	ENSG00000175606	TMEM70	protein_coding			rna_seq	GeneMaskActiveScorer(requested_output=RNA_SEQ)	UBERON:0000995 total RNA-seq	+	total RNA-seq	UBERON:0000995	uterus	tissue	adult	encode	paired	FALSE				0.276158	0.918531	0.918531	chr8:73861678-74910254:.
chr1:172143814:T>C		rs2819530	1	172112954	172143814	T	C	ENSG00000010165	METTL13	protein_coding			rna_seq	GeneMaskActiveScorer(requested_output=RNA_SEQ)	UBERON:0000995 total RNA-seq	+	total RNA-seq	UBERON:0000995	uterus	tissue	adult	encode	paired	FALSE				0.274064	0.918531	0.918531	chr1:171619526-172668102:.
chr10:94851871:T>C		rs35739901	10	96611628	94851871	T	C	ENSG00000108239	TBC1D12	protein_coding			rna_seq	GeneMaskActiveScorer(requested_output=RNA_SEQ)	UBERON:0000995 total RNA-seq	+	total RNA-seq	UBERON:0000995	uterus	tissue	adult	encode	paired	FALSE				0.277092	0.918531	0.918531	chr10:94327583-95376159:.
chr3:49100471:T>G		rs4521268	3	49137904	49100471	T	G	ENSG00000283189	ENSG00000283189	protein_coding			rna_seq	GeneMaskActiveScorer(requested_output=RNA_SEQ)	UBERON:0000995 gtex Uterus polyA plus RNA-seq	.	polyA plus RNA-seq	UBERON:0000995	uterus	tissue	adult	gtex	paired	FALSE			Uterus	1.07606	0.918531	0.918531	chr3:48576183-49624759:.
chr15:40074143:A>G		rs62004158	15	40366344	40074143	A	G	ENSG00000169105	CHST14	protein_coding			rna_seq	GeneMaskActiveScorer(requested_output=RNA_SEQ)	UBERON:0000995 total RNA-seq	+	total RNA-seq	UBERON:0000995	uterus	tissue	adult	encode	paired	FALSE				0.27659	0.918531	0.918531	chr15:39549855-40598431:.
chr1:214390997:T>C		rs7550799	1	214564340	214390997	T	C	ENSG00000143499	SMYD2	protein_coding			rna_seq	GeneMaskActiveScorer(requested_output=RNA_SEQ)	UBERON:0000995 total RNA-seq	+	total RNA-seq	UBERON:0000995	uterus	tissue	adult	encode	paired	FALSE				0.270639	0.918531	0.918531	chr1:213866709-214915285:.
chr13:49930319:T>C		rs55727821	13	50504455	49930319	T	C	ENSG00000204977	TRIM13	protein_coding			rna_seq	GeneMaskActiveScorer(requested_output=RNA_SEQ)	UBERON:0000995 total RNA-seq	+	total RNA-seq	UBERON:0000995	uterus	tissue	adult	encode	paired	FALSE				0.27118	0.918531	0.918531	chr13:49406031-50454607:.
chr6:73795701:A>G		rs7751758	6	74505424	73795701	A	G	ENSG00000156535	CD109	protein_coding			rna_seq	GeneMaskActiveScorer(requested_output=RNA_SEQ)	UBERON:0000995 total RNA-seq	+	total RNA-seq	UBERON:0000995	uterus	tissue	adult	encode	paired	FALSE				0.270286	0.918531	0.918531	chr6:73271413-74319989:.
chr15:40103403:A>G		rs11631335	15	40395604	40103403	A	G	ENSG00000128928	IVD	protein_coding			rna_seq	GeneMaskActiveScorer(requested_output=RNA_SEQ)	UBERON:0000995 total RNA-seq	+	total RNA-seq	UBERON:0000995	uterus	tissue	adult	encode	paired	FALSE				0.276812	0.918531	0.918531	chr15:39579115-40627691:.
chr6:74071758:T>G		rs4706567	6	74781474	74071758	T	G	ENSG00000156535	CD109	protein_coding			rna_seq	GeneMaskActiveScorer(requested_output=RNA_SEQ)	UBERON:0000995 total RNA-seq	+	total RNA-seq	UBERON:0000995	uterus	tissue	adult	encode	paired	FALSE				0.274968	0.918531	0.918531	chr6:73547470-74596046:.
chr8:8822967:A>G		rs57312668	8	8680477	8822967	A	G	ENSG00000147324	MFHAS1	protein_coding			rna_seq	GeneMaskActiveScorer(requested_output=RNA_SEQ)	UBERON:0000995 total RNA-seq	-	total RNA-seq	UBERON:0000995	uterus	tissue	adult	encode	paired	FALSE				0.358194	0.918531	0.918531	chr8:8298679-9347255:.
chrX:70902345:T>G		rs4560953	X	70122195	70902345	T	G	ENSG00000147130	ZMYM3	protein_coding			rna_seq	GeneMaskActiveScorer(requested_output=RNA_SEQ)	UBERON:0000995 gtex Uterus polyA plus RNA-seq	.	polyA plus RNA-seq	UBERON:0000995	uterus	tissue	adult	gtex	paired	FALSE			Uterus	1.07148	0.918531	0.918531	chrX:70378057-71426633:.
chr8:74221157:A>C		rs6472830	8	75133392	74221157	A	C	ENSG00000175606	TMEM70	protein_coding			rna_seq	GeneMaskActiveScorer(requested_output=RNA_SEQ)	UBERON:0000995 total RNA-seq	+	total RNA-seq	UBERON:0000995	uterus	tissue	adult	encode	paired	FALSE				0.27139	0.918531	0.918531	chr8:73696869-74745445:.
chr1:172120186:A>G		rs6693520	1	172089326	172120186	A	G	ENSG00000283152	MIR3120	miRNA			rna_seq	GeneMaskActiveScorer(requested_output=RNA_SEQ)	UBERON:0000995 gtex Uterus polyA plus RNA-seq	.	polyA plus RNA-seq	UBERON:0000995	uterus	tissue	adult	gtex	paired	FALSE			Uterus	1.07803	0.918531	0.918531	chr1:171595898-172644474:.
chr8:74385107:A>G		rs7813767	8	75297342	74385107	A	G	ENSG00000175606	TMEM70	protein_coding			rna_seq	GeneMaskActiveScorer(requested_output=RNA_SEQ)	UBERON:0000995 total RNA-seq	+	total RNA-seq	UBERON:0000995	uterus	tissue	adult	encode	paired	FALSE				0.27709	0.918531	0.918531	chr8:73860819-74909395:.
chr1:172214579:A>G		rs10911299	1	172183719	172214579	A	G	ENSG00000010165	METTL13	protein_coding			rna_seq	GeneMaskActiveScorer(requested_output=RNA_SEQ)	UBERON:0000995 total RNA-seq	+	total RNA-seq	UBERON:0000995	uterus	tissue	adult	encode	paired	FALSE				0.270182	0.918531	0.918531	chr1:171690291-172738867:.
chr3:49355187:A>G		rs11720657	3	49392620	49355187	A	G	ENSG00000145029	NICN1	protein_coding			rna_seq	GeneMaskActiveScorer(requested_output=RNA_SEQ)	UBERON:0000995 gtex Uterus polyA plus RNA-seq	.	polyA plus RNA-seq	UBERON:0000995	uterus	tissue	adult	gtex	paired	FALSE			Uterus	1.0794	0.918531	0.918531	chr3:48830899-49879475:.
chr3:49183015:A>G		rs4955423	3	49220448	49183015	A	G	ENSG00000283189	ENSG00000283189	protein_coding			rna_seq	GeneMaskActiveScorer(requested_output=RNA_SEQ)	UBERON:0000995 gtex Uterus polyA plus RNA-seq	.	polyA plus RNA-seq	UBERON:0000995	uterus	tissue	adult	gtex	paired	FALSE			Uterus	1.07192	0.918531	0.918531	chr3:48658727-49707303:.
chr1:214344401:T>C		rs6670349	1	214517744	214344401	T	C	ENSG00000143499	SMYD2	protein_coding			rna_seq	GeneMaskActiveScorer(requested_output=RNA_SEQ)	UBERON:0000995 total RNA-seq	+	total RNA-seq	UBERON:0000995	uterus	tissue	adult	encode	paired	FALSE				0.26983	0.918531	0.918531	chr1:213820113-214868689:.
chrX:70981917:A>G		rs4592186	X	70201767	70981917	A	G	ENSG00000147130	ZMYM3	protein_coding			rna_seq	GeneMaskActiveScorer(requested_output=RNA_SEQ)	UBERON:0000995 gtex Uterus polyA plus RNA-seq	.	polyA plus RNA-seq	UBERON:0000995	uterus	tissue	adult	gtex	paired	FALSE			Uterus	1.07846	0.918531	0.918531	chrX:70457629-71506205:.
chr8:74443607:A>C		rs10093795	8	75355842	74443607	A	C	ENSG00000175606	TMEM70	protein_coding			rna_seq	GeneMaskActiveScorer(requested_output=RNA_SEQ)	UBERON:0000995 total RNA-seq	+	total RNA-seq	UBERON:0000995	uterus	tissue	adult	encode	paired	FALSE				0.270122	0.918531	0.918531	chr8:73919319-74967895:.
chr3:49777516:T>C		rs62260663	3	49814949	49777516	T	C	ENSG00000283726	MIR5193	miRNA			rna_seq	GeneMaskActiveScorer(requested_output=RNA_SEQ)	UBERON:0000995 gtex Uterus polyA plus RNA-seq	.	polyA plus RNA-seq	UBERON:0000995	uterus	tissue	adult	gtex	paired	FALSE			Uterus	1.07813	0.918531	0.918531	chr3:49253228-50301804:.
chr1:172190253:A>G		rs631915	1	172159393	172190253	A	G	ENSG00000010165	METTL13	protein_coding			rna_seq	GeneMaskActiveScorer(requested_output=RNA_SEQ)	UBERON:0000995 total RNA-seq	+	total RNA-seq	UBERON:0000995	uterus	tissue	adult	encode	paired	FALSE				0.270653	0.918531	0.918531	chr1:171665965-172714541:.
chr10:94827790:T>G		rs12772139	10	96587547	94827790	T	G	ENSG00000108239	TBC1D12	protein_coding			rna_seq	GeneMaskActiveScorer(requested_output=RNA_SEQ)	UBERON:0000995 total RNA-seq	+	total RNA-seq	UBERON:0000995	uterus	tissue	adult	encode	paired	FALSE				0.275809	0.918531	0.918531	chr10:94303502-95352078:.
chr1:172164308:T>G		rs615091	1	172133448	172164308	T	G	ENSG00000283844	MIR214	miRNA			rna_seq	GeneMaskActiveScorer(requested_output=RNA_SEQ)	UBERON:0000995 gtex Uterus polyA plus RNA-seq	.	polyA plus RNA-seq	UBERON:0000995	uterus	tissue	adult	gtex	paired	FALSE			Uterus	1.07436	0.918531	0.918531	chr1:171640020-172688596:.
chr8:74383098:C>G		rs12546775	8	75295333	74383098	C	G	ENSG00000175606	TMEM70	protein_coding			rna_seq	GeneMaskActiveScorer(requested_output=RNA_SEQ)	UBERON:0000995 total RNA-seq	+	total RNA-seq	UBERON:0000995	uterus	tissue	adult	encode	paired	FALSE				0.275526	0.918531	0.918531	chr8:73858810-74907386:.
chr8:74383098:C>G		rs12546775	8	75295333	74383098	C	G	ENSG00000137558	PI15	protein_coding			rna_seq	GeneMaskActiveScorer(requested_output=RNA_SEQ)	UBERON:0000995 total RNA-seq	+	total RNA-seq	UBERON:0000995	uterus	tissue	adult	encode	paired	FALSE				0.270986	0.918531	0.918531	chr8:73858810-74907386:.
chr8:74222929:T>C		rs4738433	8	75135164	74222929	T	C	ENSG00000175606	TMEM70	protein_coding			rna_seq	GeneMaskActiveScorer(requested_output=RNA_SEQ)	UBERON:0000995 total RNA-seq	+	total RNA-seq	UBERON:0000995	uterus	tissue	adult	encode	paired	FALSE				0.277081	0.918531	0.918531	chr8:73698641-74747217:.
chr1:172120186:A>G		rs6693520	1	172089326	172120186	A	G	ENSG00000283844	MIR214	miRNA			rna_seq	GeneMaskActiveScorer(requested_output=RNA_SEQ)	UBERON:0000995 gtex Uterus polyA plus RNA-seq	.	polyA plus RNA-seq	UBERON:0000995	uterus	tissue	adult	gtex	paired	FALSE			Uterus	1.0712	0.918531	0.918531	chr1:171595898-172644474:.
chr1:172164308:T>G		rs615091	1	172133448	172164308	T	G	ENSG00000283152	MIR3120	miRNA			rna_seq	GeneMaskActiveScorer(requested_output=RNA_SEQ)	UBERON:0000995 gtex Uterus polyA plus RNA-seq	.	polyA plus RNA-seq	UBERON:0000995	uterus	tissue	adult	gtex	paired	FALSE			Uterus	1.07948	0.918531	0.918531	chr1:171640020-172688596:.
chr3:49965813:T>C		rs11130228	3	50003246	49965813	T	C	ENSG00000283726	MIR5193	miRNA			rna_seq	GeneMaskActiveScorer(requested_output=RNA_SEQ)	UBERON:0000995 gtex Uterus polyA plus RNA-seq	.	polyA plus RNA-seq	UBERON:0000995	uterus	tissue	adult	gtex	paired	FALSE			Uterus	1.0715	0.918531	0.918531	chr3:49441525-50490101:.
chr20:32206982:T>C		rs1407013	20	30794785	32206982	T	C	ENSG00000101331	CCM2L	protein_coding			rna_seq	GeneMaskActiveScorer(requested_output=RNA_SEQ)	UBERON:0000995 total RNA-seq	+	total RNA-seq	UBERON:0000995	uterus	tissue	adult	encode	paired	FALSE				0.2704	0.918531	0.918531	chr20:31682694-32731270:.
chr3:50077082:T>C		rs7061	3	50114515	50077082	T	C	ENSG00000214706	IFRD2	protein_coding			rna_seq	GeneMaskActiveScorer(requested_output=RNA_SEQ)	UBERON:0000995 gtex Uterus polyA plus RNA-seq	.	polyA plus RNA-seq	UBERON:0000995	uterus	tissue	adult	gtex	paired	FALSE			Uterus	1.07221	0.918531	0.918531	chr3:49552794-50601370:.
chr3:50037340:A>G		rs4688753	3	50074773	50037340	A	G	ENSG00000214706	IFRD2	protein_coding			rna_seq	GeneMaskActiveScorer(requested_output=RNA_SEQ)	UBERON:0000995 gtex Uterus polyA plus RNA-seq	.	polyA plus RNA-seq	UBERON:0000995	uterus	tissue	adult	gtex	paired	FALSE			Uterus	1.07916	0.918531	0.918531	chr3:49513052-50561628:.
chr8:74402784:A>C		rs58094920	8	75315019	74402784	A	C	ENSG00000175606	TMEM70	protein_coding			rna_seq	GeneMaskActiveScorer(requested_output=RNA_SEQ)	UBERON:0000995 total RNA-seq	+	total RNA-seq	UBERON:0000995	uterus	tissue	adult	encode	paired	FALSE				0.273429	0.918531	0.918531	chr8:73878496-74927072:.
chr3:49143785:A>G		rs4955410	3	49181218	49143785	A	G	ENSG00000283189	ENSG00000283189	protein_coding			rna_seq	GeneMaskActiveScorer(requested_output=RNA_SEQ)	UBERON:0000995 gtex Uterus polyA plus RNA-seq	.	polyA plus RNA-seq	UBERON:0000995	uterus	tissue	adult	gtex	paired	FALSE			Uterus	1.07809	0.918531	0.918531	chr3:48619497-49668073:.
chr17:48400472:T>C		rs116624319	17	46477834	48400472	T	C	ENSG00000173917	HOXB2	protein_coding			rna_seq	GeneMaskActiveScorer(requested_output=RNA_SEQ)	UBERON:0000995 gtex Uterus polyA plus RNA-seq	.	polyA plus RNA-seq	UBERON:0000995	uterus	tissue	adult	gtex	paired	FALSE			Uterus	1.07565	0.918531	0.918531	chr17:47876184-48924760:.
chr3:50204954:T>G		rs1858828	3	50242387	50204954	T	G	ENSG00000114738	MAPKAPK3	protein_coding			rna_seq	GeneMaskActiveScorer(requested_output=RNA_SEQ)	UBERON:0000995 total RNA-seq	+	total RNA-seq	UBERON:0000995	uterus	tissue	adult	encode	paired	FALSE				0.271811	0.918531	0.918531	chr3:49680666-50729242:.
chr10:88344948:A>G		rs11202727	10	90104705	88344948	A	G	ENSG00000213613	RPL11P3	processed_pseudogene			rna_seq	GeneMaskActiveScorer(requested_output=RNA_SEQ)	UBERON:0000995 total RNA-seq	+	total RNA-seq	UBERON:0000995	uterus	tissue	adult	encode	paired	FALSE				0.276739	0.918531	0.918531	chr10:87820660-88869236:.
chr10:94822399:A>C		rs12253253	10	96582156	94822399	A	C	ENSG00000108239	TBC1D12	protein_coding			rna_seq	GeneMaskActiveScorer(requested_output=RNA_SEQ)	UBERON:0000995 total RNA-seq	+	total RNA-seq	UBERON:0000995	uterus	tissue	adult	encode	paired	FALSE				0.275525	0.918531	0.918531	chr10:94298111-95346687:.
chr8:74359784:A>G		rs4492365	8	75272019	74359784	A	G	ENSG00000175606	TMEM70	protein_coding			rna_seq	GeneMaskActiveScorer(requested_output=RNA_SEQ)	UBERON:0000995 total RNA-seq	+	total RNA-seq	UBERON:0000995	uterus	tissue	adult	encode	paired	FALSE				0.275389	0.918531	0.918531	chr8:73835496-74884072:.
chr15:40082068:T>C		rs28534747	15	40374269	40082068	T	C	ENSG00000128928	IVD	protein_coding			rna_seq	GeneMaskActiveScorer(requested_output=RNA_SEQ)	UBERON:0000995 total RNA-seq	+	total RNA-seq	UBERON:0000995	uterus	tissue	adult	encode	paired	FALSE				0.276103	0.918531	0.918531	chr15:39557780-40606356:.
chr3:50087786:T>C		rs9681286	3	50125219	50087786	T	C	ENSG00000272104	ENSG00000272104	protein_coding			rna_seq	GeneMaskActiveScorer(requested_output=RNA_SEQ)	UBERON:0000995 total RNA-seq	+	total RNA-seq	UBERON:0000995	uterus	tissue	adult	encode	paired	FALSE				0.274178	0.918531	0.918531	chr3:49563498-50612074:.
chrX:70814891:A>T		rs5936993	X	70034741	70814891	A	T	ENSG00000147130	ZMYM3	protein_coding			rna_seq	GeneMaskActiveScorer(requested_output=RNA_SEQ)	UBERON:0000995 gtex Uterus polyA plus RNA-seq	.	polyA plus RNA-seq	UBERON:0000995	uterus	tissue	adult	gtex	paired	FALSE			Uterus	1.08199	0.918531	0.918531	chrX:70290603-71339179:.
chr3:49840962:A>G		rs1996664	3	49878395	49840962	A	G	ENSG00000281691	RBM5-AS1	lncRNA			rna_seq	GeneMaskActiveScorer(requested_output=RNA_SEQ)	UBERON:0000995 gtex Uterus polyA plus RNA-seq	.	polyA plus RNA-seq	UBERON:0000995	uterus	tissue	adult	gtex	paired	FALSE			Uterus	1.07873	0.918531	0.918531	chr3:49316674-50365250:.
chr3:49319994:A>G		rs11720542	3	49357427	49319994	A	G	ENSG00000283189	ENSG00000283189	protein_coding			rna_seq	GeneMaskActiveScorer(requested_output=RNA_SEQ)	UBERON:0000995 gtex Uterus polyA plus RNA-seq	.	polyA plus RNA-seq	UBERON:0000995	uterus	tissue	adult	gtex	paired	FALSE			Uterus	1.07947	0.918531	0.918531	chr3:48795706-49844282:.
chr1:172199888:A>G		rs687041	1	172169028	172199888	A	G	ENSG00000283844	MIR214	miRNA			rna_seq	GeneMaskActiveScorer(requested_output=RNA_SEQ)	UBERON:0000995 gtex Uterus polyA plus RNA-seq	.	polyA plus RNA-seq	UBERON:0000995	uterus	tissue	adult	gtex	paired	FALSE			Uterus	1.07166	0.918531	0.918531	chr1:171675600-172724176:.
chr1:172199888:A>G		rs687041	1	172169028	172199888	A	G	ENSG00000283152	MIR3120	miRNA			rna_seq	GeneMaskActiveScorer(requested_output=RNA_SEQ)	UBERON:0000995 gtex Uterus polyA plus RNA-seq	.	polyA plus RNA-seq	UBERON:0000995	uterus	tissue	adult	gtex	paired	FALSE			Uterus	1.07851	0.918531	0.918531	chr1:171675600-172724176:.
chr1:172199888:A>G		rs687041	1	172169028	172199888	A	G	ENSG00000010165	METTL13	protein_coding			rna_seq	GeneMaskActiveScorer(requested_output=RNA_SEQ)	UBERON:0000995 total RNA-seq	+	total RNA-seq	UBERON:0000995	uterus	tissue	adult	encode	paired	FALSE				0.270713	0.918531	0.918531	chr1:171675600-172724176:.
chr8:74411360:T>C		rs62524090	8	75323595	74411360	T	C	ENSG00000175606	TMEM70	protein_coding			rna_seq	GeneMaskActiveScorer(requested_output=RNA_SEQ)	UBERON:0000995 total RNA-seq	+	total RNA-seq	UBERON:0000995	uterus	tissue	adult	encode	paired	FALSE				0.271898	0.918531	0.918531	chr8:73887072-74935648:.
chr3:49934081:A>C		rs7613875	3	49971514	49934081	A	C	ENSG00000214706	IFRD2	protein_coding			rna_seq	GeneMaskActiveScorer(requested_output=RNA_SEQ)	UBERON:0000995 gtex Uterus polyA plus RNA-seq	.	polyA plus RNA-seq	UBERON:0000995	uterus	tissue	adult	gtex	paired	FALSE			Uterus	1.08024	0.918531	0.918531	chr3:49409793-50458369:.
chr2:27021844:T>C		rs2053386	2	27244712	27021844	T	C	ENSG00000115226	FNDC4	protein_coding			rna_seq	GeneMaskActiveScorer(requested_output=RNA_SEQ)	UBERON:0000995 gtex Uterus polyA plus RNA-seq	.	polyA plus RNA-seq	UBERON:0000995	uterus	tissue	adult	gtex	paired	FALSE			Uterus	1.07109	0.918531	0.918531	chr2:26497556-27546132:.
chr8:74410879:A>G		rs9774363	8	75323114	74410879	A	G	ENSG00000175606	TMEM70	protein_coding			rna_seq	GeneMaskActiveScorer(requested_output=RNA_SEQ)	UBERON:0000995 total RNA-seq	+	total RNA-seq	UBERON:0000995	uterus	tissue	adult	encode	paired	FALSE				0.273778	0.918531	0.918531	chr8:73886591-74935167:.
chr10:94859474:T>C		rs1853211	10	96619231	94859474	T	C	ENSG00000173145	NOC3L	protein_coding			rna_seq	GeneMaskActiveScorer(requested_output=RNA_SEQ)	UBERON:0000995 total RNA-seq	-	total RNA-seq	UBERON:0000995	uterus	tissue	adult	encode	paired	FALSE				0.355197	0.918531	0.918531	chr10:94335186-95383762:.
chr3:49650346:T>G		rs6774202	3	49687779	49650346	T	G	ENSG00000283189	ENSG00000283189	protein_coding			rna_seq	GeneMaskActiveScorer(requested_output=RNA_SEQ)	UBERON:0000995 gtex Uterus polyA plus RNA-seq	.	polyA plus RNA-seq	UBERON:0000995	uterus	tissue	adult	gtex	paired	FALSE			Uterus	1.076	0.918531	0.918531	chr3:49126058-50174634:.
chr3:50148075:A>G		rs11714286	3	50185508	50148075	A	G	ENSG00000283726	MIR5193	miRNA			rna_seq	GeneMaskActiveScorer(requested_output=RNA_SEQ)	UBERON:0000995 gtex Uterus polyA plus RNA-seq	.	polyA plus RNA-seq	UBERON:0000995	uterus	tissue	adult	gtex	paired	FALSE			Uterus	1.08126	0.918531	0.918531	chr3:49623787-50672363:.
chr3:49913883:T>C		rs9848497	3	49951316	49913883	T	C	ENSG00000214706	IFRD2	protein_coding			rna_seq	GeneMaskActiveScorer(requested_output=RNA_SEQ)	UBERON:0000995 gtex Uterus polyA plus RNA-seq	.	polyA plus RNA-seq	UBERON:0000995	uterus	tissue	adult	gtex	paired	FALSE			Uterus	1.08136	0.918531	0.918531	chr3:49389595-50438171:.
chr20:32201385:A>G		rs911129	20	30789188	32201385	A	G	ENSG00000171552	BCL2L1	protein_coding			rna_seq	GeneMaskActiveScorer(requested_output=RNA_SEQ)	UBERON:0000995 total RNA-seq	-	total RNA-seq	UBERON:0000995	uterus	tissue	adult	encode	paired	FALSE				0.355356	0.918531	0.918531	chr20:31677097-32725673:.
chr1:172169186:A>T		rs579989	1	172138326	172169186	A	T	ENSG00000010165	METTL13	protein_coding			rna_seq	GeneMaskActiveScorer(requested_output=RNA_SEQ)	UBERON:0000995 total RNA-seq	+	total RNA-seq	UBERON:0000995	uterus	tissue	adult	encode	paired	FALSE				0.274004	0.918531	0.918531	chr1:171644898-172693474:.
chr6:29820128:A>G		rs60774155	6	29787905	29820128	A	G	ENSG00000248167	TRIM39-RPP21	protein_coding			rna_seq	GeneMaskActiveScorer(requested_output=RNA_SEQ)	UBERON:0000995 total RNA-seq	+	total RNA-seq	UBERON:0000995	uterus	tissue	adult	encode	paired	FALSE				0.270846	0.918531	0.918531	chr6:29295840-30344416:.
chr8:74413015:T>C		rs13261436	8	75325250	74413015	T	C	ENSG00000175606	TMEM70	protein_coding			rna_seq	GeneMaskActiveScorer(requested_output=RNA_SEQ)	UBERON:0000995 total RNA-seq	+	total RNA-seq	UBERON:0000995	uterus	tissue	adult	encode	paired	FALSE				0.271412	0.918531	0.918531	chr8:73888727-74937303:.
chr6:29819461:A>G		rs2394176	6	29787238	29819461	A	G	ENSG00000248167	TRIM39-RPP21	protein_coding			rna_seq	GeneMaskActiveScorer(requested_output=RNA_SEQ)	UBERON:0000995 total RNA-seq	+	total RNA-seq	UBERON:0000995	uterus	tissue	adult	encode	paired	FALSE				0.274779	0.918531	0.918531	chr6:29295173-30343749:.
chr3:49249185:T>G		rs4955443	3	49286618	49249185	T	G	ENSG00000145022	TCTA	protein_coding			rna_seq	GeneMaskActiveScorer(requested_output=RNA_SEQ)	UBERON:0000995 gtex Uterus polyA plus RNA-seq	.	polyA plus RNA-seq	UBERON:0000995	uterus	tissue	adult	gtex	paired	FALSE			Uterus	1.07913	0.918531	0.918531	chr3:48724897-49773473:.
chr6:31360768:A>T		rs9366782	6	31328545	31360768	A	T	ENSG00000204472	AIF1	protein_coding			rna_seq	GeneMaskActiveScorer(requested_output=RNA_SEQ)	UBERON:0000995 total RNA-seq	+	total RNA-seq	UBERON:0000995	uterus	tissue	adult	encode	paired	FALSE				0.269949	0.918531	0.918531	chr6:30836480-31885056:.
chrX:71145595:A>G		rs62609614	X	70365445	71145595	A	G	ENSG00000147130	ZMYM3	protein_coding			rna_seq	GeneMaskActiveScorer(requested_output=RNA_SEQ)	UBERON:0000995 gtex Uterus polyA plus RNA-seq	.	polyA plus RNA-seq	UBERON:0000995	uterus	tissue	adult	gtex	paired	FALSE			Uterus	1.07887	0.918531	0.918531	chrX:70621307-71669883:.
chr10:88264842:A>G		rs166976	10	90024599	88264842	A	G	ENSG00000213613	RPL11P3	processed_pseudogene			rna_seq	GeneMaskActiveScorer(requested_output=RNA_SEQ)	UBERON:0000995 total RNA-seq	+	total RNA-seq	UBERON:0000995	uterus	tissue	adult	encode	paired	FALSE				0.270919	0.918531	0.918531	chr10:87740554-88789130:.
chr8:74395596:A>G		rs10283076	8	75307831	74395596	A	G	ENSG00000137558	PI15	protein_coding			rna_seq	GeneMaskActiveScorer(requested_output=RNA_SEQ)	UBERON:0000995 total RNA-seq	+	total RNA-seq	UBERON:0000995	uterus	tissue	adult	encode	paired	FALSE				0.275687	0.918531	0.918531	chr8:73871308-74919884:.
chr1:172182532:T>G		rs479960	1	172151672	172182532	T	G	ENSG00000283844	MIR214	miRNA			rna_seq	GeneMaskActiveScorer(requested_output=RNA_SEQ)	UBERON:0000995 gtex Uterus polyA plus RNA-seq	.	polyA plus RNA-seq	UBERON:0000995	uterus	tissue	adult	gtex	paired	FALSE			Uterus	1.07884	0.918531	0.918531	chr1:171658244-172706820:.
chr17:20115528:T>C		rs2042046	17	20018841	20115528	T	C	ENSG00000072210	ALDH3A2	protein_coding			rna_seq	GeneMaskActiveScorer(requested_output=RNA_SEQ)	UBERON:0000995 total RNA-seq	+	total RNA-seq	UBERON:0000995	uterus	tissue	adult	encode	paired	FALSE				0.273613	0.918531	0.918531	chr17:19591240-20639816:.
chr2:27020496:A>G		rs7606840	2	27243364	27020496	A	G	ENSG00000115226	FNDC4	protein_coding			rna_seq	GeneMaskActiveScorer(requested_output=RNA_SEQ)	UBERON:0000995 gtex Uterus polyA plus RNA-seq	.	polyA plus RNA-seq	UBERON:0000995	uterus	tissue	adult	gtex	paired	FALSE			Uterus	1.07867	0.918531	0.918531	chr2:26496208-27544784:.
chr8:99281579:T>C		rs4446702	8	100293807	99281579	T	C	ENSG00000164920	OSR2	protein_coding			rna_seq	GeneMaskActiveScorer(requested_output=RNA_SEQ)	UBERON:0000995 total RNA-seq	+	total RNA-seq	UBERON:0000995	uterus	tissue	adult	encode	paired	FALSE				0.275881	0.918531	0.918531	chr8:98757291-99805867:.
chr3:49402007:A>G		rs2140270	3	49439440	49402007	A	G	ENSG00000145029	NICN1	protein_coding			rna_seq	GeneMaskActiveScorer(requested_output=RNA_SEQ)	UBERON:0000995 gtex Uterus polyA plus RNA-seq	.	polyA plus RNA-seq	UBERON:0000995	uterus	tissue	adult	gtex	paired	FALSE			Uterus	1.071	0.918531	0.918531	chr3:48877719-49926295:.
chr3:49232325:T>G		rs2099526	3	49269758	49232325	T	G	ENSG00000114302	PRKAR2A	protein_coding			rna_seq	GeneMaskActiveScorer(requested_output=RNA_SEQ)	UBERON:0000995 total RNA-seq	-	total RNA-seq	UBERON:0000995	uterus	tissue	adult	encode	paired	FALSE				0.358387	0.918531	0.918531	chr3:48708037-49756613:.
chr15:40075142:A>G		rs28379715	15	40367343	40075142	A	G	ENSG00000128928	IVD	protein_coding			rna_seq	GeneMaskActiveScorer(requested_output=RNA_SEQ)	UBERON:0000995 total RNA-seq	+	total RNA-seq	UBERON:0000995	uterus	tissue	adult	encode	paired	FALSE				0.274036	0.918531	0.918531	chr15:39550854-40599430:.
chrX:70944367:T>C		rs5937029	X	70164217	70944367	T	C	ENSG00000147130	ZMYM3	protein_coding			rna_seq	GeneMaskActiveScorer(requested_output=RNA_SEQ)	UBERON:0000995 gtex Uterus polyA plus RNA-seq	.	polyA plus RNA-seq	UBERON:0000995	uterus	tissue	adult	gtex	paired	FALSE			Uterus	1.07032	0.918531	0.918531	chrX:70420079-71468655:.
chr3:49911638:A>G		rs868891	3	49949071	49911638	A	G	ENSG00000283189	ENSG00000283189	protein_coding			rna_seq	GeneMaskActiveScorer(requested_output=RNA_SEQ)	UBERON:0000995 gtex Uterus polyA plus RNA-seq	.	polyA plus RNA-seq	UBERON:0000995	uterus	tissue	adult	gtex	paired	FALSE			Uterus	1.07229	0.918531	0.918531	chr3:49387350-50435926:.
chr4:55148226:T>C		rs1350542	4	56014393	55148226	T	C	ENSG00000157404	KIT	protein_coding			rna_seq	GeneMaskActiveScorer(requested_output=RNA_SEQ)	UBERON:0000995 total RNA-seq	+	total RNA-seq	UBERON:0000995	uterus	tissue	adult	encode	paired	FALSE				0.274018	0.918531	0.918531	chr4:54623938-55672514:.
chr12:102295072:A>G		rs11111236	12	102688850	102295072	A	G	ENSG00000120860	WASHC3	protein_coding			rna_seq	GeneMaskActiveScorer(requested_output=RNA_SEQ)	UBERON:0000995 total RNA-seq	-	total RNA-seq	UBERON:0000995	uterus	tissue	adult	encode	paired	FALSE				0.355276	0.918531	0.918531	chr12:101770784-102819360:.
chr13:49938728:T>C		rs1807033	13	50512864	49938728	T	C	ENSG00000204977	TRIM13	protein_coding			rna_seq	GeneMaskActiveScorer(requested_output=RNA_SEQ)	UBERON:0000995 total RNA-seq	+	total RNA-seq	UBERON:0000995	uterus	tissue	adult	encode	paired	FALSE				0.273576	0.918531	0.918531	chr13:49414440-50463016:.
chr13:49960562:A>G		rs7997305	13	50534698	49960562	A	G	ENSG00000204977	TRIM13	protein_coding			rna_seq	GeneMaskActiveScorer(requested_output=RNA_SEQ)	UBERON:0000995 total RNA-seq	+	total RNA-seq	UBERON:0000995	uterus	tissue	adult	encode	paired	FALSE				0.273422	0.918531	0.918531	chr13:49436274-50484850:.
chr6:29854655:T>C		rs58005484	6	29822432	29854655	T	C	ENSG00000234127	TRIM26	protein_coding			rna_seq	GeneMaskActiveScorer(requested_output=RNA_SEQ)	UBERON:0000995 gtex Uterus polyA plus RNA-seq	.	polyA plus RNA-seq	UBERON:0000995	uterus	tissue	adult	gtex	paired	FALSE			Uterus	1.07346	0.918531	0.918531	chr6:29330367-30378943:.
chr1:172189955:A>C		rs630656	1	172159095	172189955	A	C	ENSG00000283152	MIR3120	miRNA			rna_seq	GeneMaskActiveScorer(requested_output=RNA_SEQ)	UBERON:0000995 gtex Uterus polyA plus RNA-seq	.	polyA plus RNA-seq	UBERON:0000995	uterus	tissue	adult	gtex	paired	FALSE			Uterus	1.07065	0.918531	0.918531	chr1:171665667-172714243:.
chr2:27075611:A>C		rs11679681	2	27298479	27075611	A	C	ENSG00000243943	ZNF512	protein_coding			rna_seq	GeneMaskActiveScorer(requested_output=RNA_SEQ)	UBERON:0000995 total RNA-seq	+	total RNA-seq	UBERON:0000995	uterus	tissue	adult	encode	paired	FALSE				0.270841	0.918531	0.918531	chr2:26551323-27599899:.
chr3:49579564:A>G		rs6446284	3	49616997	49579564	A	G	ENSG00000145029	NICN1	protein_coding			rna_seq	GeneMaskActiveScorer(requested_output=RNA_SEQ)	UBERON:0000995 gtex Uterus polyA plus RNA-seq	.	polyA plus RNA-seq	UBERON:0000995	uterus	tissue	adult	gtex	paired	FALSE			Uterus	1.07125	0.918531	0.918531	chr3:49055276-50103852:.
chr12:102001094:A>T		rs2373564	12	102394872	102001094	A	T	ENSG00000120860	WASHC3	protein_coding			rna_seq	GeneMaskActiveScorer(requested_output=RNA_SEQ)	UBERON:0000995 total RNA-seq	-	total RNA-seq	UBERON:0000995	uterus	tissue	adult	encode	paired	FALSE				0.35654	0.918531	0.918531	chr12:101476806-102525382:.
chr8:74403622:A>G		rs7819394	8	75315857	74403622	A	G	ENSG00000175606	TMEM70	protein_coding			rna_seq	GeneMaskActiveScorer(requested_output=RNA_SEQ)	UBERON:0000995 total RNA-seq	+	total RNA-seq	UBERON:0000995	uterus	tissue	adult	encode	paired	FALSE				0.277126	0.918531	0.918531	chr8:73879334-74927910:.
chr3:49627957:A>G		rs2131108	3	49665390	49627957	A	G	ENSG00000281691	RBM5-AS1	lncRNA			rna_seq	GeneMaskActiveScorer(requested_output=RNA_SEQ)	UBERON:0000995 gtex Uterus polyA plus RNA-seq	.	polyA plus RNA-seq	UBERON:0000995	uterus	tissue	adult	gtex	paired	FALSE			Uterus	1.07016	0.918531	0.918531	chr3:49103669-50152245:.
chr3:49981152:T>G		rs11130233	3	50018585	49981152	T	G	ENSG00000272104	ENSG00000272104	protein_coding			rna_seq	GeneMaskActiveScorer(requested_output=RNA_SEQ)	UBERON:0000995 total RNA-seq	+	total RNA-seq	UBERON:0000995	uterus	tissue	adult	encode	paired	FALSE				0.273413	0.918531	0.918531	chr3:49456864-50505440:.
chr3:49981152:T>G		rs11130233	3	50018585	49981152	T	G	ENSG00000214706	IFRD2	protein_coding			rna_seq	GeneMaskActiveScorer(requested_output=RNA_SEQ)	UBERON:0000995 gtex Uterus polyA plus RNA-seq	.	polyA plus RNA-seq	UBERON:0000995	uterus	tissue	adult	gtex	paired	FALSE			Uterus	1.08053	0.918531	0.918531	chr3:49456864-50505440:.
chr10:94785981:T>C		rs12247175	10	96545738	94785981	T	C	ENSG00000108239	TBC1D12	protein_coding			rna_seq	GeneMaskActiveScorer(requested_output=RNA_SEQ)	UBERON:0000995 total RNA-seq	+	total RNA-seq	UBERON:0000995	uterus	tissue	adult	encode	paired	FALSE				0.27143	0.918531	0.918531	chr10:94261693-95310269:.
chr6:74016237:T>C		rs7765706	6	74725953	74016237	T	C	ENSG00000156535	CD109	protein_coding			rna_seq	GeneMaskActiveScorer(requested_output=RNA_SEQ)	UBERON:0000995 total RNA-seq	+	total RNA-seq	UBERON:0000995	uterus	tissue	adult	encode	paired	FALSE				0.270576	0.918531	0.918531	chr6:73491949-74540525:.
chrX:70858105:A>G		rs5937005	X	70077955	70858105	A	G	ENSG00000147130	ZMYM3	protein_coding			rna_seq	GeneMaskActiveScorer(requested_output=RNA_SEQ)	UBERON:0000995 gtex Uterus polyA plus RNA-seq	.	polyA plus RNA-seq	UBERON:0000995	uterus	tissue	adult	gtex	paired	FALSE			Uterus	1.08242	0.918531	0.918531	chrX:70333817-71382393:.
chr20:32225342:C>G		rs6057540	20	30813145	32225342	C	G	ENSG00000101331	CCM2L	protein_coding			rna_seq	GeneMaskActiveScorer(requested_output=RNA_SEQ)	UBERON:0000995 total RNA-seq	+	total RNA-seq	UBERON:0000995	uterus	tissue	adult	encode	paired	FALSE				0.273959	0.918531	0.918531	chr20:31701054-32749630:.
chr3:50091460:A>G		rs2624853	3	50128893	50091460	A	G	ENSG00000272104	ENSG00000272104	protein_coding			rna_seq	GeneMaskActiveScorer(requested_output=RNA_SEQ)	UBERON:0000995 total RNA-seq	+	total RNA-seq	UBERON:0000995	uterus	tissue	adult	encode	paired	FALSE				0.274334	0.918531	0.918531	chr3:49567172-50615748:.
chr8:99423012:A>C		rs3110393	8	100435240	99423012	A	C	ENSG00000164920	OSR2	protein_coding			rna_seq	GeneMaskActiveScorer(requested_output=RNA_SEQ)	UBERON:0000995 total RNA-seq	+	total RNA-seq	UBERON:0000995	uterus	tissue	adult	encode	paired	FALSE				0.275771	0.918531	0.918531	chr8:98898724-99947300:.
chr6:29868694:T>C		rs72848652	6	29836471	29868694	T	C	ENSG00000241370	RPP21	protein_coding			rna_seq	GeneMaskActiveScorer(requested_output=RNA_SEQ)	UBERON:0000995 total RNA-seq	+	total RNA-seq	UBERON:0000995	uterus	tissue	adult	encode	paired	FALSE				0.276233	0.918531	0.918531	chr6:29344406-30392982:.
chr6:29868694:T>C		rs72848652	6	29836471	29868694	T	C	ENSG00000234127	TRIM26	protein_coding			rna_seq	GeneMaskActiveScorer(requested_output=RNA_SEQ)	UBERON:0000995 gtex Uterus polyA plus RNA-seq	.	polyA plus RNA-seq	UBERON:0000995	uterus	tissue	adult	gtex	paired	FALSE			Uterus	1.08224	0.918531	0.918531	chr6:29344406-30392982:.
chr1:172180808:T>C		rs532688	1	172149948	172180808	T	C	ENSG00000010165	METTL13	protein_coding			rna_seq	GeneMaskActiveScorer(requested_output=RNA_SEQ)	UBERON:0000995 total RNA-seq	+	total RNA-seq	UBERON:0000995	uterus	tissue	adult	encode	paired	FALSE				0.272355	0.918531	0.918531	chr1:171656520-172705096:.
chr8:8822104:T>C		rs1039915	8	8679614	8822104	T	C	ENSG00000147324	MFHAS1	protein_coding			rna_seq	GeneMaskActiveScorer(requested_output=RNA_SEQ)	UBERON:0000995 total RNA-seq	-	total RNA-seq	UBERON:0000995	uterus	tissue	adult	encode	paired	FALSE				0.35358	0.918531	0.918531	chr8:8297816-9346392:.
chr8:74380257:T>C		rs6996971	8	75292492	74380257	T	C	ENSG00000175606	TMEM70	protein_coding			rna_seq	GeneMaskActiveScorer(requested_output=RNA_SEQ)	UBERON:0000995 total RNA-seq	+	total RNA-seq	UBERON:0000995	uterus	tissue	adult	encode	paired	FALSE				0.271728	0.918531	0.918531	chr8:73855969-74904545:.
chr3:49171432:T>C		rs4955420	3	49208865	49171432	T	C	ENSG00000145029	NICN1	protein_coding			rna_seq	GeneMaskActiveScorer(requested_output=RNA_SEQ)	UBERON:0000995 gtex Uterus polyA plus RNA-seq	.	polyA plus RNA-seq	UBERON:0000995	uterus	tissue	adult	gtex	paired	FALSE			Uterus	1.07491	0.918531	0.918531	chr3:48647144-49695720:.
chr6:73862377:A>G		rs3012558	6	74572088	73862377	A	G	ENSG00000156535	CD109	protein_coding			rna_seq	GeneMaskActiveScorer(requested_output=RNA_SEQ)	UBERON:0000995 total RNA-seq	+	total RNA-seq	UBERON:0000995	uterus	tissue	adult	encode	paired	FALSE				0.277203	0.918531	0.918531	chr6:73338089-74386665:.
chr6:73816404:A>G		rs2917860	6	74526127	73816404	A	G	ENSG00000156535	CD109	protein_coding			rna_seq	GeneMaskActiveScorer(requested_output=RNA_SEQ)	UBERON:0000995 total RNA-seq	+	total RNA-seq	UBERON:0000995	uterus	tissue	adult	encode	paired	FALSE				0.276457	0.918531	0.918531	chr6:73292116-74340692:.
chr1:172167979:T>G		rs672740	1	172137119	172167979	T	G	ENSG00000010165	METTL13	protein_coding			rna_seq	GeneMaskActiveScorer(requested_output=RNA_SEQ)	UBERON:0000995 total RNA-seq	+	total RNA-seq	UBERON:0000995	uterus	tissue	adult	encode	paired	FALSE				0.272311	0.918531	0.918531	chr1:171643691-172692267:.
chr13:50032885:T>G		rs17073682	13	50607021	50032885	T	G	ENSG00000232150	ST13P4	processed_pseudogene			rna_seq	GeneMaskActiveScorer(requested_output=RNA_SEQ)	UBERON:0000995 gtex Uterus polyA plus RNA-seq	.	polyA plus RNA-seq	UBERON:0000995	uterus	tissue	adult	gtex	paired	FALSE			Uterus	1.07099	0.918531	0.918531	chr13:49508597-50557173:.
chr3:49816363:A>T		rs62260720	3	49853796	49816363	A	T	ENSG00000145029	NICN1	protein_coding			rna_seq	GeneMaskActiveScorer(requested_output=RNA_SEQ)	UBERON:0000995 gtex Uterus polyA plus RNA-seq	.	polyA plus RNA-seq	UBERON:0000995	uterus	tissue	adult	gtex	paired	FALSE			Uterus	1.07577	0.918531	0.918531	chr3:49292075-50340651:.
chr2:27066047:T>C		rs1078809	2	27288915	27066047	T	C	ENSG00000084693	AGBL5	protein_coding			rna_seq	PolyadenylationScorer()	UBERON:0000995 gtex Uterus polyA plus RNA-seq	.	polyA plus RNA-seq	UBERON:0000995	uterus	tissue	adult	gtex	paired	FALSE			Uterus	0.00694406	0.918531	0.918531	chr2:26541759-27590335:.
chr6:31354710:A>G		rs3819294	6	31322487	31354710	A	G	ENSG00000204498	NFKBIL1	protein_coding			rna_seq	GeneMaskActiveScorer(requested_output=RNA_SEQ)	UBERON:0000995 gtex Uterus polyA plus RNA-seq	.	polyA plus RNA-seq	UBERON:0000995	uterus	tissue	adult	gtex	paired	FALSE			Uterus	1.08179	0.918531	0.918531	chr6:30830422-31878998:.
chr3:49176633:A>G		rs13084037	3	49214066	49176633	A	G	ENSG00000145022	TCTA	protein_coding			rna_seq	GeneMaskActiveScorer(requested_output=RNA_SEQ)	UBERON:0000995 gtex Uterus polyA plus RNA-seq	.	polyA plus RNA-seq	UBERON:0000995	uterus	tissue	adult	gtex	paired	FALSE			Uterus	1.07355	0.918531	0.918531	chr3:48652345-49700921:.
chr6:73797874:T>C		rs7762920	6	74507597	73797874	T	C	ENSG00000156535	CD109	protein_coding			rna_seq	GeneMaskActiveScorer(requested_output=RNA_SEQ)	UBERON:0000995 total RNA-seq	+	total RNA-seq	UBERON:0000995	uterus	tissue	adult	encode	paired	FALSE				0.270133	0.918531	0.918531	chr6:73273586-74322162:.
chr5:134513069:A>G		rs11242219	5	133848760	134513069	A	G	ENSG00000113615	SEC24A	protein_coding			rna_seq	GeneMaskActiveScorer(requested_output=RNA_SEQ)	UBERON:0000995 total RNA-seq	+	total RNA-seq	UBERON:0000995	uterus	tissue	adult	encode	paired	FALSE				0.271573	0.918531	0.918531	chr5:133988781-135037357:.
chr6:29947574:T>G		rs72845119	6	29915351	29947574	T	G	ENSG00000225864	ENSG00000225864	unprocessed_pseudogene			rna_seq	GeneMaskActiveScorer(requested_output=RNA_SEQ)	UBERON:0000995 gtex Uterus polyA plus RNA-seq	.	polyA plus RNA-seq	UBERON:0000995	uterus	tissue	adult	gtex	paired	FALSE			Uterus	1.07743	0.918531	0.918531	chr6:29423286-30471862:.
chr3:50195782:T>G		rs11919418	3	50233215	50195782	T	G	ENSG00000214706	IFRD2	protein_coding			rna_seq	GeneMaskActiveScorer(requested_output=RNA_SEQ)	UBERON:0000995 gtex Uterus polyA plus RNA-seq	.	polyA plus RNA-seq	UBERON:0000995	uterus	tissue	adult	gtex	paired	FALSE			Uterus	1.07756	0.918531	0.918531	chr3:49671494-50720070:.
chr3:50264152:A>G		rs9839427	3	50301584	50264152	A	G	ENSG00000272104	ENSG00000272104	protein_coding			rna_seq	GeneMaskActiveScorer(requested_output=RNA_SEQ)	UBERON:0000995 total RNA-seq	+	total RNA-seq	UBERON:0000995	uterus	tissue	adult	encode	paired	FALSE				0.276773	0.918531	0.918531	chr3:49739864-50788440:.
chr6:73794351:A>T		rs6907989	6	74504074	73794351	A	T	ENSG00000156535	CD109	protein_coding			rna_seq	GeneMaskActiveScorer(requested_output=RNA_SEQ)	UBERON:0000995 total RNA-seq	+	total RNA-seq	UBERON:0000995	uterus	tissue	adult	encode	paired	FALSE				0.273068	0.918531	0.918531	chr6:73270063-74318639:.
chr15:40128232:T>G		rs534304	15	40420433	40128232	T	G	ENSG00000128928	IVD	protein_coding			rna_seq	GeneMaskActiveScorer(requested_output=RNA_SEQ)	UBERON:0000995 total RNA-seq	+	total RNA-seq	UBERON:0000995	uterus	tissue	adult	encode	paired	FALSE				0.276979	0.918531	0.918531	chr15:39603944-40652520:.
chr15:40123731:T>C		rs9635304	15	40415932	40123731	T	C	ENSG00000169105	CHST14	protein_coding			rna_seq	GeneMaskActiveScorer(requested_output=RNA_SEQ)	UBERON:0000995 total RNA-seq	+	total RNA-seq	UBERON:0000995	uterus	tissue	adult	encode	paired	FALSE				0.270411	0.918531	0.918531	chr15:39599443-40648019:.
chr6:29940638:A>G		rs116706170	6	29908415	29940638	A	G	ENSG00000234127	TRIM26	protein_coding			rna_seq	GeneMaskActiveScorer(requested_output=RNA_SEQ)	UBERON:0000995 gtex Uterus polyA plus RNA-seq	.	polyA plus RNA-seq	UBERON:0000995	uterus	tissue	adult	gtex	paired	FALSE			Uterus	1.07101	0.918531	0.918531	chr6:29416350-30464926:.
chr17:20147164:T>C		rs62066865	17	20050477	20147164	T	C	ENSG00000072210	ALDH3A2	protein_coding			rna_seq	GeneMaskActiveScorer(requested_output=RNA_SEQ)	UBERON:0000995 total RNA-seq	+	total RNA-seq	UBERON:0000995	uterus	tissue	adult	encode	paired	FALSE				0.27645	0.918531	0.918531	chr17:19622876-20671452:.
chr6:31354710:A>G		rs3819294	6	31322487	31354710	A	G	ENSG00000204472	AIF1	protein_coding			rna_seq	GeneMaskActiveScorer(requested_output=RNA_SEQ)	UBERON:0000995 total RNA-seq	+	total RNA-seq	UBERON:0000995	uterus	tissue	adult	encode	paired	FALSE				0.275291	0.918531	0.918531	chr6:30830422-31878998:.
chr8:99439919:A>G		rs1388657	8	100452147	99439919	A	G	ENSG00000164920	OSR2	protein_coding			rna_seq	GeneMaskActiveScorer(requested_output=RNA_SEQ)	UBERON:0000995 total RNA-seq	+	total RNA-seq	UBERON:0000995	uterus	tissue	adult	encode	paired	FALSE				0.275232	0.918531	0.918531	chr8:98915631-99964207:.
chr20:32254836:T>C		rs6058597	20	30842639	32254836	T	C	ENSG00000101331	CCM2L	protein_coding			rna_seq	GeneMaskActiveScorer(requested_output=RNA_SEQ)	UBERON:0000995 total RNA-seq	+	total RNA-seq	UBERON:0000995	uterus	tissue	adult	encode	paired	FALSE				0.273715	0.918531	0.918531	chr20:31730548-32779124:.
chr3:50064204:T>C		rs138916547	3	50101637	50064204	T	C	ENSG00000283726	MIR5193	miRNA			rna_seq	GeneMaskActiveScorer(requested_output=RNA_SEQ)	UBERON:0000995 gtex Uterus polyA plus RNA-seq	.	polyA plus RNA-seq	UBERON:0000995	uterus	tissue	adult	gtex	paired	FALSE			Uterus	1.07675	0.918531	0.918531	chr3:49539916-50588492:.
chr6:73794709:A>G		rs12663597	6	74504432	73794709	A	G	ENSG00000156535	CD109	protein_coding			rna_seq	GeneMaskActiveScorer(requested_output=RNA_SEQ)	UBERON:0000995 total RNA-seq	+	total RNA-seq	UBERON:0000995	uterus	tissue	adult	encode	paired	FALSE				0.276089	0.918531	0.918531	chr6:73270421-74318997:.
chr8:74410250:T>C		rs6996800	8	75322485	74410250	T	C	ENSG00000175606	TMEM70	protein_coding			rna_seq	GeneMaskActiveScorer(requested_output=RNA_SEQ)	UBERON:0000995 total RNA-seq	+	total RNA-seq	UBERON:0000995	uterus	tissue	adult	encode	paired	FALSE				0.274894	0.918531	0.918531	chr8:73885962-74934538:.
chr12:102137024:T>C		rs7314597	12	102530802	102137024	T	C	ENSG00000120860	WASHC3	protein_coding			rna_seq	GeneMaskActiveScorer(requested_output=RNA_SEQ)	UBERON:0000995 total RNA-seq	-	total RNA-seq	UBERON:0000995	uterus	tissue	adult	encode	paired	FALSE				0.355866	0.918531	0.918531	chr12:101612736-102661312:.
chr4:55149674:A>G		rs4864956	4	56015841	55149674	A	G	ENSG00000134852	CLOCK	protein_coding			rna_seq	GeneMaskActiveScorer(requested_output=RNA_SEQ)	UBERON:0000995 total RNA-seq	-	total RNA-seq	UBERON:0000995	uterus	tissue	adult	encode	paired	FALSE				0.357088	0.918531	0.918531	chr4:54625386-55673962:.
chr12:102416620:T>C		rs4764696	12	102810398	102416620	T	C	ENSG00000120860	WASHC3	protein_coding			rna_seq	GeneMaskActiveScorer(requested_output=RNA_SEQ)	UBERON:0000995 total RNA-seq	-	total RNA-seq	UBERON:0000995	uterus	tissue	adult	encode	paired	FALSE				0.35637	0.918531	0.918531	chr12:101892332-102940908:.
chrX:70875509:T>C		rs5936597	X	70095359	70875509	T	C	ENSG00000147130	ZMYM3	protein_coding			rna_seq	GeneMaskActiveScorer(requested_output=RNA_SEQ)	UBERON:0000995 gtex Uterus polyA plus RNA-seq	.	polyA plus RNA-seq	UBERON:0000995	uterus	tissue	adult	gtex	paired	FALSE			Uterus	1.0753	0.918531	0.918531	chrX:70351221-71399797:.
chr3:49714423:T>C		rs12715437	3	49751856	49714423	T	C	ENSG00000145029	NICN1	protein_coding			rna_seq	GeneMaskActiveScorer(requested_output=RNA_SEQ)	UBERON:0000995 gtex Uterus polyA plus RNA-seq	.	polyA plus RNA-seq	UBERON:0000995	uterus	tissue	adult	gtex	paired	FALSE			Uterus	1.07482	0.918531	0.918531	chr3:49190135-50238711:.
chr6:73720772:A>G		rs9446996	6	74430495	73720772	A	G	ENSG00000156535	CD109	protein_coding			rna_seq	GeneMaskActiveScorer(requested_output=RNA_SEQ)	UBERON:0000995 total RNA-seq	+	total RNA-seq	UBERON:0000995	uterus	tissue	adult	encode	paired	FALSE				0.271111	0.918531	0.918531	chr6:73196484-74245060:.
chr6:73814324:T>C		rs2917861	6	74524047	73814324	T	C	ENSG00000156535	CD109	protein_coding			rna_seq	GeneMaskActiveScorer(requested_output=RNA_SEQ)	UBERON:0000995 total RNA-seq	+	total RNA-seq	UBERON:0000995	uterus	tissue	adult	encode	paired	FALSE				0.270118	0.918531	0.918531	chr6:73290036-74338612:.
chr3:49772408:T>C		rs9870755	3	49809841	49772408	T	C	ENSG00000145029	NICN1	protein_coding			rna_seq	GeneMaskActiveScorer(requested_output=RNA_SEQ)	UBERON:0000995 gtex Uterus polyA plus RNA-seq	.	polyA plus RNA-seq	UBERON:0000995	uterus	tissue	adult	gtex	paired	FALSE			Uterus	1.07182	0.918531	0.918531	chr3:49248120-50296696:.
chr15:40088617:A>G		rs1540686	15	40380818	40088617	A	G	ENSG00000128928	IVD	protein_coding			rna_seq	GeneMaskActiveScorer(requested_output=RNA_SEQ)	UBERON:0000995 total RNA-seq	+	total RNA-seq	UBERON:0000995	uterus	tissue	adult	encode	paired	FALSE				0.276077	0.918531	0.918531	chr15:39564329-40612905:.
chr6:151712508:T>G		rs1101080	6	152033643	151712508	T	G	ENSG00000131018	SYNE1	protein_coding			rna_seq	GeneMaskActiveScorer(requested_output=RNA_SEQ)	UBERON:0000995 total RNA-seq	-	total RNA-seq	UBERON:0000995	uterus	tissue	adult	encode	paired	FALSE				0.357813	0.918531	0.918531	chr6:151188220-152236796:.
chr8:74359392:T>C		rs10096726	8	75271627	74359392	T	C	ENSG00000175606	TMEM70	protein_coding			rna_seq	GeneMaskActiveScorer(requested_output=RNA_SEQ)	UBERON:0000995 total RNA-seq	+	total RNA-seq	UBERON:0000995	uterus	tissue	adult	encode	paired	FALSE				0.27012	0.918531	0.918531	chr8:73835104-74883680:.
chrX:71162425:T>C		rs1883069	X	70382275	71162425	T	C	ENSG00000147130	ZMYM3	protein_coding			rna_seq	GeneMaskActiveScorer(requested_output=RNA_SEQ)	UBERON:0000995 gtex Uterus polyA plus RNA-seq	.	polyA plus RNA-seq	UBERON:0000995	uterus	tissue	adult	gtex	paired	FALSE			Uterus	1.07216	0.918531	0.918531	chrX:70638137-71686713:.
chr6:74192612:T>G		rs1767860	6	74902328	74192612	T	G	ENSG00000156535	CD109	protein_coding			rna_seq	GeneMaskActiveScorer(requested_output=RNA_SEQ)	UBERON:0000995 total RNA-seq	+	total RNA-seq	UBERON:0000995	uterus	tissue	adult	encode	paired	FALSE				0.273733	0.918531	0.918531	chr6:73668324-74716900:.
chr8:99126191:A>G		rs6415433	8	100138419	99126191	A	G	ENSG00000164920	OSR2	protein_coding			rna_seq	GeneMaskActiveScorer(requested_output=RNA_SEQ)	UBERON:0000995 total RNA-seq	+	total RNA-seq	UBERON:0000995	uterus	tissue	adult	encode	paired	FALSE				0.27474	0.918531	0.918531	chr8:98601903-99650479:.
chr3:50107518:T>C		rs1061474	3	50144951	50107518	T	C	ENSG00000272104	ENSG00000272104	protein_coding			rna_seq	GeneMaskActiveScorer(requested_output=RNA_SEQ)	UBERON:0000995 total RNA-seq	+	total RNA-seq	UBERON:0000995	uterus	tissue	adult	encode	paired	FALSE				0.273136	0.918531	0.918531	chr3:49583230-50631806:.
chr3:49902070:T>C		rs3733134	3	49939503	49902070	T	C	ENSG00000272104	ENSG00000272104	protein_coding			rna_seq	GeneMaskActiveScorer(requested_output=RNA_SEQ)	UBERON:0000995 total RNA-seq	+	total RNA-seq	UBERON:0000995	uterus	tissue	adult	encode	paired	FALSE				0.270416	0.918531	0.918531	chr3:49377782-50426358:.
chr8:74359199:A>G		rs10093891	8	75271434	74359199	A	G	ENSG00000175606	TMEM70	protein_coding			rna_seq	GeneMaskActiveScorer(requested_output=RNA_SEQ)	UBERON:0000995 total RNA-seq	+	total RNA-seq	UBERON:0000995	uterus	tissue	adult	encode	paired	FALSE				0.270364	0.918531	0.918531	chr8:73834911-74883487:.
chr17:48107652:C>G		rs2072441	17	46185014	48107652	C	G	ENSG00000198933	TBKBP1	protein_coding			rna_seq	GeneMaskActiveScorer(requested_output=RNA_SEQ)	UBERON:0000995 gtex Uterus polyA plus RNA-seq	.	polyA plus RNA-seq	UBERON:0000995	uterus	tissue	adult	gtex	paired	FALSE			Uterus	1.07979	0.918531	0.918531	chr17:47583364-48631940:.
chrX:70961867:A>G		rs5981045	X	70181717	70961867	A	G	ENSG00000147130	ZMYM3	protein_coding			rna_seq	GeneMaskActiveScorer(requested_output=RNA_SEQ)	UBERON:0000995 gtex Uterus polyA plus RNA-seq	.	polyA plus RNA-seq	UBERON:0000995	uterus	tissue	adult	gtex	paired	FALSE			Uterus	1.07676	0.918531	0.918531	chrX:70437579-71486155:.
chr8:74514280:T>G		rs4556074	8	75426515	74514280	T	G	ENSG00000154589	LY96	protein_coding			rna_seq	GeneMaskActiveScorer(requested_output=RNA_SEQ)	UBERON:0000995 total RNA-seq	+	total RNA-seq	UBERON:0000995	uterus	tissue	adult	encode	paired	FALSE				0.273455	0.918531	0.918531	chr8:73989992-75038568:.
chr12:102015311:A>G		rs12366865	12	102409089	102015311	A	G	ENSG00000111670	GNPTAB	protein_coding			rna_seq	GeneMaskActiveScorer(requested_output=RNA_SEQ)	UBERON:0000995 total RNA-seq	-	total RNA-seq	UBERON:0000995	uterus	tissue	adult	encode	paired	FALSE				0.358287	0.918531	0.918531	chr12:101491023-102539599:.
chr17:48275101:T>C		rs9895985	17	46352463	48275101	T	C	ENSG00000159111	MRPL10	protein_coding			rna_seq	GeneMaskActiveScorer(requested_output=RNA_SEQ)	UBERON:0000995 gtex Uterus polyA plus RNA-seq	.	polyA plus RNA-seq	UBERON:0000995	uterus	tissue	adult	gtex	paired	FALSE			Uterus	1.08131	0.918531	0.918531	chr17:47750813-48799389:.
chr6:73794501:A>G		rs12660627	6	74504224	73794501	A	G	ENSG00000156535	CD109	protein_coding			rna_seq	GeneMaskActiveScorer(requested_output=RNA_SEQ)	UBERON:0000995 total RNA-seq	+	total RNA-seq	UBERON:0000995	uterus	tissue	adult	encode	paired	FALSE				0.273188	0.918531	0.918531	chr6:73270213-74318789:.
chr10:88262642:A>G		rs9665166	10	90022399	88262642	A	G	ENSG00000213613	RPL11P3	processed_pseudogene			rna_seq	GeneMaskActiveScorer(requested_output=RNA_SEQ)	UBERON:0000995 total RNA-seq	+	total RNA-seq	UBERON:0000995	uterus	tissue	adult	encode	paired	FALSE				0.274709	0.918531	0.918531	chr10:87738354-88786930:.
chr1:172201778:T>C		rs572802	1	172170918	172201778	T	C	ENSG00000010165	METTL13	protein_coding			rna_seq	GeneMaskActiveScorer(requested_output=RNA_SEQ)	UBERON:0000995 total RNA-seq	+	total RNA-seq	UBERON:0000995	uterus	tissue	adult	encode	paired	FALSE				0.276491	0.918531	0.918531	chr1:171677490-172726066:.
chr15:40119683:T>G		rs8033229	15	40411884	40119683	T	G	ENSG00000169105	CHST14	protein_coding			rna_seq	GeneMaskActiveScorer(requested_output=RNA_SEQ)	UBERON:0000995 total RNA-seq	+	total RNA-seq	UBERON:0000995	uterus	tissue	adult	encode	paired	FALSE				0.269871	0.918531	0.918531	chr15:39595395-40643971:.
chr5:134524410:T>C		rs329117	5	133860101	134524410	T	C	ENSG00000113615	SEC24A	protein_coding			rna_seq	GeneMaskActiveScorer(requested_output=RNA_SEQ)	UBERON:0000995 total RNA-seq	+	total RNA-seq	UBERON:0000995	uterus	tissue	adult	encode	paired	FALSE				0.272456	0.918531	0.918531	chr5:134000122-135048698:.
chr3:49469467:T>C		rs9860055	3	49506900	49469467	T	C	ENSG00000145029	NICN1	protein_coding			rna_seq	GeneMaskActiveScorer(requested_output=RNA_SEQ)	UBERON:0000995 gtex Uterus polyA plus RNA-seq	.	polyA plus RNA-seq	UBERON:0000995	uterus	tissue	adult	gtex	paired	FALSE			Uterus	1.07319	0.918531	0.918531	chr3:48945179-49993755:.
chr3:49848886:T>G		rs77941694	3	49886319	49848886	T	G	ENSG00000145029	NICN1	protein_coding			rna_seq	GeneMaskActiveScorer(requested_output=RNA_SEQ)	UBERON:0000995 gtex Uterus polyA plus RNA-seq	.	polyA plus RNA-seq	UBERON:0000995	uterus	tissue	adult	gtex	paired	FALSE			Uterus	1.08091	0.918531	0.918531	chr3:49324598-50373174:.
chr6:29862774:A>G		rs72845994	6	29830551	29862774	A	G	ENSG00000225864	ENSG00000225864	unprocessed_pseudogene			rna_seq	GeneMaskActiveScorer(requested_output=RNA_SEQ)	UBERON:0000995 gtex Uterus polyA plus RNA-seq	.	polyA plus RNA-seq	UBERON:0000995	uterus	tissue	adult	gtex	paired	FALSE			Uterus	1.07599	0.918531	0.918531	chr6:29338486-30387062:.
chr14:92633522:A>C		rs4904964	14	93099867	92633522	A	C	ENSG00000183648	NDUFB1	protein_coding			rna_seq	GeneMaskActiveScorer(requested_output=RNA_SEQ)	UBERON:0000995 gtex Uterus polyA plus RNA-seq	.	polyA plus RNA-seq	UBERON:0000995	uterus	tissue	adult	gtex	paired	FALSE			Uterus	1.08114	0.918531	0.918531	chr14:92109234-93157810:.
chr3:49870590:A>G		rs952594	3	49908023	49870590	A	G	ENSG00000272104	ENSG00000272104	protein_coding			rna_seq	GeneMaskActiveScorer(requested_output=RNA_SEQ)	UBERON:0000995 total RNA-seq	+	total RNA-seq	UBERON:0000995	uterus	tissue	adult	encode	paired	FALSE				0.273313	0.918531	0.918531	chr3:49346302-50394878:.
chr6:73879875:T>G		rs2917889	6	74589591	73879875	T	G	ENSG00000156535	CD109	protein_coding			rna_seq	GeneMaskActiveScorer(requested_output=RNA_SEQ)	UBERON:0000995 total RNA-seq	+	total RNA-seq	UBERON:0000995	uterus	tissue	adult	encode	paired	FALSE				0.271697	0.918531	0.918531	chr6:73355587-74404163:.
chr6:29946053:T>C		rs35493521	6	29913830	29946053	T	C	ENSG00000229390	MICD	unprocessed_pseudogene			rna_seq	GeneMaskLFCScorer(requested_output=RNA_SEQ)	UBERON:0000995 gtex Uterus polyA plus RNA-seq	.	polyA plus RNA-seq	UBERON:0000995	uterus	tissue	adult	gtex	paired	FALSE			Uterus	-0.003479	-0.91685	0.91685	chr6:29421765-30470341:.
chr17:48227450:A>T		rs954226	17	46304812	48227450	A	T	ENSG00000189120	SP6	protein_coding			rna_seq	GeneMaskLFCScorer(requested_output=RNA_SEQ)	UBERON:0000995 gtex Uterus polyA plus RNA-seq	.	polyA plus RNA-seq	UBERON:0000995	uterus	tissue	adult	gtex	paired	FALSE			Uterus	-0.00350118	-0.91685	0.91685	chr17:47703162-48751738:.
chr6:151411250:T>C		rs6921042	6	151732385	151411250	T	C	ENSG00000232290	ENSG00000232290	lncRNA			rna_seq	GeneMaskLFCScorer(requested_output=RNA_SEQ)	UBERON:0000995 gtex Uterus polyA plus RNA-seq	.	polyA plus RNA-seq	UBERON:0000995	uterus	tissue	adult	gtex	paired	FALSE			Uterus	-0.00350237	-0.91685	0.91685	chr6:150886962-151935538:.
chr2:112819149:C>G		rs35145107	2	113576726	112819149	C	G	ENSG00000227368	CDK8P2	processed_pseudogene			rna_seq	GeneMaskLFCScorer(requested_output=RNA_SEQ)	UBERON:0000995 total RNA-seq	+	total RNA-seq	UBERON:0000995	uterus	tissue	adult	encode	paired	FALSE				-0.00293827	-0.91685	0.91685	chr2:112294861-113343437:.
chr11:30151640:T>C		rs12282309	11	30173187	30151640	T	C	ENSG00000254532	ARL14EP-DT	lncRNA			rna_seq	GeneMaskLFCScorer(requested_output=RNA_SEQ)	UBERON:0000995 gtex Uterus polyA plus RNA-seq	.	polyA plus RNA-seq	UBERON:0000995	uterus	tissue	adult	gtex	paired	FALSE			Uterus	-0.00348186	-0.91685	0.91685	chr11:29627352-30675928:.
chr3:49995795:T>C		rs17657688	3	50033228	49995795	T	C	ENSG00000228008	ENSG00000228008	lncRNA			rna_seq	GeneMaskLFCScorer(requested_output=RNA_SEQ)	UBERON:0000995 total RNA-seq	+	total RNA-seq	UBERON:0000995	uterus	tissue	adult	encode	paired	FALSE				-0.00295019	-0.91685	0.91685	chr3:49471507-50520083:.
chr3:128195830:C>G		rs2811483	3	127914673	128195830	C	G	ENSG00000242551	POU5F1P6	unprocessed_pseudogene			rna_seq	GeneMaskLFCScorer(requested_output=RNA_SEQ)	UBERON:0000995 gtex Uterus polyA plus RNA-seq	.	polyA plus RNA-seq	UBERON:0000995	uterus	tissue	adult	gtex	paired	FALSE			Uterus	-0.00351191	-0.91685	0.91685	chr3:127671542-128720118:.
chr11:30314878:A>T		rs3904780	11	30336425	30314878	A	T	ENSG00000254532	ARL14EP-DT	lncRNA			rna_seq	GeneMaskLFCScorer(requested_output=RNA_SEQ)	UBERON:0000995 gtex Uterus polyA plus RNA-seq	.	polyA plus RNA-seq	UBERON:0000995	uterus	tissue	adult	gtex	paired	FALSE			Uterus	-0.00347948	-0.91685	0.91685	chr11:29790590-30839166:.
chr4:55005588:T>G		rs13101326	4	55871755	55005588	T	G	ENSG00000238585	Y_RNA	misc_RNA			rna_seq	GeneMaskLFCScorer(requested_output=RNA_SEQ)	UBERON:0000995 total RNA-seq	-	total RNA-seq	UBERON:0000995	uterus	tissue	adult	encode	paired	FALSE				-0.00252509	-0.91685	0.91685	chr4:54481300-55529876:.
chr8:11138579:A>G		rs3021497	8	10996089	11138579	A	G	ENSG00000248896	ENSG00000248896	lncRNA			rna_seq	GeneMaskLFCScorer(requested_output=RNA_SEQ)	UBERON:0000995 total RNA-seq	+	total RNA-seq	UBERON:0000995	uterus	tissue	adult	encode	paired	FALSE				-0.00293827	-0.91685	0.91685	chr8:10614291-11662867:.
chr3:49397810:C>G		rs6785045	3	49435243	49397810	C	G	ENSG00000223343	ENSG00000223343	lncRNA			rna_seq	GeneMaskLFCScorer(requested_output=RNA_SEQ)	UBERON:0000995 total RNA-seq	-	total RNA-seq	UBERON:0000995	uterus	tissue	adult	encode	paired	FALSE				-0.00254202	-0.91685	0.91685	chr3:48873522-49922098:.
chr6:34268685:C>G		rs115299044	6	34236462	34268685	C	G	ENSG00000287089	ENSG00000287089	lncRNA			rna_seq	GeneMaskLFCScorer(requested_output=RNA_SEQ)	UBERON:0000995 gtex Uterus polyA plus RNA-seq	.	polyA plus RNA-seq	UBERON:0000995	uterus	tissue	adult	gtex	paired	FALSE			Uterus	-0.00350475	-0.91685	0.91685	chr6:33744397-34792973:.
chr6:73720772:A>G		rs9446996	6	74430495	73720772	A	G	ENSG00000218459	RPS27P15	processed_pseudogene			rna_seq	GeneMaskLFCScorer(requested_output=RNA_SEQ)	UBERON:0000995 gtex Uterus polyA plus RNA-seq	.	polyA plus RNA-seq	UBERON:0000995	uterus	tissue	adult	gtex	paired	FALSE			Uterus	-0.0034852	-0.91685	0.91685	chr6:73196484-74245060:.
chr6:73796554:T>C		rs10943131	6	74506277	73796554	T	C	ENSG00000203907	OOEP	protein_coding			rna_seq	GeneMaskLFCScorer(requested_output=RNA_SEQ)	UBERON:0000995 gtex Uterus polyA plus RNA-seq	.	polyA plus RNA-seq	UBERON:0000995	uterus	tissue	adult	gtex	paired	FALSE			Uterus	-0.00349665	-0.91685	0.91685	chr6:73272266-74320842:.
chr4:55149904:A>G		rs1458829	4	56016071	55149904	A	G	ENSG00000109255	NMU	protein_coding			rna_seq	GeneMaskLFCScorer(requested_output=RNA_SEQ)	UBERON:0000995 total RNA-seq	-	total RNA-seq	UBERON:0000995	uterus	tissue	adult	encode	paired	FALSE				-0.00254488	-0.91685	0.91685	chr4:54625616-55674192:.
chr2:202620013:A>G		rs1971740	2	203484736	202620013	A	G	ENSG00000212534	SNORD70	snoRNA			rna_seq	GeneMaskLFCScorer(requested_output=RNA_SEQ)	UBERON:0000995 total RNA-seq	+	total RNA-seq	UBERON:0000995	uterus	tissue	adult	encode	paired	FALSE				-0.00296092	-0.91685	0.91685	chr2:202095725-203144301:.
chr11:30314107:A>T		rs11031046	11	30335654	30314107	A	T	ENSG00000254530	LINC02755	lncRNA			rna_seq	GeneMaskLFCScorer(requested_output=RNA_SEQ)	UBERON:0000995 total RNA-seq	-	total RNA-seq	UBERON:0000995	uterus	tissue	adult	encode	paired	FALSE				-0.00254202	-0.91685	0.91685	chr11:29789819-30838395:.
chr11:30314878:A>T		rs3904780	11	30336425	30314878	A	T	ENSG00000287373	ENSG00000287373	lncRNA			rna_seq	GeneMaskLFCScorer(requested_output=RNA_SEQ)	UBERON:0000995 total RNA-seq	+	total RNA-seq	UBERON:0000995	uterus	tissue	adult	encode	paired	FALSE				-0.00294352	-0.91685	0.91685	chr11:29790590-30839166:.
chr12:56994785:A>G		rs12099695	12	57388569	56994785	A	G	ENSG00000025423	HSD17B6	protein_coding			rna_seq	GeneMaskLFCScorer(requested_output=RNA_SEQ)	UBERON:0000995 total RNA-seq	+	total RNA-seq	UBERON:0000995	uterus	tissue	adult	encode	paired	FALSE				-0.00294447	-0.91685	0.91685	chr12:56470497-57519073:.
chr8:99414747:T>C		rs3134181	8	100426975	99414747	T	C	ENSG00000207804	MIR599	miRNA			rna_seq	GeneMaskLFCScorer(requested_output=RNA_SEQ)	UBERON:0000995 gtex Uterus polyA plus RNA-seq	.	polyA plus RNA-seq	UBERON:0000995	uterus	tissue	adult	gtex	paired	FALSE			Uterus	-0.00348139	-0.91685	0.91685	chr8:98890459-99939035:.
chr7:95104209:A>G		rs2374992	7	94733521	95104209	A	G	ENSG00000231153	ENSG00000231153	processed_pseudogene			rna_seq	GeneMaskLFCScorer(requested_output=RNA_SEQ)	UBERON:0000995 total RNA-seq	+	total RNA-seq	UBERON:0000995	uterus	tissue	adult	encode	paired	FALSE				-0.00294042	-0.91685	0.91685	chr7:94579921-95628497:.
chr3:49108308:T>C		rs3212	3	49145741	49108308	T	C	ENSG00000114270	COL7A1	protein_coding			rna_seq	GeneMaskLFCScorer(requested_output=RNA_SEQ)	UBERON:0000995 total RNA-seq	-	total RNA-seq	UBERON:0000995	uterus	tissue	adult	encode	paired	FALSE				-0.00254703	-0.91685	0.91685	chr3:48584020-49632596:.
chr8:99493009:T>C		rs1825754	8	100505237	99493009	T	C	ENSG00000253532	ENSG00000253532	lncRNA			rna_seq	GeneMaskLFCScorer(requested_output=RNA_SEQ)	UBERON:0000995 total RNA-seq	+	total RNA-seq	UBERON:0000995	uterus	tissue	adult	encode	paired	FALSE				-0.00294399	-0.91685	0.91685	chr8:98968721-100017297:.
chr3:49579564:A>G		rs6446284	3	49616997	49579564	A	G	ENSG00000176095	IP6K1	protein_coding			rna_seq	GeneMaskLFCScorer(requested_output=RNA_SEQ)	UBERON:0000995 total RNA-seq	-	total RNA-seq	UBERON:0000995	uterus	tissue	adult	encode	paired	FALSE				-0.00254542	-0.91685	0.91685	chr3:49055276-50103852:.
chr9:133266456:T>C		rs2519093	9	136141870	133266456	T	C	ENSG00000170835	CEL	protein_coding			rna_seq	GeneMaskLFCScorer(requested_output=RNA_SEQ)	UBERON:0000995 total RNA-seq	+	total RNA-seq	UBERON:0000995	uterus	tissue	adult	encode	paired	FALSE				-0.00295162	-0.91685	0.91685	chr9:132742168-133790744:.
chr6:29869091:A>G		rs72848658	6	29836868	29869091	A	G	ENSG00000233677	DDX39BP1	unprocessed_pseudogene			rna_seq	GeneMaskLFCScorer(requested_output=RNA_SEQ)	UBERON:0000995 total RNA-seq	+	total RNA-seq	UBERON:0000995	uterus	tissue	adult	encode	paired	FALSE				-0.00293016	-0.91685	0.91685	chr6:29344803-30393379:.
chr17:20142345:A>G		rs7212500	17	20045658	20142345	A	G	ENSG00000231258	ZSWIM5P2	unprocessed_pseudogene			rna_seq	GeneMaskLFCScorer(requested_output=RNA_SEQ)	UBERON:0000995 gtex Uterus polyA plus RNA-seq	.	polyA plus RNA-seq	UBERON:0000995	uterus	tissue	adult	gtex	paired	FALSE			Uterus	-0.00349093	-0.91685	0.91685	chr17:19618057-20666633:.
chr12:102420554:C>G		rs5742678	12	102814332	102420554	C	G	ENSG00000183395	PMCH	protein_coding			rna_seq	GeneMaskLFCScorer(requested_output=RNA_SEQ)	UBERON:0000995 gtex Uterus polyA plus RNA-seq	.	polyA plus RNA-seq	UBERON:0000995	uterus	tissue	adult	gtex	paired	FALSE			Uterus	-0.00347781	-0.91685	0.91685	chr12:101896266-102944842:.
chr3:49965813:T>C		rs11130228	3	50003246	49965813	T	C	ENSG00000243477	NAA80	protein_coding			rna_seq	GeneMaskLFCScorer(requested_output=RNA_SEQ)	UBERON:0000995 total RNA-seq	-	total RNA-seq	UBERON:0000995	uterus	tissue	adult	encode	paired	FALSE				-0.0025382	-0.91685	0.91685	chr3:49441525-50490101:.
chrX:71145595:A>G		rs62609614	X	70365445	71145595	A	G	ENSG00000213018	PABPN1P1	processed_pseudogene			rna_seq	GeneMaskLFCScorer(requested_output=RNA_SEQ)	UBERON:0000995 gtex Uterus polyA plus RNA-seq	.	polyA plus RNA-seq	UBERON:0000995	uterus	tissue	adult	gtex	paired	FALSE			Uterus	-0.00349903	-0.91685	0.91685	chrX:70621307-71669883:.
chr4:174512569:T>C		rs1863641	4	175433720	174512569	T	C	ENSG00000250596	ENSG00000250596	transcribed_processed_pseudogene			rna_seq	GeneMaskLFCScorer(requested_output=RNA_SEQ)	UBERON:0000995 gtex Uterus polyA plus RNA-seq	.	polyA plus RNA-seq	UBERON:0000995	uterus	tissue	adult	gtex	paired	FALSE			Uterus	-0.00350523	-0.91685	0.91685	chr4:173988281-175036857:.
chr8:74413015:T>C		rs13261436	8	75325250	74413015	T	C	ENSG00000253833	DSTNP3	processed_pseudogene			rna_seq	GeneMaskLFCScorer(requested_output=RNA_SEQ)	UBERON:0000995 gtex Uterus polyA plus RNA-seq	.	polyA plus RNA-seq	UBERON:0000995	uterus	tissue	adult	gtex	paired	FALSE			Uterus	-0.00351238	-0.91685	0.91685	chr8:73888727-74937303:.
chr12:102024826:A>G		rs10507138	12	102418604	102024826	A	G	ENSG00000258308	ENSG00000258308	lncRNA			rna_seq	GeneMaskLFCScorer(requested_output=RNA_SEQ)	UBERON:0000995 gtex Uterus polyA plus RNA-seq	.	polyA plus RNA-seq	UBERON:0000995	uterus	tissue	adult	gtex	paired	FALSE			Uterus	-0.00349569	-0.91685	0.91685	chr12:101500538-102549114:.
chr8:98930504:T>G		rs80222987	8	99942732	98930504	T	G	ENSG00000207378	RNU6-748P	snRNA			rna_seq	GeneMaskLFCScorer(requested_output=RNA_SEQ)	UBERON:0000995 total RNA-seq	-	total RNA-seq	UBERON:0000995	uterus	tissue	adult	encode	paired	FALSE				-0.00254559	-0.91685	0.91685	chr8:98406216-99454792:.
chr6:29844394:A>G		rs74364713	6	29812171	29844394	A	G	ENSG00000270896	ENSG00000270896	processed_pseudogene			rna_seq	GeneMaskLFCScorer(requested_output=RNA_SEQ)	UBERON:0000995 total RNA-seq	-	total RNA-seq	UBERON:0000995	uterus	tissue	adult	encode	paired	FALSE				-0.00252152	-0.91685	0.91685	chr6:29320106-30368682:.
chr12:57042961:T>C		rs73114459	12	57436745	57042961	T	C	ENSG00000175189	INHBC	protein_coding			rna_seq	GeneMaskLFCScorer(requested_output=RNA_SEQ)	UBERON:0000995 gtex Uterus polyA plus RNA-seq	.	polyA plus RNA-seq	UBERON:0000995	uterus	tissue	adult	gtex	paired	FALSE			Uterus	-0.00350905	-0.91685	0.91685	chr12:56518673-57567249:.
chr17:4066233:A>T		rs9892466	17	3969527	4066233	A	T	ENSG00000074370	ATP2A3	protein_coding			rna_seq	GeneMaskLFCScorer(requested_output=RNA_SEQ)	UBERON:0000995 total RNA-seq	-	total RNA-seq	UBERON:0000995	uterus	tissue	adult	encode	paired	FALSE				-0.00252783	-0.91685	0.91685	chr17:3541945-4590521:.
chr6:29854655:T>C		rs58005484	6	29822432	29854655	T	C	ENSG00000285761	ENSG00000285761	lncRNA			rna_seq	GeneMaskLFCScorer(requested_output=RNA_SEQ)	UBERON:0000995 gtex Uterus polyA plus RNA-seq	.	polyA plus RNA-seq	UBERON:0000995	uterus	tissue	adult	gtex	paired	FALSE			Uterus	-0.00348973	-0.91685	0.91685	chr6:29330367-30378943:.
chr10:21861221:A>C		rs2666769	10	22150150	21861221	A	C	ENSG00000223984	HNRNPRP1	processed_pseudogene			rna_seq	GeneMaskLFCScorer(requested_output=RNA_SEQ)	UBERON:0000995 gtex Uterus polyA plus RNA-seq	.	polyA plus RNA-seq	UBERON:0000995	uterus	tissue	adult	gtex	paired	FALSE			Uterus	-0.00348234	-0.91685	0.91685	chr10:21336933-22385509:.
chr6:127150388:T>C		rs9491699	6	127471533	127150388	T	C	ENSG00000287731	ENSG00000287731	lncRNA			rna_seq	GeneMaskLFCScorer(requested_output=RNA_SEQ)	UBERON:0000995 gtex Uterus polyA plus RNA-seq	.	polyA plus RNA-seq	UBERON:0000995	uterus	tissue	adult	gtex	paired	FALSE			Uterus	-0.00348806	-0.91685	0.91685	chr6:126626100-127674676:.
chr8:99483411:A>C		rs3105169	8	100495639	99483411	A	C	ENSG00000207804	MIR599	miRNA			rna_seq	GeneMaskLFCScorer(requested_output=RNA_SEQ)	UBERON:0000995 gtex Uterus polyA plus RNA-seq	.	polyA plus RNA-seq	UBERON:0000995	uterus	tissue	adult	gtex	paired	FALSE			Uterus	-0.00350952	-0.91685	0.91685	chr8:98959123-100007699:.
chr9:22067594:A>G		rs10811650	9	22067593	22067594	A	G	ENSG00000176399	DMRTA1	protein_coding			rna_seq	GeneMaskLFCScorer(requested_output=RNA_SEQ)	UBERON:0000995 gtex Uterus polyA plus RNA-seq	.	polyA plus RNA-seq	UBERON:0000995	uterus	tissue	adult	gtex	paired	FALSE			Uterus	-0.00349283	-0.91685	0.91685	chr9:21543306-22591882:.
chr6:73813534:T>C		rs3005484	6	74523257	73813534	T	C	ENSG00000080007	DDX43	protein_coding			rna_seq	GeneMaskLFCScorer(requested_output=RNA_SEQ)	UBERON:0000995 total RNA-seq	+	total RNA-seq	UBERON:0000995	uterus	tissue	adult	encode	paired	FALSE				-0.00295734	-0.91685	0.91685	chr6:73289246-74337822:.
chr12:15212576:T>C		rs11056399	12	15365510	15212576	T	C	ENSG00000111348	ARHGDIB	protein_coding			rna_seq	GeneMaskLFCScorer(requested_output=RNA_SEQ)	UBERON:0000995 total RNA-seq	-	total RNA-seq	UBERON:0000995	uterus	tissue	adult	encode	paired	FALSE				-0.00252191	-0.91685	0.91685	chr12:14688288-15736864:.
chr12:15347242:T>C		rs11056438	12	15500176	15347242	T	C	ENSG00000151490	PTPRO	protein_coding			rna_seq	GeneMaskLFCScorer(requested_output=RNA_SEQ)	UBERON:0000995 total RNA-seq	+	total RNA-seq	UBERON:0000995	uterus	tissue	adult	encode	paired	FALSE				-0.00293398	-0.91685	0.91685	chr12:14822954-15871530:.
chr12:102683506:C>G		rs7296618	12	103077284	102683506	C	G	ENSG00000264554	RN7SL793P	misc_RNA			rna_seq	GeneMaskLFCScorer(requested_output=RNA_SEQ)	UBERON:0000995 gtex Uterus polyA plus RNA-seq	.	polyA plus RNA-seq	UBERON:0000995	uterus	tissue	adult	gtex	paired	FALSE			Uterus	-0.00349712	-0.91685	0.91685	chr12:102159218-103207794:.
chr12:15391954:T>C		rs1461032	12	15544888	15391954	T	C	ENSG00000139055	ERP27	protein_coding			rna_seq	GeneMaskLFCScorer(requested_output=RNA_SEQ)	UBERON:0000995 total RNA-seq	-	total RNA-seq	UBERON:0000995	uterus	tissue	adult	encode	paired	FALSE				-0.00252438	-0.91685	0.91685	chr12:14867666-15916242:.
chr6:29820128:A>G		rs60774155	6	29787905	29820128	A	G	ENSG00000204644	ZFP57	protein_coding			rna_seq	GeneMaskLFCScorer(requested_output=RNA_SEQ)	UBERON:0000995 total RNA-seq	-	total RNA-seq	UBERON:0000995	uterus	tissue	adult	encode	paired	FALSE				-0.00254774	-0.91685	0.91685	chr6:29295840-30344416:.
chr1:22025547:T>G		rs2255282	1	22352040	22025547	T	G	ENSG00000070831	CDC42	protein_coding			rna_seq	GeneMaskLFCScorer(requested_output=RNA_SEQ)	UBERON:0000995 total RNA-seq	+	total RNA-seq	UBERON:0000995	uterus	tissue	adult	encode	paired	FALSE				-0.0029574	-0.91685	0.91685	chr1:21501259-22549835:.
chr10:88477641:A>G		rs1325907	10	90237398	88477641	A	G	ENSG00000275693	ENSG00000275693	misc_RNA			rna_seq	GeneMaskLFCScorer(requested_output=RNA_SEQ)	UBERON:0000995 gtex Uterus polyA plus RNA-seq	.	polyA plus RNA-seq	UBERON:0000995	uterus	tissue	adult	gtex	paired	FALSE			Uterus	-0.00349665	-0.91685	0.91685	chr10:87953353-89001929:.
chr12:15215159:C>G		rs12322836	12	15368093	15215159	C	G	ENSG00000182993	C12orf60	protein_coding			rna_seq	GeneMaskLFCScorer(requested_output=RNA_SEQ)	UBERON:0000995 gtex Uterus polyA plus RNA-seq	.	polyA plus RNA-seq	UBERON:0000995	uterus	tissue	adult	gtex	paired	FALSE			Uterus	-0.0034994	-0.91685	0.91685	chr12:14690871-15739447:.
chr3:50033846:A>C		rs7624030	3	50071279	50033846	A	C	ENSG00000272104	ENSG00000272104	protein_coding			rna_seq	GeneMaskLFCScorer(requested_output=RNA_SEQ)	UBERON:0000995 total RNA-seq	+	total RNA-seq	UBERON:0000995	uterus	tissue	adult	encode	paired	FALSE				-0.00294626	-0.91685	0.91685	chr3:49509558-50558134:.
chr6:34204078:T>C		rs143092818	6	34171855	34204078	T	C	ENSG00000265123	RN7SL200P	misc_RNA			rna_seq	GeneMaskLFCScorer(requested_output=RNA_SEQ)	UBERON:0000995 total RNA-seq	-	total RNA-seq	UBERON:0000995	uterus	tissue	adult	encode	paired	FALSE				-0.002532	-0.91685	0.91685	chr6:33679790-34728366:.
chr6:152317104:T>C		rs931423	6	152638239	152317104	T	C	ENSG00000224893	LINC02840	lncRNA			rna_seq	GeneMaskLFCScorer(requested_output=RNA_SEQ)	UBERON:0000995 gtex Uterus polyA plus RNA-seq	.	polyA plus RNA-seq	UBERON:0000995	uterus	tissue	adult	gtex	paired	FALSE			Uterus	-0.00351	-0.91685	0.91685	chr6:151792816-152841392:.
chr1:21817172:T>C		rs12184330	1	22143665	21817172	T	C	ENSG00000234397	PPIAP34	processed_pseudogene			rna_seq	GeneMaskLFCScorer(requested_output=RNA_SEQ)	UBERON:0000995 gtex Uterus polyA plus RNA-seq	.	polyA plus RNA-seq	UBERON:0000995	uterus	tissue	adult	gtex	paired	FALSE			Uterus	-0.00348282	-0.91685	0.91685	chr1:21292884-22341460:.
chr20:32206982:T>C		rs1407013	20	30794785	32206982	T	C	ENSG00000293164	ENSG00000293164	lncRNA			rna_seq	GeneMaskLFCScorer(requested_output=RNA_SEQ)	UBERON:0000995 total RNA-seq	-	total RNA-seq	UBERON:0000995	uterus	tissue	adult	encode	paired	FALSE				-0.00253916	-0.91685	0.91685	chr20:31682694-32731270:.
chr8:99468802:T>C		rs3105205	8	100481030	99468802	T	C	ENSG00000253180	ENSG00000253180	processed_pseudogene			rna_seq	GeneMaskLFCScorer(requested_output=RNA_SEQ)	UBERON:0000995 total RNA-seq	-	total RNA-seq	UBERON:0000995	uterus	tissue	adult	encode	paired	FALSE				-0.00254417	-0.91685	0.91685	chr8:98944514-99993090:.
chr7:23561261:T>C		rs77492305	7	23600880	23561261	T	C	ENSG00000200847	Y_RNA	misc_RNA			rna_seq	GeneMaskLFCScorer(requested_output=RNA_SEQ)	UBERON:0000995 gtex Uterus polyA plus RNA-seq	.	polyA plus RNA-seq	UBERON:0000995	uterus	tissue	adult	gtex	paired	FALSE			Uterus	-0.00349712	-0.91685	0.91685	chr7:23036973-24085549:.
chr1:169465789:T>C		rs2678166	1	169435027	169465789	T	C	ENSG00000188404	SELL	protein_coding			rna_seq	GeneMaskLFCScorer(requested_output=RNA_SEQ)	UBERON:0000995 total RNA-seq	-	total RNA-seq	UBERON:0000995	uterus	tissue	adult	encode	paired	FALSE				-0.00253916	-0.91685	0.91685	chr1:168941501-169990077:.
chr13:50017206:A>T		rs60828549	13	50591342	50017206	A	T	ENSG00000176124	DLEU1	lncRNA			rna_seq	GeneMaskLFCScorer(requested_output=RNA_SEQ)	UBERON:0000995 total RNA-seq	+	total RNA-seq	UBERON:0000995	uterus	tissue	adult	encode	paired	FALSE				-0.00295687	-0.91685	0.91685	chr13:49492918-50541494:.
chr6:29948877:T>C		rs72845133	6	29916654	29948877	T	C	ENSG00000204623	POLR1HASP	transcribed_unitary_pseudogene			rna_seq	GeneMaskLFCScorer(requested_output=RNA_SEQ)	UBERON:0000995 gtex Uterus polyA plus RNA-seq	.	polyA plus RNA-seq	UBERON:0000995	uterus	tissue	adult	gtex	paired	FALSE			Uterus	-0.00348782	-0.91685	0.91685	chr6:29424589-30473165:.
chr8:11454320:C>G		rs4841541	8	11311829	11454320	C	G	ENSG00000154319	FAM167A	protein_coding			rna_seq	GeneMaskLFCScorer(requested_output=RNA_SEQ)	UBERON:0000995 total RNA-seq	-	total RNA-seq	UBERON:0000995	uterus	tissue	adult	encode	paired	FALSE				-0.00252247	-0.91685	0.91685	chr8:10930032-11978608:.
chr3:49545244:T>C		rs4855837	3	49582677	49545244	T	C	ENSG00000270441	LAMB2P1	unprocessed_pseudogene			rna_seq	GeneMaskLFCScorer(requested_output=RNA_SEQ)	UBERON:0000995 gtex Uterus polyA plus RNA-seq	.	polyA plus RNA-seq	UBERON:0000995	uterus	tissue	adult	gtex	paired	FALSE			Uterus	-0.00350738	-0.91685	0.91685	chr3:49020956-50069532:.
chr2:112773714:A>G		rs1516790	2	113531291	112773714	A	G	ENSG00000125618	PAX8	protein_coding			rna_seq	GeneMaskLFCScorer(requested_output=RNA_SEQ)	UBERON:0000995 total RNA-seq	-	total RNA-seq	UBERON:0000995	uterus	tissue	adult	encode	paired	FALSE				-0.00253916	-0.91685	0.91685	chr2:112249426-113298002:.
chr12:57069171:T>C		rs73116501	12	57462954	57069171	T	C	ENSG00000284152	MIR6758	miRNA			rna_seq	GeneMaskLFCScorer(requested_output=RNA_SEQ)	UBERON:0000995 gtex Uterus polyA plus RNA-seq	.	polyA plus RNA-seq	UBERON:0000995	uterus	tissue	adult	gtex	paired	FALSE			Uterus	-0.00347966	-0.91685	0.91685	chr12:56544883-57593459:.
chr8:74380915:T>C		rs7018207	8	75293150	74380915	T	C	ENSG00000104369	JPH1	protein_coding			rna_seq	GeneMaskLFCScorer(requested_output=RNA_SEQ)	UBERON:0000995 total RNA-seq	-	total RNA-seq	UBERON:0000995	uterus	tissue	adult	encode	paired	FALSE				-0.00253582	-0.91685	0.91685	chr8:73856627-74905203:.
chr6:19804565:A>G		rs7750533	6	19804796	19804565	A	G	ENSG00000229700	RPL29P17	processed_pseudogene			rna_seq	GeneMaskLFCScorer(requested_output=RNA_SEQ)	UBERON:0000995 gtex Uterus polyA plus RNA-seq	.	polyA plus RNA-seq	UBERON:0000995	uterus	tissue	adult	gtex	paired	FALSE			Uterus	-0.00349879	-0.91685	0.91685	chr6:19280277-20328853:.
chr11:30258062:T>C		rs1933347	11	30279609	30258062	T	C	ENSG00000182255	KCNA4	protein_coding			rna_seq	GeneMaskLFCScorer(requested_output=RNA_SEQ)	UBERON:0000995 gtex Uterus polyA plus RNA-seq	.	polyA plus RNA-seq	UBERON:0000995	uterus	tissue	adult	gtex	paired	FALSE			Uterus	-0.00348067	-0.91685	0.91685	chr11:29733774-30782350:.
chr1:22237697:A>G		rs2807327	1	22564190	22237697	A	G	ENSG00000232037	RPL21P29	processed_pseudogene			rna_seq	GeneMaskLFCScorer(requested_output=RNA_SEQ)	UBERON:0000995 gtex Uterus polyA plus RNA-seq	.	polyA plus RNA-seq	UBERON:0000995	uterus	tissue	adult	gtex	paired	FALSE			Uterus	-0.00348687	-0.91685	0.91685	chr1:21713409-22761985:.
chr12:14367307:T>C		rs10845987	12	14520241	14367307	T	C	ENSG00000293251	ENSG00000293251	lncRNA			rna_seq	GeneMaskLFCScorer(requested_output=RNA_SEQ)	UBERON:0000995 gtex Uterus polyA plus RNA-seq	.	polyA plus RNA-seq	UBERON:0000995	uterus	tissue	adult	gtex	paired	FALSE			Uterus	-0.00350857	-0.91685	0.91685	chr12:13843019-14891595:.
chrX:71152405:T>C		rs5981079	X	70372255	71152405	T	C	ENSG00000229324	NUTF2P7	processed_pseudogene			rna_seq	GeneMaskLFCScorer(requested_output=RNA_SEQ)	UBERON:0000995 gtex Uterus polyA plus RNA-seq	.	polyA plus RNA-seq	UBERON:0000995	uterus	tissue	adult	gtex	paired	FALSE			Uterus	-0.00348139	-0.91685	0.91685	chrX:70628117-71676693:.
chr8:10944491:C>G		rs11250094	8	10802001	10944491	C	G	ENSG00000285237	PRSS52P	unprocessed_pseudogene			rna_seq	GeneMaskLFCScorer(requested_output=RNA_SEQ)	UBERON:0000995 gtex Uterus polyA plus RNA-seq	.	polyA plus RNA-seq	UBERON:0000995	uterus	tissue	adult	gtex	paired	FALSE			Uterus	-0.00350642	-0.91685	0.91685	chr8:10420203-11468779:.
chr6:29851263:A>G		rs72845913	6	29819040	29851263	A	G	ENSG00000206341	HLA-H	unprocessed_pseudogene			rna_seq	GeneMaskLFCScorer(requested_output=RNA_SEQ)	UBERON:0000995 total RNA-seq	+	total RNA-seq	UBERON:0000995	uterus	tissue	adult	encode	paired	FALSE				-0.00293131	-0.91685	0.91685	chr6:29326975-30375551:.
chr7:896819:T>C		rs2141275	7	936456	896819	T	C	ENSG00000257607	ENSG00000257607	lncRNA			rna_seq	GeneMaskLFCScorer(requested_output=RNA_SEQ)	UBERON:0000995 total RNA-seq	-	total RNA-seq	UBERON:0000995	uterus	tissue	adult	encode	paired	FALSE				-0.00252724	-0.91685	0.91685	chr7:372531-1421107:.
chrX:134362916:A>T		rs112967805	X	133496946	134362916	A	T	ENSG00000284499	MIR363	miRNA			rna_seq	GeneMaskLFCScorer(requested_output=RNA_SEQ)	UBERON:0000995 gtex Uterus polyA plus RNA-seq	.	polyA plus RNA-seq	UBERON:0000995	uterus	tissue	adult	gtex	paired	FALSE			Uterus	-0.00350809	-0.91685	0.91685	chrX:133838628-134887204:.
chr17:48353672:A>G		rs8078038	17	46431034	48353672	A	G	ENSG00000210741	MIR196A1	miRNA			rna_seq	GeneMaskLFCScorer(requested_output=RNA_SEQ)	UBERON:0000995 gtex Uterus polyA plus RNA-seq	.	polyA plus RNA-seq	UBERON:0000995	uterus	tissue	adult	gtex	paired	FALSE			Uterus	-0.0035038	-0.91685	0.91685	chr17:47829384-48877960:.
chr12:15215710:A>G		rs7965695	12	15368644	15215710	A	G	ENSG00000151490	PTPRO	protein_coding			rna_seq	GeneMaskLFCScorer(requested_output=RNA_SEQ)	UBERON:0000995 total RNA-seq	+	total RNA-seq	UBERON:0000995	uterus	tissue	adult	encode	paired	FALSE				-0.00295019	-0.91685	0.91685	chr12:14691422-15739998:.
chr17:4142146:C>G		rs1377807	17	4045440	4142146	C	G	ENSG00000262519	TXNP4	processed_pseudogene			rna_seq	GeneMaskLFCScorer(requested_output=RNA_SEQ)	UBERON:0000995 gtex Uterus polyA plus RNA-seq	.	polyA plus RNA-seq	UBERON:0000995	uterus	tissue	adult	gtex	paired	FALSE			Uterus	-0.00349235	-0.91685	0.91685	chr17:3617858-4666434:.
chr6:127114919:T>C		rs1936800	6	127436064	127114919	T	C	ENSG00000293084	ENSG00000293084	lncRNA			rna_seq	GeneMaskLFCScorer(requested_output=RNA_SEQ)	UBERON:0000995 total RNA-seq	+	total RNA-seq	UBERON:0000995	uterus	tissue	adult	encode	paired	FALSE				-0.00293398	-0.91685	0.91685	chr6:126590631-127639207:.
chr6:19818885:A>G		rs76391302	6	19819116	19818885	A	G	ENSG00000229700	RPL29P17	processed_pseudogene			rna_seq	GeneMaskLFCScorer(requested_output=RNA_SEQ)	UBERON:0000995 total RNA-seq	-	total RNA-seq	UBERON:0000995	uterus	tissue	adult	encode	paired	FALSE				-0.00254917	-0.91685	0.91685	chr6:19294597-20343173:.
chr8:74415662:A>G		rs6472847	8	75327897	74415662	A	G	ENSG00000154589	LY96	protein_coding			rna_seq	GeneMaskLFCScorer(requested_output=RNA_SEQ)	UBERON:0000995 total RNA-seq	+	total RNA-seq	UBERON:0000995	uterus	tissue	adult	encode	paired	FALSE				-0.00295579	-0.91685	0.91685	chr8:73891374-74939950:.
chr6:19818885:A>G		rs76391302	6	19819116	19818885	A	G	ENSG00000227803	ENSG00000227803	lncRNA			rna_seq	GeneMaskLFCScorer(requested_output=RNA_SEQ)	UBERON:0000995 gtex Uterus polyA plus RNA-seq	.	polyA plus RNA-seq	UBERON:0000995	uterus	tissue	adult	gtex	paired	FALSE			Uterus	-0.00351071	-0.91685	0.91685	chr6:19294597-20343173:.
chr12:102295817:A>G		rs10778172	12	102689595	102295817	A	G	ENSG00000017427	IGF1	protein_coding			rna_seq	GeneMaskLFCScorer(requested_output=RNA_SEQ)	UBERON:0000995 total RNA-seq	-	total RNA-seq	UBERON:0000995	uterus	tissue	adult	encode	paired	FALSE				-0.00254059	-0.91685	0.91685	chr12:101771529-102820105:.
chrX:70798375:T>C		rs4379599	X	70018225	70798375	T	C	ENSG00000231651	DLG3-AS1	lncRNA			rna_seq	GeneMaskLFCScorer(requested_output=RNA_SEQ)	UBERON:0000995 gtex Uterus polyA plus RNA-seq	.	polyA plus RNA-seq	UBERON:0000995	uterus	tissue	adult	gtex	paired	FALSE			Uterus	-0.00350809	-0.91685	0.91685	chrX:70274087-71322663:.
chr2:202642940:T>C		rs35202091	2	203507663	202642940	T	C	ENSG00000228513	ENSG00000228513	processed_pseudogene			rna_seq	GeneMaskLFCScorer(requested_output=RNA_SEQ)	UBERON:0000995 gtex Uterus polyA plus RNA-seq	.	polyA plus RNA-seq	UBERON:0000995	uterus	tissue	adult	gtex	paired	FALSE			Uterus	-0.00348234	-0.91685	0.91685	chr2:202118652-203167228:.
chr6:32389044:T>G		rs115797804	6	32356821	32389044	T	G	ENSG00000248290	TNXA	unprocessed_pseudogene			rna_seq	GeneMaskLFCScorer(requested_output=RNA_SEQ)	UBERON:0000995 total RNA-seq	-	total RNA-seq	UBERON:0000995	uterus	tissue	adult	encode	paired	FALSE				-0.00253081	-0.91685	0.91685	chr6:31864756-32913332:.
chr6:34201716:T>C		rs114183675	6	34169493	34201716	T	C	ENSG00000271231	KRT18P9	processed_pseudogene			rna_seq	GeneMaskLFCScorer(requested_output=RNA_SEQ)	UBERON:0000995 gtex Uterus polyA plus RNA-seq	.	polyA plus RNA-seq	UBERON:0000995	uterus	tissue	adult	gtex	paired	FALSE			Uterus	-0.0034852	-0.91685	0.91685	chr6:33677428-34726004:.
chr12:95243458:T>C		rs1873052	12	95637234	95243458	T	C	ENSG00000257150	PGAM1P5	transcribed_processed_pseudogene			rna_seq	GeneMaskLFCScorer(requested_output=RNA_SEQ)	UBERON:0000995 gtex Uterus polyA plus RNA-seq	.	polyA plus RNA-seq	UBERON:0000995	uterus	tissue	adult	gtex	paired	FALSE			Uterus	-0.00351286	-0.91685	0.91685	chr12:94719170-95767746:.
chr6:29849234:A>C		rs28764567	6	29817011	29849234	A	C	ENSG00000228078	HLA-U	unprocessed_pseudogene			rna_seq	GeneMaskLFCScorer(requested_output=RNA_SEQ)	UBERON:0000995 total RNA-seq	+	total RNA-seq	UBERON:0000995	uterus	tissue	adult	encode	paired	FALSE				-0.00293541	-0.91685	0.91685	chr6:29324946-30373522:.
chr10:21494705:A>G		rs12770228	10	21783634	21494705	A	G	ENSG00000207264	RNU6-15P	snRNA			rna_seq	GeneMaskLFCScorer(requested_output=RNA_SEQ)	UBERON:0000995 total RNA-seq	+	total RNA-seq	UBERON:0000995	uterus	tissue	adult	encode	paired	FALSE				-0.00294733	-0.91685	0.91685	chr10:20970417-22018993:.
chr8:74384827:C>G		rs10098296	8	75297062	74384827	C	G	ENSG00000212348	RNU6-1300P	snRNA			rna_seq	GeneMaskLFCScorer(requested_output=RNA_SEQ)	UBERON:0000995 total RNA-seq	+	total RNA-seq	UBERON:0000995	uterus	tissue	adult	encode	paired	FALSE				-0.00294209	-0.91685	0.91685	chr8:73860539-74909115:.
chr8:99442882:A>G		rs3105195	8	100455110	99442882	A	G	ENSG00000253180	ENSG00000253180	processed_pseudogene			rna_seq	GeneMaskLFCScorer(requested_output=RNA_SEQ)	UBERON:0000995 gtex Uterus polyA plus RNA-seq	.	polyA plus RNA-seq	UBERON:0000995	uterus	tissue	adult	gtex	paired	FALSE			Uterus	-0.00349045	-0.91685	0.91685	chr8:98918594-99967170:.
chr8:10772477:T>C		rs4240669	8	10629987	10772477	T	C	ENSG00000207128	RNU6-729P	snRNA			rna_seq	GeneMaskLFCScorer(requested_output=RNA_SEQ)	UBERON:0000995 total RNA-seq	+	total RNA-seq	UBERON:0000995	uterus	tissue	adult	encode	paired	FALSE				-0.00293064	-0.91685	0.91685	chr8:10248189-11296765:.
chr12:14490783:T>G		rs4764094	12	14643717	14490783	T	G	ENSG00000286107	ENSG00000286107	lncRNA			rna_seq	GeneMaskLFCScorer(requested_output=RNA_SEQ)	UBERON:0000995 gtex Uterus polyA plus RNA-seq	.	polyA plus RNA-seq	UBERON:0000995	uterus	tissue	adult	gtex	paired	FALSE			Uterus	-0.00349474	-0.91685	0.91685	chr12:13966495-15015071:.
chr6:29849502:A>T		rs72843700	6	29817279	29849502	A	T	ENSG00000239257	RPL23AP1	transcribed_processed_pseudogene			rna_seq	GeneMaskLFCScorer(requested_output=RNA_SEQ)	UBERON:0000995 gtex Uterus polyA plus RNA-seq	.	polyA plus RNA-seq	UBERON:0000995	uterus	tissue	adult	gtex	paired	FALSE			Uterus	-0.00349367	-0.91685	0.91685	chr6:29325214-30373790:.
chr6:19733090:A>T		rs17547948	6	19733321	19733090	A	T	ENSG00000214012	KRT18P38	processed_pseudogene			rna_seq	GeneMaskLFCScorer(requested_output=RNA_SEQ)	UBERON:0000995 gtex Uterus polyA plus RNA-seq	.	polyA plus RNA-seq	UBERON:0000995	uterus	tissue	adult	gtex	paired	FALSE			Uterus	-0.00350285	-0.91685	0.91685	chr6:19208802-20257378:.
chr3:50185493:A>T		rs1046956	3	50222926	50185493	A	T	ENSG00000185614	INKA1	protein_coding			rna_seq	GeneMaskLFCScorer(requested_output=RNA_SEQ)	UBERON:0000995 total RNA-seq	+	total RNA-seq	UBERON:0000995	uterus	tissue	adult	encode	paired	FALSE				-0.0029304	-0.91685	0.91685	chr3:49661205-50709781:.
chr17:48324038:T>C		rs7214589	17	46401400	48324038	T	C	ENSG00000167183	PRR15L	protein_coding			rna_seq	GeneMaskLFCScorer(requested_output=RNA_SEQ)	UBERON:0000995 total RNA-seq	-	total RNA-seq	UBERON:0000995	uterus	tissue	adult	encode	paired	FALSE				-0.00252724	-0.91685	0.91685	chr17:47799750-48848326:.
chr10:74527578:A>G		rs10824200	10	76287336	74527578	A	G	ENSG00000206756	Y_RNA	misc_RNA			rna_seq	GeneMaskLFCScorer(requested_output=RNA_SEQ)	UBERON:0000995 total RNA-seq	+	total RNA-seq	UBERON:0000995	uterus	tissue	adult	encode	paired	FALSE				-0.00292873	-0.91685	0.91685	chr10:74003290-75051866:.
chr8:11251794:C>G		rs10481454	8	11109303	11251794	C	G	ENSG00000154316	TDH	transcribed_unitary_pseudogene			rna_seq	GeneMaskLFCScorer(requested_output=RNA_SEQ)	UBERON:0000995 total RNA-seq	+	total RNA-seq	UBERON:0000995	uterus	tissue	adult	encode	paired	FALSE				-0.00294876	-0.91685	0.91685	chr8:10727506-11776082:.
chr17:48099141:T>G		rs141459276	17	46176503	48099141	T	G	ENSG00000264920	SP2-DT	lncRNA			rna_seq	GeneMaskLFCScorer(requested_output=RNA_SEQ)	UBERON:0000995 total RNA-seq	-	total RNA-seq	UBERON:0000995	uterus	tissue	adult	encode	paired	FALSE				-0.00253105	-0.91685	0.91685	chr17:47574853-48623429:.
chr6:29821221:A>G		rs34833819	6	29788998	29821221	A	G	ENSG00000204644	ZFP57	protein_coding			rna_seq	GeneMaskLFCScorer(requested_output=RNA_SEQ)	UBERON:0000995 total RNA-seq	-	total RNA-seq	UBERON:0000995	uterus	tissue	adult	encode	paired	FALSE				-0.00252104	-0.91685	0.91685	chr6:29296933-30345509:.
chr2:187400816:T>C		rs10931288	2	188265543	187400816	T	C	ENSG00000224063	CALCRL-AS1	lncRNA			rna_seq	GeneMaskLFCScorer(requested_output=RNA_SEQ)	UBERON:0000995 gtex Uterus polyA plus RNA-seq	.	polyA plus RNA-seq	UBERON:0000995	uterus	tissue	adult	gtex	paired	FALSE			Uterus	-0.00350785	-0.91685	0.91685	chr2:186876528-187925104:.
chr12:15347171:T>C		rs11056437	12	15500105	15347171	T	C	ENSG00000200105	RNU6-251P	snRNA			rna_seq	GeneMaskLFCScorer(requested_output=RNA_SEQ)	UBERON:0000995 total RNA-seq	-	total RNA-seq	UBERON:0000995	uterus	tissue	adult	encode	paired	FALSE				-0.00254106	-0.91685	0.91685	chr12:14822883-15871459:.
chr8:99072167:A>C		rs4596618	8	100084395	99072167	A	C	ENSG00000229625	ENSG00000229625	lncRNA			rna_seq	GeneMaskLFCScorer(requested_output=RNA_SEQ)	UBERON:0000995 total RNA-seq	+	total RNA-seq	UBERON:0000995	uterus	tissue	adult	encode	paired	FALSE				-0.00296021	-0.91685	0.91685	chr8:98547879-99596455:.
chrX:71101781:T>G		rs5980742	X	70321631	71101781	T	G	ENSG00000213018	PABPN1P1	processed_pseudogene			rna_seq	GeneMaskLFCScorer(requested_output=RNA_SEQ)	UBERON:0000995 gtex Uterus polyA plus RNA-seq	.	polyA plus RNA-seq	UBERON:0000995	uterus	tissue	adult	gtex	paired	FALSE			Uterus	-0.00348198	-0.91685	0.91685	chrX:70577493-71626069:.
chr15:40064403:T>C		rs28444847	15	40356604	40064403	T	C	ENSG00000259432	ENSG00000259432	lncRNA			rna_seq	GeneMaskLFCScorer(requested_output=RNA_SEQ)	UBERON:0000995 total RNA-seq	-	total RNA-seq	UBERON:0000995	uterus	tissue	adult	encode	paired	FALSE				-0.00253487	-0.91685	0.91685	chr15:39540115-40588691:.
chr7:134916717:T>C		rs2347901	7	134601468	134916717	T	C	ENSG00000198074	AKR1B10	protein_coding			rna_seq	GeneMaskLFCScorer(requested_output=RNA_SEQ)	UBERON:0000995 gtex Uterus polyA plus RNA-seq	.	polyA plus RNA-seq	UBERON:0000995	uterus	tissue	adult	gtex	paired	FALSE			Uterus	-0.00348759	-0.91685	0.91685	chr7:134392429-135441005:.
chr6:29941115:A>G		rs79761237	6	29908892	29941115	A	G	ENSG00000233916	ZDHHC20P1	processed_pseudogene			rna_seq	GeneMaskLFCScorer(requested_output=RNA_SEQ)	UBERON:0000995 gtex Uterus polyA plus RNA-seq	.	polyA plus RNA-seq	UBERON:0000995	uterus	tissue	adult	gtex	paired	FALSE			Uterus	-0.00350952	-0.91685	0.91685	chr6:29416827-30465403:.
chr17:48474867:T>C		rs12945803	17	46552229	48474867	T	C	ENSG00000272763	LINC03057	lncRNA			rna_seq	GeneMaskLFCScorer(requested_output=RNA_SEQ)	UBERON:0000995 total RNA-seq	-	total RNA-seq	UBERON:0000995	uterus	tissue	adult	encode	paired	FALSE				-0.00254202	-0.91685	0.91685	chr17:47950579-48999155:.
chr6:29865340:A>G		rs112944494	6	29833117	29865340	A	G	ENSG00000272236	ENSG00000272236	lncRNA			rna_seq	GeneMaskLFCScorer(requested_output=RNA_SEQ)	UBERON:0000995 total RNA-seq	-	total RNA-seq	UBERON:0000995	uterus	tissue	adult	encode	paired	FALSE				-0.00253916	-0.91685	0.91685	chr6:29341052-30389628:.
chrX:70944770:A>G		rs62608111	X	70164620	70944770	A	G	ENSG00000229324	NUTF2P7	processed_pseudogene			rna_seq	GeneMaskLFCScorer(requested_output=RNA_SEQ)	UBERON:0000995 total RNA-seq	-	total RNA-seq	UBERON:0000995	uterus	tissue	adult	encode	paired	FALSE				-0.00252294	-0.91685	0.91685	chrX:70420482-71469058:.
chr6:152277329:A>G		rs117866066	6	152598464	152277329	A	G	ENSG00000234577	SYNE1-AS1	lncRNA			rna_seq	GeneMaskLFCScorer(requested_output=RNA_SEQ)	UBERON:0000995 total RNA-seq	+	total RNA-seq	UBERON:0000995	uterus	tissue	adult	encode	paired	FALSE				-0.00293589	-0.91685	0.91685	chr6:151753041-152801617:.
chr6:29947661:T>C		rs72845121	6	29915438	29947661	T	C	ENSG00000290574	ENSG00000290574	lncRNA			rna_seq	GeneMaskLFCScorer(requested_output=RNA_SEQ)	UBERON:0000995 total RNA-seq	+	total RNA-seq	UBERON:0000995	uterus	tissue	adult	encode	paired	FALSE				-0.00294971	-0.91685	0.91685	chr6:29423373-30471949:.
chr6:151710168:T>C		rs851975	6	152031303	151710168	T	C	ENSG00000120262	CCDC170	protein_coding			rna_seq	GeneMaskLFCScorer(requested_output=RNA_SEQ)	UBERON:0000995 total RNA-seq	+	total RNA-seq	UBERON:0000995	uterus	tissue	adult	encode	paired	FALSE				-0.0029285	-0.91685	0.91685	chr6:151185880-152234456:.
chr1:22037425:A>G		rs3117044	1	22363918	22037425	A	G	ENSG00000162551	ALPL	protein_coding			rna_seq	GeneMaskLFCScorer(requested_output=RNA_SEQ)	UBERON:0000995 total RNA-seq	+	total RNA-seq	UBERON:0000995	uterus	tissue	adult	encode	paired	FALSE				-0.00294971	-0.91685	0.91685	chr1:21513137-22561713:.
chr13:50474268:A>C		rs60379059	13	51048404	50474268	A	C	ENSG00000273541	ENSG00000273541	misc_RNA			rna_seq	GeneMaskLFCScorer(requested_output=RNA_SEQ)	UBERON:0000995 total RNA-seq	+	total RNA-seq	UBERON:0000995	uterus	tissue	adult	encode	paired	FALSE				-0.00295615	-0.91685	0.91685	chr13:49949980-50998556:.
chr8:11198666:A>G		rs11783045	8	11056175	11198666	A	G	ENSG00000280273	ENSG00000280273	lncRNA			rna_seq	GeneMaskLFCScorer(requested_output=RNA_SEQ)	UBERON:0000995 total RNA-seq	-	total RNA-seq	UBERON:0000995	uterus	tissue	adult	encode	paired	FALSE				-0.00254393	-0.91685	0.91685	chr8:10674378-11722954:.
chr12:95171794:T>C		rs7973048	12	95565570	95171794	T	C	ENSG00000241556	RPL29P26	processed_pseudogene			rna_seq	GeneMaskLFCScorer(requested_output=RNA_SEQ)	UBERON:0000995 total RNA-seq	-	total RNA-seq	UBERON:0000995	uterus	tissue	adult	encode	paired	FALSE				-0.00252104	-0.91685	0.91685	chr12:94647506-95696082:.
chr12:95171794:T>C		rs7973048	12	95565570	95171794	T	C	ENSG00000184752	NDUFA12	protein_coding			rna_seq	GeneMaskLFCScorer(requested_output=RNA_SEQ)	UBERON:0000995 total RNA-seq	-	total RNA-seq	UBERON:0000995	uterus	tissue	adult	encode	paired	FALSE				-0.0025363	-0.91685	0.91685	chr12:94647506-95696082:.
chr12:15299153:A>T		rs28832932	12	15452087	15299153	A	T	ENSG00000111341	MGP	protein_coding			rna_seq	GeneMaskLFCScorer(requested_output=RNA_SEQ)	UBERON:0000995 gtex Uterus polyA plus RNA-seq	.	polyA plus RNA-seq	UBERON:0000995	uterus	tissue	adult	gtex	paired	FALSE			Uterus	-0.00349855	-0.91685	0.91685	chr12:14774865-15823441:.
chr11:32261164:T>C		rs34426885	11	32282710	32261164	T	C	ENSG00000277119	ENSG00000277119	misc_RNA			rna_seq	GeneMaskLFCScorer(requested_output=RNA_SEQ)	UBERON:0000995 gtex Uterus polyA plus RNA-seq	.	polyA plus RNA-seq	UBERON:0000995	uterus	tissue	adult	gtex	paired	FALSE			Uterus	-0.00350332	-0.91685	0.91685	chr11:31736876-32785452:.
chr6:73902866:C>G		rs2917871	6	74612582	73902866	C	G	ENSG00000231652	CD109-AS1	lncRNA			rna_seq	GeneMaskLFCScorer(requested_output=RNA_SEQ)	UBERON:0000995 total RNA-seq	-	total RNA-seq	UBERON:0000995	uterus	tissue	adult	encode	paired	FALSE				-0.002532	-0.91685	0.91685	chr6:73378578-74427154:.
chr22:40086748:A>G		rs7290587	22	40482752	40086748	A	G	ENSG00000226085	UQCRFS1P1	processed_pseudogene			rna_seq	GeneMaskLFCScorer(requested_output=RNA_SEQ)	UBERON:0000995 total RNA-seq	+	total RNA-seq	UBERON:0000995	uterus	tissue	adult	encode	paired	FALSE				-0.00296307	-0.91685	0.91685	chr22:39562460-40611036:.
chr7:27178800:T>C		rs1859164	7	27218419	27178800	T	C	ENSG00000273433	ENSG00000273433	lncRNA			rna_seq	GeneMaskLFCScorer(requested_output=RNA_SEQ)	UBERON:0000995 total RNA-seq	-	total RNA-seq	UBERON:0000995	uterus	tissue	adult	encode	paired	FALSE				-0.00254095	-0.91685	0.91685	chr7:26654512-27703088:.
chr2:112814780:T>C		rs12469600	2	113572357	112814780	T	C	ENSG00000207383	Y_RNA	misc_RNA			rna_seq	GeneMaskLFCScorer(requested_output=RNA_SEQ)	UBERON:0000995 total RNA-seq	-	total RNA-seq	UBERON:0000995	uterus	tissue	adult	encode	paired	FALSE				-0.00253582	-0.91685	0.91685	chr2:112290492-113339068:.
chr17:48200386:T>C	SKAP1/17q21.32	rs66683298	17	46277748	48200386	T	C	ENSG00000242067	RPL9P28	processed_pseudogene			rna_seq	GeneMaskLFCScorer(requested_output=RNA_SEQ)	UBERON:0000995 gtex Uterus polyA plus RNA-seq	.	polyA plus RNA-seq	UBERON:0000995	uterus	tissue	adult	gtex	paired	FALSE			Uterus	-0.00348282	-0.91685	0.91685	chr17:47676098-48724674:.	46277748	17
chrX:70873188:T>C		rs5937008	X	70093038	70873188	T	C	ENSG00000204165	CXorf65	protein_coding			rna_seq	GeneMaskLFCScorer(requested_output=RNA_SEQ)	UBERON:0000995 total RNA-seq	-	total RNA-seq	UBERON:0000995	uterus	tissue	adult	encode	paired	FALSE				-0.0025301	-0.91685	0.91685	chrX:70348900-71397476:.
chr2:187305424:T>C		rs1528236	2	188170151	187305424	T	C	ENSG00000226553	IMPDH1P7	processed_pseudogene			rna_seq	GeneMaskLFCScorer(requested_output=RNA_SEQ)	UBERON:0000995 gtex Uterus polyA plus RNA-seq	.	polyA plus RNA-seq	UBERON:0000995	uterus	tissue	adult	gtex	paired	FALSE			Uterus	-0.00351	-0.91685	0.91685	chr2:186781136-187829712:.
chr13:50359555:A>G		rs9562960	13	50933691	50359555	A	G	ENSG00000200064	RNY4P9	misc_RNA			rna_seq	GeneMaskLFCScorer(requested_output=RNA_SEQ)	UBERON:0000995 gtex Uterus polyA plus RNA-seq	.	polyA plus RNA-seq	UBERON:0000995	uterus	tissue	adult	gtex	paired	FALSE			Uterus	-0.00349474	-0.91685	0.91685	chr13:49835267-50883843:.
chr17:48234573:T>C		rs1349676	17	46311935	48234573	T	C	ENSG00000266601	ENSG00000266601	lncRNA			rna_seq	GeneMaskLFCScorer(requested_output=RNA_SEQ)	UBERON:0000995 total RNA-seq	-	total RNA-seq	UBERON:0000995	uterus	tissue	adult	encode	paired	FALSE				-0.00253582	-0.91685	0.91685	chr17:47710285-48758861:.
chr6:73900644:A>G		rs3005516	6	74610360	73900644	A	G	ENSG00000223786	ENSG00000223786	lncRNA			rna_seq	GeneMaskLFCScorer(requested_output=RNA_SEQ)	UBERON:0000995 total RNA-seq	+	total RNA-seq	UBERON:0000995	uterus	tissue	adult	encode	paired	FALSE				-0.00294971	-0.91685	0.91685	chr6:73376356-74424932:.
chr6:151437900:C>G		rs3800273	6	151759035	151437900	C	G	ENSG00000202119	RNU6-302P	snRNA			rna_seq	GeneMaskLFCScorer(requested_output=RNA_SEQ)	UBERON:0000995 total RNA-seq	+	total RNA-seq	UBERON:0000995	uterus	tissue	adult	encode	paired	FALSE				-0.00294638	-0.91685	0.91685	chr6:150913612-151962188:.
chr12:15346702:A>G		rs11056435	12	15499636	15346702	A	G	ENSG00000256650	RERG-IT1	lncRNA			rna_seq	GeneMaskLFCScorer(requested_output=RNA_SEQ)	UBERON:0000995 total RNA-seq	-	total RNA-seq	UBERON:0000995	uterus	tissue	adult	encode	paired	FALSE				-0.00254202	-0.91685	0.91685	chr12:14822414-15870990:.
chr11:32296831:A>G		rs11031693	11	32318377	32296831	A	G	ENSG00000273677	ENSG00000273677	misc_RNA			rna_seq	GeneMaskLFCScorer(requested_output=RNA_SEQ)	UBERON:0000995 gtex Uterus polyA plus RNA-seq	.	polyA plus RNA-seq	UBERON:0000995	uterus	tissue	adult	gtex	paired	FALSE			Uterus	-0.00349212	-0.91685	0.91685	chr11:31772543-32821119:.
chr8:74221283:A>G		rs4237012	8	75133518	74221283	A	G	ENSG00000240047	RPS3AP32	processed_pseudogene			rna_seq	GeneMaskLFCScorer(requested_output=RNA_SEQ)	UBERON:0000995 total RNA-seq	+	total RNA-seq	UBERON:0000995	uterus	tissue	adult	encode	paired	FALSE				-0.00295925	-0.91685	0.91685	chr8:73696995-74745571:.
chr3:49998109:T>C		rs4688689	3	50035542	49998109	T	C	ENSG00000188338	SLC38A3	protein_coding			rna_seq	GeneMaskLFCScorer(requested_output=RNA_SEQ)	UBERON:0000995 gtex Uterus polyA plus RNA-seq	.	polyA plus RNA-seq	UBERON:0000995	uterus	tissue	adult	gtex	paired	FALSE			Uterus	-0.00348592	-0.91685	0.91685	chr3:49473821-50522397:.
chr3:50119262:A>G		rs2624829	3	50156695	50119262	A	G	ENSG00000176020	AMIGO3	protein_coding			rna_seq	GeneMaskLFCScorer(requested_output=RNA_SEQ)	UBERON:0000995 total RNA-seq	-	total RNA-seq	UBERON:0000995	uterus	tissue	adult	encode	paired	FALSE				-0.00253534	-0.91685	0.91685	chr3:49594974-50643550:.
chrX:70905253:A>G		rs62608084	X	70125103	70905253	A	G	ENSG00000275975	Metazoa_SRP	misc_RNA			rna_seq	GeneMaskLFCScorer(requested_output=RNA_SEQ)	UBERON:0000995 total RNA-seq	+	total RNA-seq	UBERON:0000995	uterus	tissue	adult	encode	paired	FALSE				-0.00292921	-0.91685	0.91685	chrX:70380965-71429541:.
chr2:11544358:A>G		rs11692588	2	11684484	11544358	A	G	ENSG00000201610	RNA5SP84	rRNA_pseudogene			rna_seq	GeneMaskLFCScorer(requested_output=RNA_SEQ)	UBERON:0000995 total RNA-seq	+	total RNA-seq	UBERON:0000995	uterus	tissue	adult	encode	paired	FALSE				-0.00293303	-0.91685	0.91685	chr2:11020070-12068646:.
chr7:25852189:A>G	7p15.2/7p15.2	rs1451383	7	25891809	25852189	A	G	ENSG00000286725	ENSG00000286725	lncRNA			rna_seq	GeneMaskLFCScorer(requested_output=RNA_SEQ)	UBERON:0000995 total RNA-seq	-	total RNA-seq	UBERON:0000995	uterus	tissue	adult	encode	paired	FALSE				-0.00253391	-0.91685	0.91685	chr7:25327901-26376477:.	25891809	7
chr11:95474649:T>G		rs117530849	11	95207813	95474649	T	G	ENSG00000242993	RPL32P25	processed_pseudogene			rna_seq	GeneMaskLFCScorer(requested_output=RNA_SEQ)	UBERON:0000995 gtex Uterus polyA plus RNA-seq	.	polyA plus RNA-seq	UBERON:0000995	uterus	tissue	adult	gtex	paired	FALSE			Uterus	-0.00351143	-0.91685	0.91685	chr11:94950361-95998937:.
chr6:34242054:T>C		rs114476612	6	34209831	34242054	T	C	ENSG00000276404	MIR6835	miRNA			rna_seq	GeneMaskLFCScorer(requested_output=RNA_SEQ)	UBERON:0000995 total RNA-seq	+	total RNA-seq	UBERON:0000995	uterus	tissue	adult	encode	paired	FALSE				-0.00293255	-0.91685	0.91685	chr6:33717766-34766342:.
chr20:32575771:T>G		rs10875486	20	31163573	32575771	T	G	ENSG00000277301	ENSG00000277301	lncRNA			rna_seq	GeneMaskLFCScorer(requested_output=RNA_SEQ)	UBERON:0000995 gtex Uterus polyA plus RNA-seq	.	polyA plus RNA-seq	UBERON:0000995	uterus	tissue	adult	gtex	paired	FALSE			Uterus	-0.00350141	-0.91685	0.91685	chr20:32051483-33100059:.
chr6:34217104:T>C		rs116344531	6	34184881	34217104	T	C	ENSG00000096395	MLN	protein_coding			rna_seq	GeneMaskLFCScorer(requested_output=RNA_SEQ)	UBERON:0000995 gtex Uterus polyA plus RNA-seq	.	polyA plus RNA-seq	UBERON:0000995	uterus	tissue	adult	gtex	paired	FALSE			Uterus	-0.00349331	-0.91685	0.91685	chr6:33692816-34741392:.
chr3:49173299:A>C		rs7617480	3	49210732	49173299	A	C	ENSG00000228350	LINC02585	lncRNA			rna_seq	GeneMaskLFCScorer(requested_output=RNA_SEQ)	UBERON:0000995 total RNA-seq	+	total RNA-seq	UBERON:0000995	uterus	tissue	adult	encode	paired	FALSE				-0.00294828	-0.91685	0.91685	chr3:48649011-49697587:.
chr17:48343110:A>G		rs1039840	17	46420472	48343110	A	G	ENSG00000108511	HOXB6	protein_coding			rna_seq	GeneMaskLFCScorer(requested_output=RNA_SEQ)	UBERON:0000995 total RNA-seq	-	total RNA-seq	UBERON:0000995	uterus	tissue	adult	encode	paired	FALSE				-0.00252628	-0.91685	0.91685	chr17:47818822-48867398:.
chr17:48275854:A>C		rs11656941	17	46353216	48275854	A	C	ENSG00000170689	HOXB9	protein_coding			rna_seq	GeneMaskLFCScorer(requested_output=RNA_SEQ)	UBERON:0000995 total RNA-seq	-	total RNA-seq	UBERON:0000995	uterus	tissue	adult	encode	paired	FALSE				-0.00253653	-0.91685	0.91685	chr17:47751566-48800142:.
chr3:49240565:A>G		rs4273407	3	49277998	49240565	A	G	ENSG00000272434	ENSG00000272434	lncRNA			rna_seq	GeneMaskLFCScorer(requested_output=RNA_SEQ)	UBERON:0000995 total RNA-seq	+	total RNA-seq	UBERON:0000995	uterus	tissue	adult	encode	paired	FALSE				-0.00293303	-0.91685	0.91685	chr3:48716277-49764853:.
chr2:26988344:A>G		rs722911	2	27211212	26988344	A	G	ENSG00000157884	CIB4	protein_coding			rna_seq	GeneMaskLFCScorer(requested_output=RNA_SEQ)	UBERON:0000995 total RNA-seq	-	total RNA-seq	UBERON:0000995	uterus	tissue	adult	encode	paired	FALSE				-0.0025363	-0.91685	0.91685	chr2:26464056-27512632:.
chr12:95264179:A>G		rs17023855	12	95657955	95264179	A	G	ENSG00000136014	USP44	protein_coding			rna_seq	GeneMaskLFCScorer(requested_output=RNA_SEQ)	UBERON:0000995 total RNA-seq	-	total RNA-seq	UBERON:0000995	uterus	tissue	adult	encode	paired	FALSE				-0.00252962	-0.91685	0.91685	chr12:94739891-95788467:.
chr17:48278429:T>G		rs4794561	17	46355791	48278429	T	G	ENSG00000120094	HOXB1	protein_coding			rna_seq	GeneMaskLFCScorer(requested_output=RNA_SEQ)	UBERON:0000995 gtex Uterus polyA plus RNA-seq	.	polyA plus RNA-seq	UBERON:0000995	uterus	tissue	adult	gtex	paired	FALSE			Uterus	-0.00349903	-0.91685	0.91685	chr17:47754141-48802717:.
chr8:99100294:A>T		rs9297288	8	100112522	99100294	A	T	ENSG00000253415	ENSG00000253415	processed_pseudogene			rna_seq	GeneMaskLFCScorer(requested_output=RNA_SEQ)	UBERON:0000995 gtex Uterus polyA plus RNA-seq	.	polyA plus RNA-seq	UBERON:0000995	uterus	tissue	adult	gtex	paired	FALSE			Uterus	-0.00350761	-0.91685	0.91685	chr8:98576006-99624582:.
chr17:4258575:T>C		rs62064396	17	4161870	4258575	T	C	ENSG00000251812	Y_RNA	misc_RNA			rna_seq	GeneMaskLFCScorer(requested_output=RNA_SEQ)	UBERON:0000995 total RNA-seq	+	total RNA-seq	UBERON:0000995	uterus	tissue	adult	encode	paired	FALSE				-0.00295496	-0.91685	0.91685	chr17:3734287-4782863:.
chr10:74507125:A>G		rs6480739	10	76266883	74507125	A	G	ENSG00000206756	Y_RNA	misc_RNA			rna_seq	GeneMaskLFCScorer(requested_output=RNA_SEQ)	UBERON:0000995 gtex Uterus polyA plus RNA-seq	.	polyA plus RNA-seq	UBERON:0000995	uterus	tissue	adult	gtex	paired	FALSE			Uterus	-0.00351238	-0.91685	0.91685	chr10:73982837-75031413:.
chr3:49151762:T>C		rs61583136	3	49189195	49151762	T	C	ENSG00000199546	Y_RNA	misc_RNA			rna_seq	GeneMaskLFCScorer(requested_output=RNA_SEQ)	UBERON:0000995 total RNA-seq	+	total RNA-seq	UBERON:0000995	uterus	tissue	adult	encode	paired	FALSE				-0.00293398	-0.91685	0.91685	chr3:48627474-49676050:.
chr3:50213404:T>C		rs2282749	3	50250837	50213404	T	C	ENSG00000273356	LINC02019	lncRNA			rna_seq	GeneMaskLFCScorer(requested_output=RNA_SEQ)	UBERON:0000995 total RNA-seq	+	total RNA-seq	UBERON:0000995	uterus	tissue	adult	encode	paired	FALSE				-0.0029397	-0.91685	0.91685	chr3:49689116-50737692:.
chr1:21772447:T>C		rs10917041	1	22098940	21772447	T	C	ENSG00000228397	LINC01635	lncRNA			rna_seq	GeneMaskLFCScorer(requested_output=RNA_SEQ)	UBERON:0000995 total RNA-seq	-	total RNA-seq	UBERON:0000995	uterus	tissue	adult	encode	paired	FALSE				-0.0025444	-0.91685	0.91685	chr1:21248159-22296735:.
chr3:50043674:T>C		rs9682295	3	50081107	50043674	T	C	ENSG00000207922	ENSG00000207922	miRNA			rna_seq	GeneMaskLFCScorer(requested_output=RNA_SEQ)	UBERON:0000995 gtex Uterus polyA plus RNA-seq	.	polyA plus RNA-seq	UBERON:0000995	uterus	tissue	adult	gtex	paired	FALSE			Uterus	-0.00349808	-0.91685	0.91685	chr3:49519386-50567962:.
chr6:29864342:T>C		rs73725442	6	29832119	29864342	T	C	ENSG00000176998	HCG4	unprocessed_pseudogene			rna_seq	GeneMaskLFCScorer(requested_output=RNA_SEQ)	UBERON:0000995 total RNA-seq	-	total RNA-seq	UBERON:0000995	uterus	tissue	adult	encode	paired	FALSE				-0.00254774	-0.91685	0.91685	chr6:29340054-30388630:.
chr6:29848594:T>G		rs2394185	6	29816371	29848594	T	G	ENSG00000230521	ENSG00000230521	unprocessed_pseudogene			rna_seq	GeneMaskLFCScorer(requested_output=RNA_SEQ)	UBERON:0000995 total RNA-seq	-	total RNA-seq	UBERON:0000995	uterus	tissue	adult	encode	paired	FALSE				-0.00254035	-0.91685	0.91685	chr6:29324306-30372882:.
chr6:29881799:A>G		rs75574103	6	29849576	29881799	A	G	ENSG00000230521	ENSG00000230521	unprocessed_pseudogene			rna_seq	GeneMaskLFCScorer(requested_output=RNA_SEQ)	UBERON:0000995 gtex Uterus polyA plus RNA-seq	.	polyA plus RNA-seq	UBERON:0000995	uterus	tissue	adult	gtex	paired	FALSE			Uterus	-0.00350732	-0.91685	0.91685	chr6:29357511-30406087:.
chr3:49412205:A>G		rs940045	3	49449638	49412205	A	G	ENSG00000183763	TRAIP	protein_coding			rna_seq	GeneMaskLFCScorer(requested_output=RNA_SEQ)	UBERON:0000995 total RNA-seq	-	total RNA-seq	UBERON:0000995	uterus	tissue	adult	encode	paired	FALSE				-0.00254345	-0.91685	0.91685	chr3:48887917-49936493:.
chr13:50430501:T>G		rs60174965	13	51004637	50430501	T	G	ENSG00000275559	ENSG00000275559	misc_RNA			rna_seq	GeneMaskLFCScorer(requested_output=RNA_SEQ)	UBERON:0000995 gtex Uterus polyA plus RNA-seq	.	polyA plus RNA-seq	UBERON:0000995	uterus	tissue	adult	gtex	paired	FALSE			Uterus	-0.00347853	-0.91685	0.91685	chr13:49906213-50954789:.
chr13:50430501:T>G		rs60174965	13	51004637	50430501	T	G	ENSG00000264864	MIR3613	miRNA			rna_seq	GeneMaskLFCScorer(requested_output=RNA_SEQ)	UBERON:0000995 total RNA-seq	-	total RNA-seq	UBERON:0000995	uterus	tissue	adult	encode	paired	FALSE				-0.00253367	-0.91685	0.91685	chr13:49906213-50954789:.
chr12:57070598:A>G		rs34762603	12	57464381	57070598	A	G	ENSG00000182379	NXPH4	protein_coding			rna_seq	GeneMaskLFCScorer(requested_output=RNA_SEQ)	UBERON:0000995 total RNA-seq	+	total RNA-seq	UBERON:0000995	uterus	tissue	adult	encode	paired	FALSE				-0.00295544	-0.91685	0.91685	chr12:56546310-57594886:.
chr8:11077856:T>C		rs4545055	8	10935366	11077856	T	C	ENSG00000231965	RPL17P29	processed_pseudogene			rna_seq	GeneMaskLFCScorer(requested_output=RNA_SEQ)	UBERON:0000995 gtex Uterus polyA plus RNA-seq	.	polyA plus RNA-seq	UBERON:0000995	uterus	tissue	adult	gtex	paired	FALSE			Uterus	-0.00350571	-0.91685	0.91685	chr8:10553568-11602144:.
chr12:14485060:A>G		rs7298016	12	14637994	14485060	A	G	ENSG00000197837	H4C16	protein_coding			rna_seq	GeneMaskLFCScorer(requested_output=RNA_SEQ)	UBERON:0000995 gtex Uterus polyA plus RNA-seq	.	polyA plus RNA-seq	UBERON:0000995	uterus	tissue	adult	gtex	paired	FALSE			Uterus	-0.00350428	-0.91685	0.91685	chr12:13960772-15009348:.
chr3:49340655:A>G		rs4955430	3	49378088	49340655	A	G	ENSG00000264706	RN7SL217P	misc_RNA			rna_seq	GeneMaskLFCScorer(requested_output=RNA_SEQ)	UBERON:0000995 gtex Uterus polyA plus RNA-seq	.	polyA plus RNA-seq	UBERON:0000995	uterus	tissue	adult	gtex	paired	FALSE			Uterus	-0.00348568	-0.91685	0.91685	chr3:48816367-49864943:.
chr8:74402911:C>G		rs6472846	8	75315146	74402911	C	G	ENSG00000104343	UBE2W	protein_coding			rna_seq	GeneMaskLFCScorer(requested_output=RNA_SEQ)	UBERON:0000995 total RNA-seq	-	total RNA-seq	UBERON:0000995	uterus	tissue	adult	encode	paired	FALSE				-0.00252211	-0.91685	0.91685	chr8:73878623-74927199:.
chr6:74013640:A>G		rs7750500	6	74723356	74013640	A	G	ENSG00000156508	EEF1A1	protein_coding			rna_seq	GeneMaskLFCScorer(requested_output=RNA_SEQ)	UBERON:0000995 total RNA-seq	-	total RNA-seq	UBERON:0000995	uterus	tissue	adult	encode	paired	FALSE				-0.0025487	-0.91685	0.91685	chr6:73489352-74537928:.
chr8:11558303:T>C		rs6983727	8	11415812	11558303	T	C	ENSG00000136573	BLK	protein_coding			rna_seq	GeneMaskLFCScorer(requested_output=RNA_SEQ)	UBERON:0000995 gtex Uterus polyA plus RNA-seq	.	polyA plus RNA-seq	UBERON:0000995	uterus	tissue	adult	gtex	paired	FALSE			Uterus	-0.00348949	-0.91685	0.91685	chr8:11034015-12082591:.
chr1:22273580:T>C		rs2179376	1	22600073	22273580	T	C	ENSG00000159189	C1QC	protein_coding			rna_seq	GeneMaskLFCScorer(requested_output=RNA_SEQ)	UBERON:0000995 total RNA-seq	+	total RNA-seq	UBERON:0000995	uterus	tissue	adult	encode	paired	FALSE				-0.00295518	-0.91685	0.91685	chr1:21749292-22797868:.
chr2:26975280:T>C		rs11680032	2	27198148	26975280	T	C	ENSG00000173557	CIMIP2C	protein_coding			rna_seq	GeneMaskLFCScorer(requested_output=RNA_SEQ)	UBERON:0000995 gtex Uterus polyA plus RNA-seq	.	polyA plus RNA-seq	UBERON:0000995	uterus	tissue	adult	gtex	paired	FALSE			Uterus	-0.00348139	-0.91685	0.91685	chr2:26450992-27499568:.
chr13:50478217:T>C		rs9562981	13	51052353	50478217	T	C	ENSG00000274270	ENSG00000274270	lncRNA			rna_seq	GeneMaskLFCScorer(requested_output=RNA_SEQ)	UBERON:0000995 gtex Uterus polyA plus RNA-seq	.	polyA plus RNA-seq	UBERON:0000995	uterus	tissue	adult	gtex	paired	FALSE			Uterus	-0.00350905	-0.91685	0.91685	chr13:49953929-51002505:.
chr2:26976740:T>G		rs11688708	2	27199608	26976740	T	G	ENSG00000138100	TRIM54	protein_coding			rna_seq	GeneMaskLFCScorer(requested_output=RNA_SEQ)	UBERON:0000995 gtex Uterus polyA plus RNA-seq	.	polyA plus RNA-seq	UBERON:0000995	uterus	tissue	adult	gtex	paired	FALSE			Uterus	-0.00350285	-0.91685	0.91685	chr2:26452452-27501028:.
chr6:29850490:A>G		rs28457697	6	29818267	29850490	A	G	ENSG00000278104	ENSG00000278104	misc_RNA			rna_seq	GeneMaskLFCScorer(requested_output=RNA_SEQ)	UBERON:0000995 gtex Uterus polyA plus RNA-seq	.	polyA plus RNA-seq	UBERON:0000995	uterus	tissue	adult	gtex	paired	FALSE			Uterus	-0.00348806	-0.91685	0.91685	chr6:29326202-30374778:.
chr8:11576723:T>C		rs35558344	8	11434232	11576723	T	C	ENSG00000255174	ENSG00000255174	processed_pseudogene			rna_seq	GeneMaskLFCScorer(requested_output=RNA_SEQ)	UBERON:0000995 gtex Uterus polyA plus RNA-seq	.	polyA plus RNA-seq	UBERON:0000995	uterus	tissue	adult	gtex	paired	FALSE			Uterus	-0.00350714	-0.91685	0.91685	chr8:11052435-12101011:.
chr8:129464608:A>G		rs72714245	8	130476854	129464608	A	G	ENSG00000287195	ENSG00000287195	lncRNA			rna_seq	GeneMaskLFCScorer(requested_output=RNA_SEQ)	UBERON:0000995 gtex Uterus polyA plus RNA-seq	.	polyA plus RNA-seq	UBERON:0000995	uterus	tissue	adult	gtex	paired	FALSE			Uterus	-0.00348234	-0.91685	0.91685	chr8:128940320-129988896:.
chr2:11577303:A>G		rs7570979	2	11717429	11577303	A	G	ENSG00000230154	AIDAP1	processed_pseudogene			rna_seq	GeneMaskLFCScorer(requested_output=RNA_SEQ)	UBERON:0000995 gtex Uterus polyA plus RNA-seq	.	polyA plus RNA-seq	UBERON:0000995	uterus	tissue	adult	gtex	paired	FALSE			Uterus	-0.00350988	-0.91685	0.91685	chr2:11053015-12101591:.
chr10:21982740:A>C		rs10764328	10	22271669	21982740	A	C	ENSG00000077327	SPAG6	protein_coding			rna_seq	GeneMaskLFCScorer(requested_output=RNA_SEQ)	UBERON:0000995 total RNA-seq	+	total RNA-seq	UBERON:0000995	uterus	tissue	adult	encode	paired	FALSE				-0.00295687	-0.91685	0.91685	chr10:21458452-22507028:.
chr15:40074168:A>C		rs7495903	15	40366369	40074168	A	C	ENSG00000248508	SRP14-DT	lncRNA			rna_seq	GeneMaskLFCScorer(requested_output=RNA_SEQ)	UBERON:0000995 total RNA-seq	+	total RNA-seq	UBERON:0000995	uterus	tissue	adult	encode	paired	FALSE				-0.00293875	-0.91685	0.91685	chr15:39549880-40598456:.
chr6:34207131:A>G		rs1776877	6	34174908	34207131	A	G	ENSG00000272288	ILRUN-AS1	lncRNA			rna_seq	GeneMaskLFCScorer(requested_output=RNA_SEQ)	UBERON:0000995 total RNA-seq	+	total RNA-seq	UBERON:0000995	uterus	tissue	adult	encode	paired	FALSE				-0.00295734	-0.91685	0.91685	chr6:33682843-34731419:.
chr3:49434089:C>G		rs6805609	3	49471522	49434089	C	G	ENSG00000228008	ENSG00000228008	lncRNA			rna_seq	GeneMaskLFCScorer(requested_output=RNA_SEQ)	UBERON:0000995 gtex Uterus polyA plus RNA-seq	.	polyA plus RNA-seq	UBERON:0000995	uterus	tissue	adult	gtex	paired	FALSE			Uterus	-0.00351286	-0.91685	0.91685	chr3:48909801-49958377:.
chr6:19791053:T>C		rs6456266	6	19791284	19791053	T	C	ENSG00000229700	RPL29P17	processed_pseudogene			rna_seq	GeneMaskLFCScorer(requested_output=RNA_SEQ)	UBERON:0000995 total RNA-seq	-	total RNA-seq	UBERON:0000995	uterus	tissue	adult	encode	paired	FALSE				-0.00253868	-0.91685	0.91685	chr6:19266765-20315341:.
chr12:95181055:A>G		rs10777670	12	95574831	95181055	A	G	ENSG00000265917	MIR3685	miRNA			rna_seq	GeneMaskLFCScorer(requested_output=RNA_SEQ)	UBERON:0000995 total RNA-seq	+	total RNA-seq	UBERON:0000995	uterus	tissue	adult	encode	paired	FALSE				-0.00294065	-0.91685	0.91685	chr12:94656767-95705343:.
chr17:48316432:T>G		rs7219816	17	46393794	48316432	T	G	ENSG00000263412	NFE2L1-DT	lncRNA			rna_seq	GeneMaskLFCScorer(requested_output=RNA_SEQ)	UBERON:0000995 total RNA-seq	-	total RNA-seq	UBERON:0000995	uterus	tissue	adult	encode	paired	FALSE				-0.00252819	-0.91685	0.91685	chr17:47792144-48840720:.
chrX:70993233:T>C		rs4372156	X	70213083	70993233	T	C	ENSG00000204165	CXorf65	protein_coding			rna_seq	GeneMaskLFCScorer(requested_output=RNA_SEQ)	UBERON:0000995 gtex Uterus polyA plus RNA-seq	.	polyA plus RNA-seq	UBERON:0000995	uterus	tissue	adult	gtex	paired	FALSE			Uterus	-0.00347781	-0.91685	0.91685	chrX:70468945-71517521:.
chr12:54039213:A>G		rs765634	12	54432997	54039213	A	G	ENSG00000123388	HOXC11	protein_coding			rna_seq	GeneMaskLFCScorer(requested_output=RNA_SEQ)	UBERON:0000995 total RNA-seq	+	total RNA-seq	UBERON:0000995	uterus	tissue	adult	encode	paired	FALSE				-0.00293827	-0.91685	0.91685	chr12:53514925-54563501:.
chr1:172148210:T>C		rs10911110	1	172117350	172148210	T	C	ENSG00000236741	ENSG00000236741	processed_pseudogene			rna_seq	GeneMaskLFCScorer(requested_output=RNA_SEQ)	UBERON:0000995 total RNA-seq	+	total RNA-seq	UBERON:0000995	uterus	tissue	adult	encode	paired	FALSE				-0.00293589	-0.91685	0.91685	chr1:171623922-172672498:.
chr7:25731304:T>C		rs11772115	7	25770924	25731304	T	C	ENSG00000290025	ENSG00000290025	lncRNA			rna_seq	GeneMaskLFCScorer(requested_output=RNA_SEQ)	UBERON:0000995 total RNA-seq	+	total RNA-seq	UBERON:0000995	uterus	tissue	adult	encode	paired	FALSE				-0.00295305	-0.91685	0.91685	chr7:25207016-26255592:.
chr3:50039301:A>G		rs2526749	3	50076734	50039301	A	G	ENSG00000259970	ENSG00000259970	lncRNA			rna_seq	GeneMaskLFCScorer(requested_output=RNA_SEQ)	UBERON:0000995 total RNA-seq	-	total RNA-seq	UBERON:0000995	uterus	tissue	adult	encode	paired	FALSE				-0.00254106	-0.91685	0.91685	chr3:49515013-50563589:.
chr3:50039301:A>G		rs2526749	3	50076734	50039301	A	G	ENSG00000226913	BSN-DT	lncRNA			rna_seq	GeneMaskLFCScorer(requested_output=RNA_SEQ)	UBERON:0000995 gtex Uterus polyA plus RNA-seq	.	polyA plus RNA-seq	UBERON:0000995	uterus	tissue	adult	gtex	paired	FALSE			Uterus	-0.00351286	-0.91685	0.91685	chr3:49515013-50563589:.
chr3:49985493:T>C		rs9853222	3	50022926	49985493	T	C	ENSG00000188338	SLC38A3	protein_coding			rna_seq	GeneMaskLFCScorer(requested_output=RNA_SEQ)	UBERON:0000995 gtex Uterus polyA plus RNA-seq	.	polyA plus RNA-seq	UBERON:0000995	uterus	tissue	adult	gtex	paired	FALSE			Uterus	-0.00351191	-0.91685	0.91685	chr3:49461205-50509781:.
chr3:50034719:A>C		rs9844201	3	50072152	50034719	A	C	ENSG00000235058	ZMYND10-AS1	lncRNA			rna_seq	GeneMaskLFCScorer(requested_output=RNA_SEQ)	UBERON:0000995 gtex Uterus polyA plus RNA-seq	.	polyA plus RNA-seq	UBERON:0000995	uterus	tissue	adult	gtex	paired	FALSE			Uterus	-0.00350738	-0.91685	0.91685	chr3:49510431-50559007:.
chr3:49291400:A>C		rs9811047	3	49328833	49291400	A	C	ENSG00000264633	MIR4271	miRNA			rna_seq	GeneMaskLFCScorer(requested_output=RNA_SEQ)	UBERON:0000995 gtex Uterus polyA plus RNA-seq	.	polyA plus RNA-seq	UBERON:0000995	uterus	tissue	adult	gtex	paired	FALSE			Uterus	-0.00348973	-0.91685	0.91685	chr3:48767112-49815688:.
chr3:49111457:T>C		rs4292260	3	49148890	49111457	T	C	ENSG00000172046	USP19	protein_coding			rna_seq	GeneMaskLFCScorer(requested_output=RNA_SEQ)	UBERON:0000995 total RNA-seq	-	total RNA-seq	UBERON:0000995	uterus	tissue	adult	encode	paired	FALSE				-0.00254798	-0.91685	0.91685	chr3:48587169-49635745:.
chr19:8677078:T>C		rs4499342	19	8786913	8677078	T	C	ENSG00000185236	RAB11B	protein_coding			rna_seq	GeneMaskLFCScorer(requested_output=RNA_SEQ)	UBERON:0000995 total RNA-seq	+	total RNA-seq	UBERON:0000995	uterus	tissue	adult	encode	paired	FALSE				-0.00295854	-0.91685	0.91685	chr19:8152790-9201366:.
chr10:21862649:A>G		rs2793351	10	22151578	21862649	A	G	ENSG00000272366	ENSG00000272366	lncRNA			rna_seq	GeneMaskLFCScorer(requested_output=RNA_SEQ)	UBERON:0000995 total RNA-seq	-	total RNA-seq	UBERON:0000995	uterus	tissue	adult	encode	paired	FALSE				-0.00252867	-0.91685	0.91685	chr10:21338361-22386937:.
chr17:48340929:T>C		rs9303544	17	46418291	48340929	T	C	ENSG00000242407	ENSG00000242407	lncRNA			rna_seq	GeneMaskLFCScorer(requested_output=RNA_SEQ)	UBERON:0000995 gtex Uterus polyA plus RNA-seq	.	polyA plus RNA-seq	UBERON:0000995	uterus	tissue	adult	gtex	paired	FALSE			Uterus	-0.00349235	-0.91685	0.91685	chr17:47816641-48865217:.
chr12:14459570:A>T		rs4764091	12	14612504	14459570	A	T	ENSG00000256084	ENSG00000256084	lncRNA			rna_seq	GeneMaskLFCScorer(requested_output=RNA_SEQ)	UBERON:0000995 gtex Uterus polyA plus RNA-seq	.	polyA plus RNA-seq	UBERON:0000995	uterus	tissue	adult	gtex	paired	FALSE			Uterus	-0.00348949	-0.91685	0.91685	chr12:13935282-14983858:.
chr17:20223705:T>C		rs2526481	17	20127018	20223705	T	C	ENSG00000264785	ENSG00000264785	lncRNA			rna_seq	GeneMaskLFCScorer(requested_output=RNA_SEQ)	UBERON:0000995 gtex Uterus polyA plus RNA-seq	.	polyA plus RNA-seq	UBERON:0000995	uterus	tissue	adult	gtex	paired	FALSE			Uterus	-0.00351238	-0.91685	0.91685	chr17:19699417-20747993:.
chr6:29867533:T>G		rs3869056	6	29835310	29867533	T	G	ENSG00000232173	OR2H5P	unprocessed_pseudogene			rna_seq	GeneMaskLFCScorer(requested_output=RNA_SEQ)	UBERON:0000995 gtex Uterus polyA plus RNA-seq	.	polyA plus RNA-seq	UBERON:0000995	uterus	tissue	adult	gtex	paired	FALSE			Uterus	-0.00350857	-0.91685	0.91685	chr6:29343245-30391821:.
chr12:95078313:A>G		rs12316136	12	95472089	95078313	A	G	ENSG00000266099	MIR5700	miRNA			rna_seq	GeneMaskLFCScorer(requested_output=RNA_SEQ)	UBERON:0000995 gtex Uterus polyA plus RNA-seq	.	polyA plus RNA-seq	UBERON:0000995	uterus	tissue	adult	gtex	paired	FALSE			Uterus	-0.00348139	-0.91685	0.91685	chr12:94554025-95602601:.
chr2:202647415:A>C		rs72926976	2	203512138	202647415	A	C	ENSG00000240761	ENSG00000240761	processed_pseudogene			rna_seq	GeneMaskLFCScorer(requested_output=RNA_SEQ)	UBERON:0000995 total RNA-seq	-	total RNA-seq	UBERON:0000995	uterus	tissue	adult	encode	paired	FALSE				-0.00252628	-0.91685	0.91685	chr2:202123127-203171703:.
chr8:10910407:A>G		rs4240672	8	10767917	10910407	A	G	ENSG00000254839	ENSG00000254839	lncRNA			rna_seq	GeneMaskLFCScorer(requested_output=RNA_SEQ)	UBERON:0000995 total RNA-seq	-	total RNA-seq	UBERON:0000995	uterus	tissue	adult	encode	paired	FALSE				-0.0025487	-0.91685	0.91685	chr8:10386119-11434695:.
chr2:202647415:A>C		rs72926976	2	203512138	202647415	A	C	ENSG00000212534	SNORD70	snoRNA			rna_seq	GeneMaskLFCScorer(requested_output=RNA_SEQ)	UBERON:0000995 total RNA-seq	+	total RNA-seq	UBERON:0000995	uterus	tissue	adult	encode	paired	FALSE				-0.00294113	-0.91685	0.91685	chr2:202123127-203171703:.
chr6:29816441:A>G		rs72492275	6	29784218	29816441	A	G	ENSG00000225864	ENSG00000225864	unprocessed_pseudogene			rna_seq	GeneMaskLFCScorer(requested_output=RNA_SEQ)	UBERON:0000995 total RNA-seq	-	total RNA-seq	UBERON:0000995	uterus	tissue	adult	encode	paired	FALSE				-0.00254011	-0.91685	0.91685	chr6:29292153-30340729:.
chr8:10930102:T>C		rs4240673	8	10787612	10930102	T	C	ENSG00000270076	ENSG00000270076	lncRNA			rna_seq	GeneMaskLFCScorer(requested_output=RNA_SEQ)	UBERON:0000995 gtex Uterus polyA plus RNA-seq	.	polyA plus RNA-seq	UBERON:0000995	uterus	tissue	adult	gtex	paired	FALSE			Uterus	-0.00348091	-0.91685	0.91685	chr8:10405814-11454390:.
chr17:20241486:A>G		rs2703782	17	20144799	20241486	A	G	ENSG00000270091	ENSG00000270091	lncRNA			rna_seq	GeneMaskLFCScorer(requested_output=RNA_SEQ)	UBERON:0000995 total RNA-seq	-	total RNA-seq	UBERON:0000995	uterus	tissue	adult	encode	paired	FALSE				-0.0025444	-0.91685	0.91685	chr17:19717198-20765774:.
chr3:128174008:C>G		rs2811474	3	127892851	128174008	C	G	ENSG00000244300	GATA2-AS1	lncRNA			rna_seq	GeneMaskLFCScorer(requested_output=RNA_SEQ)	UBERON:0000995 total RNA-seq	+	total RNA-seq	UBERON:0000995	uterus	tissue	adult	encode	paired	FALSE				-0.00294065	-0.91685	0.91685	chr3:127649720-128698296:.
chr22:40099469:T>C		rs6001762	22	40495473	40099469	T	C	ENSG00000272834	ENSG00000272834	lncRNA			rna_seq	GeneMaskLFCScorer(requested_output=RNA_SEQ)	UBERON:0000995 gtex Uterus polyA plus RNA-seq	.	polyA plus RNA-seq	UBERON:0000995	uterus	tissue	adult	gtex	paired	FALSE			Uterus	-0.00350189	-0.91685	0.91685	chr22:39575181-40623757:.
chr2:202655060:T>G		rs6435161	2	203519783	202655060	T	G	ENSG00000227890	PSMA2P3	processed_pseudogene			rna_seq	GeneMaskLFCScorer(requested_output=RNA_SEQ)	UBERON:0000995 gtex Uterus polyA plus RNA-seq	.	polyA plus RNA-seq	UBERON:0000995	uterus	tissue	adult	gtex	paired	FALSE			Uterus	-0.00348544	-0.91685	0.91685	chr2:202130772-203179348:.
chr6:125710958:A>G		rs6569436	6	126032104	125710958	A	G	ENSG00000237742	HEY2-AS1	lncRNA			rna_seq	GeneMaskLFCScorer(requested_output=RNA_SEQ)	UBERON:0000995 total RNA-seq	-	total RNA-seq	UBERON:0000995	uterus	tissue	adult	encode	paired	FALSE				-0.00254059	-0.91685	0.91685	chr6:125186670-126235246:.
chr13:46553818:A>G		rs79960506	13	47127953	46553818	A	G	ENSG00000290704	ENSG00000290704	lncRNA			rna_seq	GeneMaskLFCScorer(requested_output=RNA_SEQ)	UBERON:0000995 gtex Uterus polyA plus RNA-seq	.	polyA plus RNA-seq	UBERON:0000995	uterus	tissue	adult	gtex	paired	FALSE			Uterus	-0.00350237	-0.91685	0.91685	chr13:46029530-47078106:.
chr1:172250855:A>G		rs12075079	1	172219995	172250855	A	G	ENSG00000117533	VAMP4	protein_coding			rna_seq	GeneMaskLFCScorer(requested_output=RNA_SEQ)	UBERON:0000995 total RNA-seq	-	total RNA-seq	UBERON:0000995	uterus	tissue	adult	encode	paired	FALSE				-0.00254559	-0.91685	0.91685	chr1:171726567-172775143:.
chr11:32277678:A>G		rs11031690	11	32299224	32277678	A	G	ENSG00000186714	CCDC73	protein_coding			rna_seq	GeneMaskLFCScorer(requested_output=RNA_SEQ)	UBERON:0000995 gtex Uterus polyA plus RNA-seq	.	polyA plus RNA-seq	UBERON:0000995	uterus	tissue	adult	gtex	paired	FALSE			Uterus	-0.00350952	-0.91685	0.91685	chr11:31753390-32801966:.
chr12:95239781:A>G		rs12369055	12	95633557	95239781	A	G	ENSG00000289510	ENSG00000289510	lncRNA			rna_seq	GeneMaskLFCScorer(requested_output=RNA_SEQ)	UBERON:0000995 gtex Uterus polyA plus RNA-seq	.	polyA plus RNA-seq	UBERON:0000995	uterus	tissue	adult	gtex	paired	FALSE			Uterus	-0.00350571	-0.91685	0.91685	chr12:94715493-95764069:.
chr22:32712995:T>C		rs7286819	22	33108981	32712995	T	C	ENSG00000185666	SYN3	protein_coding			rna_seq	GeneMaskLFCScorer(requested_output=RNA_SEQ)	UBERON:0000995 total RNA-seq	-	total RNA-seq	UBERON:0000995	uterus	tissue	adult	encode	paired	FALSE				-0.00253582	-0.91685	0.91685	chr22:32188707-33237283:.
chr1:22027552:T>C		rs41307810	1	22354045	22027552	T	C	ENSG00000228397	LINC01635	lncRNA			rna_seq	GeneMaskLFCScorer(requested_output=RNA_SEQ)	UBERON:0000995 gtex Uterus polyA plus RNA-seq	.	polyA plus RNA-seq	UBERON:0000995	uterus	tissue	adult	gtex	paired	FALSE			Uterus	-0.00351191	-0.91685	0.91685	chr1:21503264-22551840:.
chr1:172169792:A>T		rs593688	1	172138932	172169792	A	T	ENSG00000230630	DNM3OS	lncRNA			rna_seq	GeneMaskLFCScorer(requested_output=RNA_SEQ)	UBERON:0000995 total RNA-seq	-	total RNA-seq	UBERON:0000995	uterus	tissue	adult	encode	paired	FALSE				-0.00252998	-0.91685	0.91685	chr1:171645504-172694080:.
chr12:102667901:T>C		rs11111334	12	103061679	102667901	T	C	ENSG00000139352	ASCL1	protein_coding			rna_seq	GeneMaskLFCScorer(requested_output=RNA_SEQ)	UBERON:0000995 gtex Uterus polyA plus RNA-seq	.	polyA plus RNA-seq	UBERON:0000995	uterus	tissue	adult	gtex	paired	FALSE			Uterus	-0.00347853	-0.91685	0.91685	chr12:102143613-103192189:.
chr6:29823675:A>G		rs72838212	6	29791452	29823675	A	G	ENSG00000261548	HLA-P	unprocessed_pseudogene			rna_seq	GeneMaskLFCScorer(requested_output=RNA_SEQ)	UBERON:0000995 gtex Uterus polyA plus RNA-seq	.	polyA plus RNA-seq	UBERON:0000995	uterus	tissue	adult	gtex	paired	FALSE			Uterus	-0.00349379	-0.91685	0.91685	chr6:29299387-30347963:.
chr3:49902154:A>G		rs3733135	3	49939587	49902154	A	G	ENSG00000187492	CDHR4	protein_coding			rna_seq	GeneMaskLFCScorer(requested_output=RNA_SEQ)	UBERON:0000995 total RNA-seq	-	total RNA-seq	UBERON:0000995	uterus	tissue	adult	encode	paired	FALSE				-0.0025239	-0.91685	0.91685	chr3:49377866-50426442:.
chrX:134567117:C>G		rs2503989	X	133701147	134567117	C	G	ENSG00000235813	ENSG00000235813	lncRNA			rna_seq	GeneMaskLFCScorer(requested_output=RNA_SEQ)	UBERON:0000995 gtex Uterus polyA plus RNA-seq	.	polyA plus RNA-seq	UBERON:0000995	uterus	tissue	adult	gtex	paired	FALSE			Uterus	-0.00349522	-0.91685	0.91685	chrX:134042829-135091405:.
chr11:32273338:T>C		rs11031685	11	32294884	32273338	T	C	ENSG00000273677	ENSG00000273677	misc_RNA			rna_seq	GeneMaskLFCScorer(requested_output=RNA_SEQ)	UBERON:0000995 gtex Uterus polyA plus RNA-seq	.	polyA plus RNA-seq	UBERON:0000995	uterus	tissue	adult	gtex	paired	FALSE			Uterus	-0.00349927	-0.91685	0.91685	chr11:31749050-32797626:.
chrX:70453961:T>C		rs2274309	X	69673811	70453961	T	C	ENSG00000147127	RAB41	protein_coding			rna_seq	GeneMaskLFCScorer(requested_output=RNA_SEQ)	UBERON:0000995 gtex Uterus polyA plus RNA-seq	.	polyA plus RNA-seq	UBERON:0000995	uterus	tissue	adult	gtex	paired	FALSE			Uterus	-0.00349617	-0.91685	0.91685	chrX:69929673-70978249:.
chr6:151443530:T>C		rs7748785	6	151764665	151443530	T	C	ENSG00000207422	RNU6-813P	snRNA			rna_seq	GeneMaskLFCScorer(requested_output=RNA_SEQ)	UBERON:0000995 gtex Uterus polyA plus RNA-seq	.	polyA plus RNA-seq	UBERON:0000995	uterus	tissue	adult	gtex	paired	FALSE			Uterus	-0.00350428	-0.91685	0.91685	chr6:150919242-151967818:.
chr10:88334704:T>G		rs1346226	10	90094461	88334704	T	G	ENSG00000289952	ENSG00000289952	lncRNA			rna_seq	GeneMaskLFCScorer(requested_output=RNA_SEQ)	UBERON:0000995 total RNA-seq	+	total RNA-seq	UBERON:0000995	uterus	tissue	adult	encode	paired	FALSE				-0.00293827	-0.91685	0.91685	chr10:87810416-88858992:.
chr6:29873033:T>C		rs72838623	6	29840810	29873033	T	C	ENSG00000235821	IFITM4P	processed_pseudogene			rna_seq	GeneMaskLFCScorer(requested_output=RNA_SEQ)	UBERON:0000995 total RNA-seq	-	total RNA-seq	UBERON:0000995	uterus	tissue	adult	encode	paired	FALSE				-0.00253296	-0.91685	0.91685	chr6:29348745-30397321:.
chr3:49544126:A>C		rs10865956	3	49581559	49544126	A	C	ENSG00000187492	CDHR4	protein_coding			rna_seq	GeneMaskLFCScorer(requested_output=RNA_SEQ)	UBERON:0000995 gtex Uterus polyA plus RNA-seq	.	polyA plus RNA-seq	UBERON:0000995	uterus	tissue	adult	gtex	paired	FALSE			Uterus	-0.00347924	-0.91685	0.91685	chr3:49019838-50068414:.
chr6:29845720:A>G		rs61538976	6	29813497	29845720	A	G	ENSG00000273340	MICE	transcribed_unprocessed_pseudogene			rna_seq	GeneMaskLFCScorer(requested_output=RNA_SEQ)	UBERON:0000995 total RNA-seq	-	total RNA-seq	UBERON:0000995	uterus	tissue	adult	encode	paired	FALSE				-0.00252223	-0.91685	0.91685	chr6:29321432-30370008:.
chr6:73928713:T>C		rs12212966	6	74638429	73928713	T	C	ENSG00000289286	ENSG00000289286	lncRNA			rna_seq	GeneMaskLFCScorer(requested_output=RNA_SEQ)	UBERON:0000995 gtex Uterus polyA plus RNA-seq	.	polyA plus RNA-seq	UBERON:0000995	uterus	tissue	adult	gtex	paired	FALSE			Uterus	-0.00347948	-0.91685	0.91685	chr6:73404425-74453001:.
chr12:54034748:T>C		rs2071450	12	54428532	54034748	T	C	ENSG00000289854	ENSG00000289854	lncRNA			rna_seq	GeneMaskLFCScorer(requested_output=RNA_SEQ)	UBERON:0000995 gtex Uterus polyA plus RNA-seq	.	polyA plus RNA-seq	UBERON:0000995	uterus	tissue	adult	gtex	paired	FALSE			Uterus	-0.00350285	-0.91685	0.91685	chr12:53510460-54559036:.
chr10:21730283:T>C		rs10828265	10	22019212	21730283	T	C	ENSG00000286881	ENSG00000286881	lncRNA			rna_seq	GeneMaskLFCScorer(requested_output=RNA_SEQ)	UBERON:0000995 gtex Uterus polyA plus RNA-seq	.	polyA plus RNA-seq	UBERON:0000995	uterus	tissue	adult	gtex	paired	FALSE			Uterus	-0.00349712	-0.91685	0.91685	chr10:21205995-22254571:.
chr6:29826690:A>G		rs3823321	6	29794467	29826690	A	G	ENSG00000204681	GABBR1	protein_coding			rna_seq	GeneMaskLFCScorer(requested_output=RNA_SEQ)	UBERON:0000995 total RNA-seq	-	total RNA-seq	UBERON:0000995	uterus	tissue	adult	encode	paired	FALSE				-0.00254369	-0.91685	0.91685	chr6:29302402-30350978:.
chr17:48144682:T>C		rs7208796	17	46222044	48144682	T	C	ENSG00000284038	MIR10A	miRNA			rna_seq	GeneMaskLFCScorer(requested_output=RNA_SEQ)	UBERON:0000995 total RNA-seq	-	total RNA-seq	UBERON:0000995	uterus	tissue	adult	encode	paired	FALSE				-0.00254273	-0.91685	0.91685	chr17:47620394-48668970:.
chr10:21966168:T>C		rs2666760	10	22255097	21966168	T	C	ENSG00000227462	PSME2P6	processed_pseudogene			rna_seq	GeneMaskLFCScorer(requested_output=RNA_SEQ)	UBERON:0000995 gtex Uterus polyA plus RNA-seq	.	polyA plus RNA-seq	UBERON:0000995	uterus	tissue	adult	gtex	paired	FALSE			Uterus	-0.00350571	-0.91685	0.91685	chr10:21441880-22490456:.
chr6:125684164:T>C		rs1739352	6	126005310	125684164	T	C	ENSG00000222445	RN7SKP56	misc_RNA			rna_seq	GeneMaskLFCScorer(requested_output=RNA_SEQ)	UBERON:0000995 total RNA-seq	+	total RNA-seq	UBERON:0000995	uterus	tissue	adult	encode	paired	FALSE				-0.00296021	-0.91685	0.91685	chr6:125159876-126208452:.
chr3:49971133:A>G		rs6446189	3	50008566	49971133	A	G	ENSG00000283848	MIR6872	miRNA			rna_seq	GeneMaskLFCScorer(requested_output=RNA_SEQ)	UBERON:0000995 gtex Uterus polyA plus RNA-seq	.	polyA plus RNA-seq	UBERON:0000995	uterus	tissue	adult	gtex	paired	FALSE			Uterus	-0.00348842	-0.91685	0.91685	chr3:49446845-50495421:.
chrX:71056116:A>G		rs12860873	X	70275966	71056116	A	G	ENSG00000229324	NUTF2P7	processed_pseudogene			rna_seq	GeneMaskLFCScorer(requested_output=RNA_SEQ)	UBERON:0000995 gtex Uterus polyA plus RNA-seq	.	polyA plus RNA-seq	UBERON:0000995	uterus	tissue	adult	gtex	paired	FALSE			Uterus	-0.00348043	-0.91685	0.91685	chrX:70531828-71580404:.
chr5:82751153:T>C		rs11742339	5	82046972	82751153	T	C	ENSG00000248112	ENSG00000248112	lncRNA			rna_seq	GeneMaskLFCScorer(requested_output=RNA_SEQ)	UBERON:0000995 gtex Uterus polyA plus RNA-seq	.	polyA plus RNA-seq	UBERON:0000995	uterus	tissue	adult	gtex	paired	FALSE			Uterus	-0.00347805	-0.91685	0.91685	chr5:82226865-83275441:.
chr17:20205876:T>C		rs2703807	17	20109189	20205876	T	C	ENSG00000205215	KRT17P7	transcribed_unprocessed_pseudogene			rna_seq	GeneMaskLFCScorer(requested_output=RNA_SEQ)	UBERON:0000995 gtex Uterus polyA plus RNA-seq	.	polyA plus RNA-seq	UBERON:0000995	uterus	tissue	adult	gtex	paired	FALSE			Uterus	-0.00347853	-0.91685	0.91685	chr17:19681588-20730164:.
chr12:57058525:T>C		rs17119407	12	57452308	57058525	T	C	ENSG00000285625	ENSG00000285625	protein_coding			rna_seq	GeneMaskLFCScorer(requested_output=RNA_SEQ)	UBERON:0000995 total RNA-seq	-	total RNA-seq	UBERON:0000995	uterus	tissue	adult	encode	paired	FALSE				-0.00254774	-0.91685	0.91685	chr12:56534237-57582813:.
chr6:29872708:T>C		rs76730244	6	29840485	29872708	T	C	ENSG00000232757	ETF1P1	processed_pseudogene			rna_seq	GeneMaskLFCScorer(requested_output=RNA_SEQ)	UBERON:0000995 gtex Uterus polyA plus RNA-seq	.	polyA plus RNA-seq	UBERON:0000995	uterus	tissue	adult	gtex	paired	FALSE			Uterus	-0.00348711	-0.91685	0.91685	chr6:29348420-30396996:.
chr12:102125093:T>G		rs60169308	12	102518871	102125093	T	G	ENSG00000139351	SYCP3	protein_coding			rna_seq	GeneMaskLFCScorer(requested_output=RNA_SEQ)	UBERON:0000995 total RNA-seq	-	total RNA-seq	UBERON:0000995	uterus	tissue	adult	encode	paired	FALSE				-0.00252247	-0.91685	0.91685	chr12:101600805-102649381:.
chr3:49987595:A>G		rs13060128	3	50025028	49987595	A	G	ENSG00000235058	ZMYND10-AS1	lncRNA			rna_seq	GeneMaskLFCScorer(requested_output=RNA_SEQ)	UBERON:0000995 gtex Uterus polyA plus RNA-seq	.	polyA plus RNA-seq	UBERON:0000995	uterus	tissue	adult	gtex	paired	FALSE			Uterus	-0.00349474	-0.91685	0.91685	chr3:49463307-50511883:.
chr2:11586961:T>G		rs17529680	2	11727087	11586961	T	G	ENSG00000230154	AIDAP1	processed_pseudogene			rna_seq	GeneMaskLFCScorer(requested_output=RNA_SEQ)	UBERON:0000995 gtex Uterus polyA plus RNA-seq	.	polyA plus RNA-seq	UBERON:0000995	uterus	tissue	adult	gtex	paired	FALSE			Uterus	-0.00348902	-0.91685	0.91685	chr2:11062673-12111249:.
chr11:30228003:A>C		rs1782510	11	30249550	30228003	A	C	ENSG00000254530	LINC02755	lncRNA			rna_seq	GeneMaskLFCScorer(requested_output=RNA_SEQ)	UBERON:0000995 total RNA-seq	-	total RNA-seq	UBERON:0000995	uterus	tissue	adult	encode	paired	FALSE				-0.0025363	-0.91685	0.91685	chr11:29703715-30752291:.
chr6:29867533:T>G		rs3869056	6	29835310	29867533	T	G	ENSG00000224372	HLA-N	unprocessed_pseudogene			rna_seq	GeneMaskLFCScorer(requested_output=RNA_SEQ)	UBERON:0000995 gtex Uterus polyA plus RNA-seq	.	polyA plus RNA-seq	UBERON:0000995	uterus	tissue	adult	gtex	paired	FALSE			Uterus	-0.00347805	-0.91685	0.91685	chr6:29343245-30391821:.
chr6:152149158:T>C		rs17082233	6	152470293	152149158	T	C	ENSG00000233823	ENSG00000233823	lncRNA			rna_seq	GeneMaskLFCScorer(requested_output=RNA_SEQ)	UBERON:0000995 gtex Uterus polyA plus RNA-seq	.	polyA plus RNA-seq	UBERON:0000995	uterus	tissue	adult	gtex	paired	FALSE			Uterus	-0.00350046	-0.91685	0.91685	chr6:151624870-152673446:.
chr9:22166770:T>C		rs2779748	9	22166769	22166770	T	C	ENSG00000229835	KHSRPP1	processed_pseudogene			rna_seq	GeneMaskLFCScorer(requested_output=RNA_SEQ)	UBERON:0000995 gtex Uterus polyA plus RNA-seq	.	polyA plus RNA-seq	UBERON:0000995	uterus	tissue	adult	gtex	paired	FALSE			Uterus	-0.00348902	-0.91685	0.91685	chr9:21642482-22691058:.
chr17:20288547:C>G		rs77449863	17	20191860	20288547	C	G	ENSG00000229586	TNPO1P3	processed_pseudogene			rna_seq	GeneMaskLFCScorer(requested_output=RNA_SEQ)	UBERON:0000995 gtex Uterus polyA plus RNA-seq	.	polyA plus RNA-seq	UBERON:0000995	uterus	tissue	adult	gtex	paired	FALSE			Uterus	-0.00351238	-0.91685	0.91685	chr17:19764259-20812835:.
chr6:29945672:C>G		rs66585529	6	29913449	29945672	C	G	ENSG00000199290	Y_RNA	misc_RNA			rna_seq	GeneMaskLFCScorer(requested_output=RNA_SEQ)	UBERON:0000995 gtex Uterus polyA plus RNA-seq	.	polyA plus RNA-seq	UBERON:0000995	uterus	tissue	adult	gtex	paired	FALSE			Uterus	-0.00349665	-0.91685	0.91685	chr6:29421384-30469960:.
chr3:50181446:T>C		rs9858297	3	50218879	50181446	T	C	ENSG00000001617	SEMA3F	protein_coding			rna_seq	GeneMaskLFCScorer(requested_output=RNA_SEQ)	UBERON:0000995 total RNA-seq	+	total RNA-seq	UBERON:0000995	uterus	tissue	adult	encode	paired	FALSE				-0.00296175	-0.91685	0.91685	chr3:49657158-50705734:.
chr17:20288939:T>C		rs12942627	17	20192252	20288939	T	C	ENSG00000276406	ENSG00000276406	lncRNA			rna_seq	GeneMaskLFCScorer(requested_output=RNA_SEQ)	UBERON:0000995 total RNA-seq	+	total RNA-seq	UBERON:0000995	uterus	tissue	adult	encode	paired	FALSE				-0.00293779	-0.91685	0.91685	chr17:19764651-20813227:.
chr8:134733931:A>G		rs4346958	8	135746174	134733931	A	G	ENSG00000272456	ENSG00000272456	lncRNA			rna_seq	GeneMaskLFCScorer(requested_output=RNA_SEQ)	UBERON:0000995 gtex Uterus polyA plus RNA-seq	.	polyA plus RNA-seq	UBERON:0000995	uterus	tissue	adult	gtex	paired	FALSE			Uterus	-0.00349665	-0.91685	0.91685	chr8:134209643-135258219:.
chr2:27134751:T>C		rs11678061	2	27357619	27134751	T	C	ENSG00000115226	FNDC4	protein_coding			rna_seq	GeneMaskLFCScorer(requested_output=RNA_SEQ)	UBERON:0000995 total RNA-seq	-	total RNA-seq	UBERON:0000995	uterus	tissue	adult	encode	paired	FALSE				-0.00254846	-0.91685	0.91685	chr2:26610463-27659039:.
chrX:70780022:T>C		rs6525416	X	69999872	70780022	T	C	ENSG00000227536	SOCS5P4	processed_pseudogene			rna_seq	GeneMaskLFCScorer(requested_output=RNA_SEQ)	UBERON:0000995 total RNA-seq	-	total RNA-seq	UBERON:0000995	uterus	tissue	adult	encode	paired	FALSE				-0.00254631	-0.91685	0.91685	chrX:70255734-71304310:.
chrX:71048683:A>G		rs12846245	X	70268533	71048683	A	G	ENSG00000224208	ZCRB1P1	processed_pseudogene			rna_seq	GeneMaskLFCScorer(requested_output=RNA_SEQ)	UBERON:0000995 gtex Uterus polyA plus RNA-seq	.	polyA plus RNA-seq	UBERON:0000995	uterus	tissue	adult	gtex	paired	FALSE			Uterus	-0.00349665	-0.91685	0.91685	chrX:70524395-71572971:.
chr6:29839811:A>G		rs72842172	6	29807588	29839811	A	G	ENSG00000270896	ENSG00000270896	processed_pseudogene			rna_seq	GeneMaskLFCScorer(requested_output=RNA_SEQ)	UBERON:0000995 gtex Uterus polyA plus RNA-seq	.	polyA plus RNA-seq	UBERON:0000995	uterus	tissue	adult	gtex	paired	FALSE			Uterus	-0.00350141	-0.91685	0.91685	chr6:29315523-30364099:.
chr6:152149158:T>C		rs17082233	6	152470293	152149158	T	C	ENSG00000287914	ENSG00000287914	lncRNA			rna_seq	GeneMaskLFCScorer(requested_output=RNA_SEQ)	UBERON:0000995 gtex Uterus polyA plus RNA-seq	.	polyA plus RNA-seq	UBERON:0000995	uterus	tissue	adult	gtex	paired	FALSE			Uterus	-0.0035038	-0.91685	0.91685	chr6:151624870-152673446:.
chr6:73807957:T>G		rs2882694	6	74517680	73807957	T	G	ENSG00000207023	RNU6-975P	snRNA			rna_seq	GeneMaskLFCScorer(requested_output=RNA_SEQ)	UBERON:0000995 total RNA-seq	+	total RNA-seq	UBERON:0000995	uterus	tissue	adult	encode	paired	FALSE				-0.00293255	-0.91685	0.91685	chr6:73283669-74332245:.
chr7:25862019:A>G		rs12700667	7	25901639	25862019	A	G	ENSG00000232383	ENSG00000232383	processed_pseudogene			rna_seq	GeneMaskLFCScorer(requested_output=RNA_SEQ)	UBERON:0000995 gtex Uterus polyA plus RNA-seq	.	polyA plus RNA-seq	UBERON:0000995	uterus	tissue	adult	gtex	paired	FALSE			Uterus	-0.00351334	-0.91685	0.91685	chr7:25337731-26386307:.
chr2:11517874:T>C		rs13424905	2	11658000	11517874	T	C	ENSG00000150873	C2orf50	protein_coding			rna_seq	GeneMaskLFCScorer(requested_output=RNA_SEQ)	UBERON:0000995 total RNA-seq	+	total RNA-seq	UBERON:0000995	uterus	tissue	adult	encode	paired	FALSE				-0.00293732	-0.91685	0.91685	chr2:10993586-12042162:.
chr17:48185522:A>G		rs3792695	17	46262884	48185522	A	G	ENSG00000289599	ENSG00000289599	lncRNA			rna_seq	GeneMaskLFCScorer(requested_output=RNA_SEQ)	UBERON:0000995 gtex Uterus polyA plus RNA-seq	.	polyA plus RNA-seq	UBERON:0000995	uterus	tissue	adult	gtex	paired	FALSE			Uterus	-0.00348473	-0.91685	0.91685	chr17:47661234-48709810:.
chr6:29818775:A>G		rs7743930	6	29786552	29818775	A	G	ENSG00000239257	RPL23AP1	transcribed_processed_pseudogene			rna_seq	GeneMaskLFCScorer(requested_output=RNA_SEQ)	UBERON:0000995 total RNA-seq	-	total RNA-seq	UBERON:0000995	uterus	tissue	adult	encode	paired	FALSE				-0.0025475	-0.91685	0.91685	chr6:29294487-30343063:.
chr2:11514748:T>C		rs61362255	2	11654874	11514748	T	C	ENSG00000226080	RPL6P4	processed_pseudogene			rna_seq	GeneMaskLFCScorer(requested_output=RNA_SEQ)	UBERON:0000995 gtex Uterus polyA plus RNA-seq	.	polyA plus RNA-seq	UBERON:0000995	uterus	tissue	adult	gtex	paired	FALSE			Uterus	-0.00350857	-0.91685	0.91685	chr2:10990460-12039036:.
chrX:71097249:T>C		rs12013673	X	70317099	71097249	T	C	ENSG00000285171	ENSG00000285171	protein_coding			rna_seq	GeneMaskLFCScorer(requested_output=RNA_SEQ)	UBERON:0000995 total RNA-seq	-	total RNA-seq	UBERON:0000995	uterus	tissue	adult	encode	paired	FALSE				-0.00253058	-0.91685	0.91685	chrX:70572961-71621537:.
chr8:10242411:T>G		rs11777246	8	10099921	10242411	T	G	ENSG00000260093	MSRA-DT	lncRNA			rna_seq	GeneMaskLFCScorer(requested_output=RNA_SEQ)	UBERON:0000995 total RNA-seq	-	total RNA-seq	UBERON:0000995	uterus	tissue	adult	encode	paired	FALSE				-0.00253248	-0.91685	0.91685	chr8:9718123-10766699:.
chr12:14336507:A>G		rs4764078	12	14489441	14336507	A	G	ENSG00000255763	MRPS18CP4	processed_pseudogene			rna_seq	GeneMaskLFCScorer(requested_output=RNA_SEQ)	UBERON:0000995 gtex Uterus polyA plus RNA-seq	.	polyA plus RNA-seq	UBERON:0000995	uterus	tissue	adult	gtex	paired	FALSE			Uterus	-0.00347805	-0.91685	0.91685	chr12:13812219-14860795:.
chr8:99351835:T>G		rs3134159	8	100364063	99351835	T	G	ENSG00000225017	ENSG00000225017	processed_pseudogene			rna_seq	GeneMaskLFCScorer(requested_output=RNA_SEQ)	UBERON:0000995 gtex Uterus polyA plus RNA-seq	.	polyA plus RNA-seq	UBERON:0000995	uterus	tissue	adult	gtex	paired	FALSE			Uterus	-0.00351191	-0.91685	0.91685	chr8:98827547-99876123:.
chr3:49376629:T>C		rs9847585	3	49414062	49376629	T	C	ENSG00000164078	MST1R	protein_coding			rna_seq	GeneMaskLFCScorer(requested_output=RNA_SEQ)	UBERON:0000995 total RNA-seq	-	total RNA-seq	UBERON:0000995	uterus	tissue	adult	encode	paired	FALSE				-0.00254583	-0.91685	0.91685	chr3:48852341-49900917:.
chr1:22097582:C>G		rs76739921	1	22424075	22097582	C	G	ENSG00000162552	WNT4	protein_coding			rna_seq	GeneMaskLFCScorer(requested_output=RNA_SEQ)	UBERON:0000995 total RNA-seq	-	total RNA-seq	UBERON:0000995	uterus	tissue	adult	encode	paired	FALSE				-0.00254917	-0.91685	0.91685	chr1:21573294-22621870:.
chr3:49195295:A>G		rs6795756	3	49232728	49195295	A	G	ENSG00000188315	C3orf62	protein_coding			rna_seq	GeneMaskLFCScorer(requested_output=RNA_SEQ)	UBERON:0000995 total RNA-seq	-	total RNA-seq	UBERON:0000995	uterus	tissue	adult	encode	paired	FALSE				-0.0025444	-0.91685	0.91685	chr3:48671007-49719583:.
chr3:50178681:T>C		rs67627084	3	50216114	50178681	T	C	ENSG00000234667	ACTL11P	unitary_pseudogene			rna_seq	GeneMaskLFCScorer(requested_output=RNA_SEQ)	UBERON:0000995 gtex Uterus polyA plus RNA-seq	.	polyA plus RNA-seq	UBERON:0000995	uterus	tissue	adult	gtex	paired	FALSE			Uterus	-0.00349283	-0.91685	0.91685	chr3:49654393-50702969:.
chr12:102208814:A>G		rs12369025	12	102602592	102208814	A	G	ENSG00000222932	RNU6-172P	snRNA			rna_seq	GeneMaskLFCScorer(requested_output=RNA_SEQ)	UBERON:0000995 total RNA-seq	-	total RNA-seq	UBERON:0000995	uterus	tissue	adult	encode	paired	FALSE				-0.00254774	-0.91685	0.91685	chr12:101684526-102733102:.
chr11:30341998:T>C		rs12285277	11	30363545	30341998	T	C	ENSG00000254532	ARL14EP-DT	lncRNA			rna_seq	GeneMaskLFCScorer(requested_output=RNA_SEQ)	UBERON:0000995 gtex Uterus polyA plus RNA-seq	.	polyA plus RNA-seq	UBERON:0000995	uterus	tissue	adult	gtex	paired	FALSE			Uterus	-0.00348949	-0.91685	0.91685	chr11:29817710-30866286:.
chr8:10979910:A>G		rs10092835	8	10837420	10979910	A	G	ENSG00000254839	ENSG00000254839	lncRNA			rna_seq	GeneMaskLFCScorer(requested_output=RNA_SEQ)	UBERON:0000995 total RNA-seq	-	total RNA-seq	UBERON:0000995	uterus	tissue	adult	encode	paired	FALSE				-0.0025444	-0.91685	0.91685	chr8:10455622-11504198:.
chr8:99203163:C>G		rs4307310	8	100215391	99203163	C	G	ENSG00000271930	ENSG00000271930	lncRNA			rna_seq	GeneMaskLFCScorer(requested_output=RNA_SEQ)	UBERON:0000995 total RNA-seq	+	total RNA-seq	UBERON:0000995	uterus	tissue	adult	encode	paired	FALSE				-0.00293016	-0.91685	0.91685	chr8:98678875-99727451:.
chr10:88498987:T>C		rs2576170	10	90258744	88498987	T	C	ENSG00000180139	ACTA2-AS1	lncRNA			rna_seq	GeneMaskLFCScorer(requested_output=RNA_SEQ)	UBERON:0000995 total RNA-seq	+	total RNA-seq	UBERON:0000995	uterus	tissue	adult	encode	paired	FALSE				-0.00296092	-0.91685	0.91685	chr10:87974699-89023275:.
chr12:54025073:T>C		rs2077177	12	54418857	54025073	T	C	ENSG00000274817	ENSG00000274817	misc_RNA			rna_seq	GeneMaskLFCScorer(requested_output=RNA_SEQ)	UBERON:0000995 total RNA-seq	+	total RNA-seq	UBERON:0000995	uterus	tissue	adult	encode	paired	FALSE				-0.00293255	-0.91685	0.91685	chr12:53500785-54549361:.
chr12:15338889:T>G		rs11831965	12	15491823	15338889	T	G	ENSG00000182993	C12orf60	protein_coding			rna_seq	GeneMaskLFCScorer(requested_output=RNA_SEQ)	UBERON:0000995 gtex Uterus polyA plus RNA-seq	.	polyA plus RNA-seq	UBERON:0000995	uterus	tissue	adult	gtex	paired	FALSE			Uterus	-0.00349629	-0.91685	0.91685	chr12:14814601-15863177:.
chr6:125708089:A>G		rs1268093	6	126029235	125708089	A	G	ENSG00000111907	TPD52L1	protein_coding			rna_seq	GeneMaskLFCScorer(requested_output=RNA_SEQ)	UBERON:0000995 total RNA-seq	+	total RNA-seq	UBERON:0000995	uterus	tissue	adult	encode	paired	FALSE				-0.00294816	-0.91685	0.91685	chr6:125183801-126232377:.
chr6:29821169:A>T		rs35494442	6	29788946	29821169	A	T	ENSG00000233677	DDX39BP1	unprocessed_pseudogene			rna_seq	GeneMaskLFCScorer(requested_output=RNA_SEQ)	UBERON:0000995 total RNA-seq	+	total RNA-seq	UBERON:0000995	uterus	tissue	adult	encode	paired	FALSE				-0.00294542	-0.91685	0.91685	chr6:29296881-30345457:.
chr6:29821169:A>T		rs35494442	6	29788946	29821169	A	T	ENSG00000201330	SNORD32B	snoRNA			rna_seq	GeneMaskLFCScorer(requested_output=RNA_SEQ)	UBERON:0000995 gtex Uterus polyA plus RNA-seq	.	polyA plus RNA-seq	UBERON:0000995	uterus	tissue	adult	gtex	paired	FALSE			Uterus	-0.00349045	-0.91685	0.91685	chr6:29296881-30345457:.
chr8:99174413:A>G		rs7836899	8	100186641	99174413	A	G	ENSG00000254312	MRPL57P7	processed_pseudogene			rna_seq	GeneMaskLFCScorer(requested_output=RNA_SEQ)	UBERON:0000995 total RNA-seq	-	total RNA-seq	UBERON:0000995	uterus	tissue	adult	encode	paired	FALSE				-0.00252914	-0.91685	0.91685	chr8:98650125-99698701:.
chr3:50052257:T>G		rs2624823	3	50089690	50052257	T	G	ENSG00000179564	LSMEM2	protein_coding			rna_seq	GeneMaskLFCScorer(requested_output=RNA_SEQ)	UBERON:0000995 total RNA-seq	+	total RNA-seq	UBERON:0000995	uterus	tissue	adult	encode	paired	FALSE				-0.00292969	-0.91685	0.91685	chr3:49527969-50576545:.
chr17:20247027:T>C		rs757494	17	20150340	20247027	T	C	ENSG00000287490	ENSG00000287490	lncRNA			rna_seq	GeneMaskLFCScorer(requested_output=RNA_SEQ)	UBERON:0000995 gtex Uterus polyA plus RNA-seq	.	polyA plus RNA-seq	UBERON:0000995	uterus	tissue	adult	gtex	paired	FALSE			Uterus	-0.00350261	-0.91685	0.91685	chr17:19722739-20771315:.
chrX:70964980:T>C		rs5937039	X	70184830	70964980	T	C	ENSG00000184481	FOXO4	protein_coding			rna_seq	GeneMaskLFCScorer(requested_output=RNA_SEQ)	UBERON:0000995 total RNA-seq	+	total RNA-seq	UBERON:0000995	uterus	tissue	adult	encode	paired	FALSE				-0.00293314	-0.91685	0.91685	chrX:70440692-71489268:.
chr17:20303585:A>G		rs11869258	17	20206898	20303585	A	G	ENSG00000260907	ENSG00000260907	lncRNA			rna_seq	GeneMaskLFCScorer(requested_output=RNA_SEQ)	UBERON:0000995 gtex Uterus polyA plus RNA-seq	.	polyA plus RNA-seq	UBERON:0000995	uterus	tissue	adult	gtex	paired	FALSE			Uterus	-0.00350285	-0.91685	0.91685	chr17:19779297-20827873:.
chr12:102023860:A>C		rs79076266	12	102417638	102023860	A	C	ENSG00000274560	ENSG00000274560	lncRNA			rna_seq	GeneMaskLFCScorer(requested_output=RNA_SEQ)	UBERON:0000995 total RNA-seq	-	total RNA-seq	UBERON:0000995	uterus	tissue	adult	encode	paired	FALSE				-0.00252199	-0.91685	0.91685	chr12:101499572-102548148:.
chr8:11212451:T>C		rs2409742	8	11069960	11212451	T	C	ENSG00000254839	ENSG00000254839	lncRNA			rna_seq	GeneMaskLFCScorer(requested_output=RNA_SEQ)	UBERON:0000995 total RNA-seq	-	total RNA-seq	UBERON:0000995	uterus	tissue	adult	encode	paired	FALSE				-0.0025487	-0.91685	0.91685	chr8:10688163-11736739:.
chr17:48280502:A>C		rs8082009	17	46357864	48280502	A	C	ENSG00000120075	HOXB5	protein_coding			rna_seq	GeneMaskLFCScorer(requested_output=RNA_SEQ)	UBERON:0000995 total RNA-seq	-	total RNA-seq	UBERON:0000995	uterus	tissue	adult	encode	paired	FALSE				-0.00253487	-0.91685	0.91685	chr17:47756214-48804790:.
chr6:73873199:A>T		rs3012564	6	74582914	73873199	A	T	ENSG00000231332	OOEP-AS1	lncRNA			rna_seq	GeneMaskLFCScorer(requested_output=RNA_SEQ)	UBERON:0000995 gtex Uterus polyA plus RNA-seq	.	polyA plus RNA-seq	UBERON:0000995	uterus	tissue	adult	gtex	paired	FALSE			Uterus	-0.00349617	-0.91685	0.91685	chr6:73348911-74397487:.
chr19:46934454:A>G		rs311376	19	47437711	46934454	A	G	ENSG00000134830	C5AR2	protein_coding			rna_seq	GeneMaskLFCScorer(requested_output=RNA_SEQ)	UBERON:0000995 total RNA-seq	+	total RNA-seq	UBERON:0000995	uterus	tissue	adult	encode	paired	FALSE				-0.00294065	-0.91685	0.91685	chr19:46410166-47458742:.
chr11:30285103:A>T		rs11031035	11	30306650	30285103	A	T	ENSG00000254530	LINC02755	lncRNA			rna_seq	GeneMaskLFCScorer(requested_output=RNA_SEQ)	UBERON:0000995 gtex Uterus polyA plus RNA-seq	.	polyA plus RNA-seq	UBERON:0000995	uterus	tissue	adult	gtex	paired	FALSE			Uterus	-0.00348234	-0.91685	0.91685	chr11:29760815-30809391:.
chr11:30290640:A>G		rs12281078	11	30312187	30290640	A	G	ENSG00000254489	MPPED2-AS1	lncRNA			rna_seq	GeneMaskLFCScorer(requested_output=RNA_SEQ)	UBERON:0000995 gtex Uterus polyA plus RNA-seq	.	polyA plus RNA-seq	UBERON:0000995	uterus	tissue	adult	gtex	paired	FALSE			Uterus	-0.00349999	-0.91685	0.91685	chr11:29766352-30814928:.
chr6:151519926:A>G		rs114137400	6	151841061	151519926	A	G	ENSG00000213087	ENSG00000213087	processed_pseudogene			rna_seq	GeneMaskLFCScorer(requested_output=RNA_SEQ)	UBERON:0000995 total RNA-seq	-	total RNA-seq	UBERON:0000995	uterus	tissue	adult	encode	paired	FALSE				-0.00252962	-0.91685	0.91685	chr6:150995638-152044214:.
chr17:4019624:A>G		rs711178	17	3922918	4019624	A	G	ENSG00000262903	CTNS-AS1	lncRNA			rna_seq	GeneMaskLFCScorer(requested_output=RNA_SEQ)	UBERON:0000995 total RNA-seq	-	total RNA-seq	UBERON:0000995	uterus	tissue	adult	encode	paired	FALSE				-0.00252819	-0.91685	0.91685	chr17:3495336-4543912:.
chr12:15166788:T>C		rs11056382	12	15319722	15166788	T	C	ENSG00000255727	LINC01489	lncRNA			rna_seq	GeneMaskLFCScorer(requested_output=RNA_SEQ)	UBERON:0000995 gtex Uterus polyA plus RNA-seq	.	polyA plus RNA-seq	UBERON:0000995	uterus	tissue	adult	gtex	paired	FALSE			Uterus	-0.00348282	-0.91685	0.91685	chr12:14642500-15691076:.
chr2:112779074:A>G		rs3783543	2	113536651	112779074	A	G	ENSG00000280228	ENSG00000280228	TEC			rna_seq	GeneMaskLFCScorer(requested_output=RNA_SEQ)	UBERON:0000995 total RNA-seq	+	total RNA-seq	UBERON:0000995	uterus	tissue	adult	encode	paired	FALSE				-0.00294113	-0.91685	0.91685	chr2:112254786-113303362:.
chr3:49899477:A>T		rs11130224	3	49936910	49899477	A	T	ENSG00000239576	COX6CP14	processed_pseudogene			rna_seq	GeneMaskLFCScorer(requested_output=RNA_SEQ)	UBERON:0000995 gtex Uterus polyA plus RNA-seq	.	polyA plus RNA-seq	UBERON:0000995	uterus	tissue	adult	gtex	paired	FALSE			Uterus	-0.00349617	-0.91685	0.91685	chr3:49375189-50423765:.
chr2:112779646:A>C		rs17561	2	113537223	112779646	A	C	ENSG00000235258	NDUFB4P6	processed_pseudogene			rna_seq	GeneMaskLFCScorer(requested_output=RNA_SEQ)	UBERON:0000995 gtex Uterus polyA plus RNA-seq	.	polyA plus RNA-seq	UBERON:0000995	uterus	tissue	adult	gtex	paired	FALSE			Uterus	-0.00348186	-0.91685	0.91685	chr2:112255358-113303934:.
chr11:30230805:T>G		rs10835638	11	30252352	30230805	T	G	ENSG00000182255	KCNA4	protein_coding			rna_seq	GeneMaskLFCScorer(requested_output=RNA_SEQ)	UBERON:0000995 total RNA-seq	-	total RNA-seq	UBERON:0000995	uterus	tissue	adult	encode	paired	FALSE				-0.00252485	-0.91685	0.91685	chr11:29706517-30755093:.
chr11:30137880:A>G		rs12795156	11	30159427	30137880	A	G	ENSG00000242353	RPL12P30	processed_pseudogene			rna_seq	GeneMaskLFCScorer(requested_output=RNA_SEQ)	UBERON:0000995 gtex Uterus polyA plus RNA-seq	.	polyA plus RNA-seq	UBERON:0000995	uterus	tissue	adult	gtex	paired	FALSE			Uterus	-0.00348544	-0.91685	0.91685	chr11:29613592-30662168:.
chr17:48214052:A>G		rs17620033	17	46291414	48214052	A	G	ENSG00000170689	HOXB9	protein_coding			rna_seq	GeneMaskLFCScorer(requested_output=RNA_SEQ)	UBERON:0000995 gtex Uterus polyA plus RNA-seq	.	polyA plus RNA-seq	UBERON:0000995	uterus	tissue	adult	gtex	paired	FALSE			Uterus	-0.00347793	-0.91685	0.91685	chr17:47689764-48738340:.
chr12:95215562:A>C		rs67304054	12	95609338	95215562	A	C	ENSG00000241556	RPL29P26	processed_pseudogene			rna_seq	GeneMaskLFCScorer(requested_output=RNA_SEQ)	UBERON:0000995 total RNA-seq	-	total RNA-seq	UBERON:0000995	uterus	tissue	adult	encode	paired	FALSE				-0.00253868	-0.91685	0.91685	chr12:94691274-95739850:.
chr2:202713285:A>G		rs2162495	2	203578008	202713285	A	G	ENSG00000238317	SNORD11	snoRNA			rna_seq	GeneMaskLFCScorer(requested_output=RNA_SEQ)	UBERON:0000995 total RNA-seq	+	total RNA-seq	UBERON:0000995	uterus	tissue	adult	encode	paired	FALSE				-0.00295305	-0.91685	0.91685	chr2:202188997-203237573:.
chr17:20247027:T>C		rs757494	17	20150340	20247027	T	C	ENSG00000230528	NOS2P3	transcribed_unprocessed_pseudogene			rna_seq	GeneMaskLFCScorer(requested_output=RNA_SEQ)	UBERON:0000995 gtex Uterus polyA plus RNA-seq	.	polyA plus RNA-seq	UBERON:0000995	uterus	tissue	adult	gtex	paired	FALSE			Uterus	-0.00350046	-0.91685	0.91685	chr17:19722739-20771315:.
chr4:55159958:A>G		rs1380061	4	56026125	55159958	A	G	ENSG00000249700	SRD5A3-AS1	lncRNA			rna_seq	GeneMaskLFCScorer(requested_output=RNA_SEQ)	UBERON:0000995 total RNA-seq	-	total RNA-seq	UBERON:0000995	uterus	tissue	adult	encode	paired	FALSE				-0.00253153	-0.91685	0.91685	chr4:54635670-55684246:.
chr17:65818458:A>C		rs1819910	17	63814576	65818458	A	C	ENSG00000154229	PRKCA	protein_coding			rna_seq	GeneMaskLFCScorer(requested_output=RNA_SEQ)	UBERON:0000995 gtex Uterus polyA plus RNA-seq	.	polyA plus RNA-seq	UBERON:0000995	uterus	tissue	adult	gtex	paired	FALSE			Uterus	-0.00348663	-0.91685	0.91685	chr17:65294170-66342746:.
chr11:30355355:A>C		rs10835660	11	30376902	30355355	A	C	ENSG00000182255	KCNA4	protein_coding			rna_seq	GeneMaskLFCScorer(requested_output=RNA_SEQ)	UBERON:0000995 total RNA-seq	-	total RNA-seq	UBERON:0000995	uterus	tissue	adult	encode	paired	FALSE				-0.00254059	-0.91685	0.91685	chr11:29831067-30879643:.
chr6:34227670:T>C		rs1759646	6	34195447	34227670	T	C	ENSG00000276404	MIR6835	miRNA			rna_seq	GeneMaskLFCScorer(requested_output=RNA_SEQ)	UBERON:0000995 total RNA-seq	+	total RNA-seq	UBERON:0000995	uterus	tissue	adult	encode	paired	FALSE				-0.00294542	-0.91685	0.91685	chr6:33703382-34751958:.
chr6:127131281:C>G		rs1967685	6	127452426	127131281	C	G	ENSG00000287731	ENSG00000287731	lncRNA			rna_seq	GeneMaskLFCScorer(requested_output=RNA_SEQ)	UBERON:0000995 gtex Uterus polyA plus RNA-seq	.	polyA plus RNA-seq	UBERON:0000995	uterus	tissue	adult	gtex	paired	FALSE			Uterus	-0.00351095	-0.91685	0.91685	chr6:126606993-127655569:.
chr11:30384110:C>G		rs1757993	11	30405657	30384110	C	G	ENSG00000254532	ARL14EP-DT	lncRNA			rna_seq	GeneMaskLFCScorer(requested_output=RNA_SEQ)	UBERON:0000995 gtex Uterus polyA plus RNA-seq	.	polyA plus RNA-seq	UBERON:0000995	uterus	tissue	adult	gtex	paired	FALSE			Uterus	-0.00350857	-0.91685	0.91685	chr11:29859822-30908398:.
chrX:134569894:T>C		rs5930651	X	133703924	134569894	T	C	ENSG00000207784	MIR542	miRNA			rna_seq	GeneMaskLFCScorer(requested_output=RNA_SEQ)	UBERON:0000995 total RNA-seq	-	total RNA-seq	UBERON:0000995	uterus	tissue	adult	encode	paired	FALSE				-0.00252962	-0.91685	0.91685	chrX:134045606-135094182:.
chr3:49980045:A>G		rs6780731	3	50017478	49980045	A	G	ENSG00000187492	CDHR4	protein_coding			rna_seq	GeneMaskLFCScorer(requested_output=RNA_SEQ)	UBERON:0000995 total RNA-seq	-	total RNA-seq	UBERON:0000995	uterus	tissue	adult	encode	paired	FALSE				-0.00253439	-0.91685	0.91685	chr3:49455757-50504333:.
chr3:49699890:A>G		rs11130217	3	49737323	49699890	A	G	ENSG00000145022	TCTA	protein_coding			rna_seq	GeneMaskLFCScorer(requested_output=RNA_SEQ)	UBERON:0000995 total RNA-seq	+	total RNA-seq	UBERON:0000995	uterus	tissue	adult	encode	paired	FALSE				-0.0029341	-0.91685	0.91685	chr3:49175602-50224178:.
chr17:48172430:A>G		rs17681336	17	46249792	48172430	A	G	ENSG00000120094	HOXB1	protein_coding			rna_seq	GeneMaskLFCScorer(requested_output=RNA_SEQ)	UBERON:0000995 gtex Uterus polyA plus RNA-seq	.	polyA plus RNA-seq	UBERON:0000995	uterus	tissue	adult	gtex	paired	FALSE			Uterus	-0.00349331	-0.91685	0.91685	chr17:47648142-48696718:.
chr17:20203756:T>G		rs2703803	17	20107069	20203756	T	G	ENSG00000291194	ENSG00000291194	lncRNA			rna_seq	GeneMaskLFCScorer(requested_output=RNA_SEQ)	UBERON:0000995 total RNA-seq	+	total RNA-seq	UBERON:0000995	uterus	tissue	adult	encode	paired	FALSE				-0.00295115	-0.91685	0.91685	chr17:19679468-20728044:.
chr17:20203756:T>G		rs2703803	17	20107069	20203756	T	G	ENSG00000287751	FAM106B	processed_pseudogene			rna_seq	GeneMaskLFCScorer(requested_output=RNA_SEQ)	UBERON:0000995 gtex Uterus polyA plus RNA-seq	.	polyA plus RNA-seq	UBERON:0000995	uterus	tissue	adult	gtex	paired	FALSE			Uterus	-0.00349379	-0.91685	0.91685	chr17:19679468-20728044:.
chr6:29946109:T>G		rs34941730	6	29913886	29946109	T	G	ENSG00000227262	HCG4B	unprocessed_pseudogene			rna_seq	GeneMaskLFCScorer(requested_output=RNA_SEQ)	UBERON:0000995 total RNA-seq	-	total RNA-seq	UBERON:0000995	uterus	tissue	adult	encode	paired	FALSE				-0.0025301	-0.91685	0.91685	chr6:29421821-30470397:.
chr12:15271174:A>G		rs12315037	12	15424108	15271174	A	G	ENSG00000197837	H4C16	protein_coding			rna_seq	GeneMaskLFCScorer(requested_output=RNA_SEQ)	UBERON:0000995 total RNA-seq	-	total RNA-seq	UBERON:0000995	uterus	tissue	adult	encode	paired	FALSE				-0.00252175	-0.91685	0.91685	chr12:14746886-15795462:.
chr6:151395387:T>C		rs6557134	6	151716522	151395387	T	C	ENSG00000219747	RPL32P16	processed_pseudogene			rna_seq	GeneMaskLFCScorer(requested_output=RNA_SEQ)	UBERON:0000995 gtex Uterus polyA plus RNA-seq	.	polyA plus RNA-seq	UBERON:0000995	uterus	tissue	adult	gtex	paired	FALSE			Uterus	-0.00351012	-0.91685	0.91685	chr6:150871099-151919675:.
chr8:99043330:T>G		rs4520132	8	100055558	99043330	T	G	ENSG00000254112	ENSG00000254112	processed_pseudogene			rna_seq	GeneMaskLFCScorer(requested_output=RNA_SEQ)	UBERON:0000995 gtex Uterus polyA plus RNA-seq	.	polyA plus RNA-seq	UBERON:0000995	uterus	tissue	adult	gtex	paired	FALSE			Uterus	-0.00348949	-0.91685	0.91685	chr8:98519042-99567618:.
chr17:48313836:T>C		rs12452234	17	46391198	48313836	T	C	ENSG00000120068	HOXB8	protein_coding			rna_seq	GeneMaskLFCScorer(requested_output=RNA_SEQ)	UBERON:0000995 total RNA-seq	-	total RNA-seq	UBERON:0000995	uterus	tissue	adult	encode	paired	FALSE				-0.00254464	-0.91685	0.91685	chr17:47789548-48838124:.
chr20:32190057:A>G		rs11907235	20	30777860	32190057	A	G	ENSG00000277692	ENSG00000277692	lncRNA			rna_seq	GeneMaskLFCScorer(requested_output=RNA_SEQ)	UBERON:0000995 gtex Uterus polyA plus RNA-seq	.	polyA plus RNA-seq	UBERON:0000995	uterus	tissue	adult	gtex	paired	FALSE			Uterus	-0.00350881	-0.91685	0.91685	chr20:31665769-32714345:.
chr12:57073060:A>G		rs7962771	12	57466843	57073060	A	G	ENSG00000111087	GLI1	protein_coding			rna_seq	GeneMaskLFCScorer(requested_output=RNA_SEQ)	UBERON:0000995 total RNA-seq	+	total RNA-seq	UBERON:0000995	uterus	tissue	adult	encode	paired	FALSE				-0.00295639	-0.91685	0.91685	chr12:56548772-57597348:.
chr6:73861650:T>C		rs3012556	6	74571361	73861650	T	C	ENSG00000207023	RNU6-975P	snRNA			rna_seq	GeneMaskLFCScorer(requested_output=RNA_SEQ)	UBERON:0000995 gtex Uterus polyA plus RNA-seq	.	polyA plus RNA-seq	UBERON:0000995	uterus	tissue	adult	gtex	paired	FALSE			Uterus	-0.00349903	-0.91685	0.91685	chr6:73337362-74385938:.
chr7:23556657:C>G		rs62467062	7	23596276	23556657	C	G	ENSG00000232818	RPS2P32	processed_pseudogene			rna_seq	GeneMaskLFCScorer(requested_output=RNA_SEQ)	UBERON:0000995 total RNA-seq	+	total RNA-seq	UBERON:0000995	uterus	tissue	adult	encode	paired	FALSE				-0.00294375	-0.91685	0.91685	chr7:23032369-24080945:.
chr17:20241401:A>G		rs2703781	17	20144714	20241401	A	G	ENSG00000264785	ENSG00000264785	lncRNA			rna_seq	GeneMaskLFCScorer(requested_output=RNA_SEQ)	UBERON:0000995 gtex Uterus polyA plus RNA-seq	.	polyA plus RNA-seq	UBERON:0000995	uterus	tissue	adult	gtex	paired	FALSE			Uterus	-0.00350428	-0.91685	0.91685	chr17:19717113-20765689:.
chr6:29946053:T>C		rs35493521	6	29913830	29946053	T	C	ENSG00000285761	ENSG00000285761	lncRNA			rna_seq	GeneMaskLFCScorer(requested_output=RNA_SEQ)	UBERON:0000995 total RNA-seq	+	total RNA-seq	UBERON:0000995	uterus	tissue	adult	encode	paired	FALSE				-0.00293922	-0.91685	0.91685	chr6:29421765-30470341:.
chr17:48270636:T>C		rs2938476	17	46347998	48270636	T	C	ENSG00000221739	MIR1203	miRNA			rna_seq	GeneMaskLFCScorer(requested_output=RNA_SEQ)	UBERON:0000995 total RNA-seq	-	total RNA-seq	UBERON:0000995	uterus	tissue	adult	encode	paired	FALSE				-0.00254202	-0.91685	0.91685	chr17:47746348-48794924:.
chr7:25842106:A>C		rs10267498	7	25881726	25842106	A	C	ENSG00000289053	ENSG00000289053	lncRNA			rna_seq	GeneMaskLFCScorer(requested_output=RNA_SEQ)	UBERON:0000995 gtex Uterus polyA plus RNA-seq	.	polyA plus RNA-seq	UBERON:0000995	uterus	tissue	adult	gtex	paired	FALSE			Uterus	-0.00349474	-0.91685	0.91685	chr7:25317818-26366394:.
chr10:21738715:A>G		rs2050905	10	22027644	21738715	A	G	ENSG00000078114	NEBL	protein_coding			rna_seq	GeneMaskLFCScorer(requested_output=RNA_SEQ)	UBERON:0000995 gtex Uterus polyA plus RNA-seq	.	polyA plus RNA-seq	UBERON:0000995	uterus	tissue	adult	gtex	paired	FALSE			Uterus	-0.00348568	-0.91685	0.91685	chr10:21214427-22263003:.
chr6:29882857:T>C		rs78334780	6	29850634	29882857	T	C	ENSG00000235821	IFITM4P	processed_pseudogene			rna_seq	GeneMaskLFCScorer(requested_output=RNA_SEQ)	UBERON:0000995 gtex Uterus polyA plus RNA-seq	.	polyA plus RNA-seq	UBERON:0000995	uterus	tissue	adult	gtex	paired	FALSE			Uterus	-0.00351	-0.91685	0.91685	chr6:29358569-30407145:.
chr12:102162145:A>G		rs11111185	12	102555923	102162145	A	G	ENSG00000017427	IGF1	protein_coding			rna_seq	GeneMaskLFCScorer(requested_output=RNA_SEQ)	UBERON:0000995 total RNA-seq	-	total RNA-seq	UBERON:0000995	uterus	tissue	adult	encode	paired	FALSE				-0.00252807	-0.91685	0.91685	chr12:101637857-102686433:.
chr12:14375860:A>G		rs6488680	12	14528794	14375860	A	G	ENSG00000289909	ENSG00000289909	lncRNA			rna_seq	GeneMaskLFCScorer(requested_output=RNA_SEQ)	UBERON:0000995 total RNA-seq	-	total RNA-seq	UBERON:0000995	uterus	tissue	adult	encode	paired	FALSE				-0.00252104	-0.91685	0.91685	chr12:13851572-14900148:.
chr6:29848233:A>C		rs2394183	6	29816010	29848233	A	C	ENSG00000214922	HLA-F-AS1	lncRNA			rna_seq	GeneMaskLFCScorer(requested_output=RNA_SEQ)	UBERON:0000995 total RNA-seq	-	total RNA-seq	UBERON:0000995	uterus	tissue	adult	encode	paired	FALSE				-0.00252843	-0.91685	0.91685	chr6:29323945-30372521:.
chr3:49438830:T>C		rs7619789	3	49476263	49438830	T	C	ENSG00000176020	AMIGO3	protein_coding			rna_seq	GeneMaskLFCScorer(requested_output=RNA_SEQ)	UBERON:0000995 total RNA-seq	-	total RNA-seq	UBERON:0000995	uterus	tissue	adult	encode	paired	FALSE				-0.00254679	-0.91685	0.91685	chr3:48914542-49963118:.
chr17:48258217:A>T		rs2957933	17	46335579	48258217	A	T	ENSG00000200538	U3	snoRNA			rna_seq	GeneMaskLFCScorer(requested_output=RNA_SEQ)	UBERON:0000995 total RNA-seq	-	total RNA-seq	UBERON:0000995	uterus	tissue	adult	encode	paired	FALSE				-0.00254488	-0.91685	0.91685	chr17:47733929-48782505:.
chr17:48230388:T>C		rs1452666	17	46307750	48230388	T	C	ENSG00000260027	HOXB7	protein_coding			rna_seq	GeneMaskLFCScorer(requested_output=RNA_SEQ)	UBERON:0000995 total RNA-seq	-	total RNA-seq	UBERON:0000995	uterus	tissue	adult	encode	paired	FALSE				-0.00252294	-0.91685	0.91685	chr17:47706100-48754676:.
chrX:132197564:A>G		rs5933120	X	131331592	132197564	A	G	ENSG00000228819	AGKP2	processed_pseudogene			rna_seq	GeneMaskLFCScorer(requested_output=RNA_SEQ)	UBERON:0000995 gtex Uterus polyA plus RNA-seq	.	polyA plus RNA-seq	UBERON:0000995	uterus	tissue	adult	gtex	paired	FALSE			Uterus	-0.00348377	-0.91685	0.91685	chrX:131673276-132721852:.
chr1:21938858:A>G		rs79899643	1	22265351	21938858	A	G	ENSG00000184677	ZBTB40	protein_coding			rna_seq	GeneMaskLFCScorer(requested_output=RNA_SEQ)	UBERON:0000995 gtex Uterus polyA plus RNA-seq	.	polyA plus RNA-seq	UBERON:0000995	uterus	tissue	adult	gtex	paired	FALSE			Uterus	-0.00350332	-0.91685	0.91685	chr1:21414570-22463146:.
chr17:48139338:T>C		rs7220619	17	46216700	48139338	T	C	ENSG00000170689	HOXB9	protein_coding			rna_seq	GeneMaskLFCScorer(requested_output=RNA_SEQ)	UBERON:0000995 total RNA-seq	-	total RNA-seq	UBERON:0000995	uterus	tissue	adult	encode	paired	FALSE				-0.00252747	-0.91685	0.91685	chr17:47615050-48663626:.
chr6:29955407:T>C		rs115644852	6	29923184	29955407	T	C	ENSG00000224312	MCCD1P2	unprocessed_pseudogene			rna_seq	GeneMaskLFCScorer(requested_output=RNA_SEQ)	UBERON:0000995 total RNA-seq	-	total RNA-seq	UBERON:0000995	uterus	tissue	adult	encode	paired	FALSE				-0.00252438	-0.91685	0.91685	chr6:29431119-30479695:.
chr3:49995795:T>C		rs17657688	3	50033228	49995795	T	C	ENSG00000183763	TRAIP	protein_coding			rna_seq	GeneMaskLFCScorer(requested_output=RNA_SEQ)	UBERON:0000995 total RNA-seq	-	total RNA-seq	UBERON:0000995	uterus	tissue	adult	encode	paired	FALSE				-0.0025301	-0.91685	0.91685	chr3:49471507-50520083:.
chr11:30177473:T>C		rs10767832	11	30199020	30177473	T	C	ENSG00000254530	LINC02755	lncRNA			rna_seq	GeneMaskLFCScorer(requested_output=RNA_SEQ)	UBERON:0000995 gtex Uterus polyA plus RNA-seq	.	polyA plus RNA-seq	UBERON:0000995	uterus	tissue	adult	gtex	paired	FALSE			Uterus	-0.00347996	-0.91685	0.91685	chr11:29653185-30701761:.
chr1:21942199:C>G		rs76718639	1	22268692	21942199	C	G	ENSG00000142789	CELA3A	protein_coding			rna_seq	GeneMaskLFCScorer(requested_output=RNA_SEQ)	UBERON:0000995 gtex Uterus polyA plus RNA-seq	.	polyA plus RNA-seq	UBERON:0000995	uterus	tissue	adult	gtex	paired	FALSE			Uterus	-0.00351238	-0.91685	0.91685	chr1:21417911-22466487:.
chr17:48216874:A>C		rs882380	17	46294236	48216874	A	C	ENSG00000263602	MIR3185	miRNA			rna_seq	GeneMaskLFCScorer(requested_output=RNA_SEQ)	UBERON:0000995 total RNA-seq	-	total RNA-seq	UBERON:0000995	uterus	tissue	adult	encode	paired	FALSE				-0.0025301	-0.91685	0.91685	chr17:47692586-48741162:.
chr8:11494752:T>G		rs13272061	8	11352261	11494752	T	G	ENSG00000177710	SLC35G5	protein_coding			rna_seq	GeneMaskLFCScorer(requested_output=RNA_SEQ)	UBERON:0000995 gtex Uterus polyA plus RNA-seq	.	polyA plus RNA-seq	UBERON:0000995	uterus	tissue	adult	gtex	paired	FALSE			Uterus	-0.00349522	-0.91685	0.91685	chr8:10970464-12019040:.
chr6:73879875:T>G		rs2917889	6	74589591	73879875	T	G	ENSG00000229862	EEF1A1-AS1	lncRNA			rna_seq	GeneMaskLFCScorer(requested_output=RNA_SEQ)	UBERON:0000995 gtex Uterus polyA plus RNA-seq	.	polyA plus RNA-seq	UBERON:0000995	uterus	tissue	adult	gtex	paired	FALSE			Uterus	-0.00348759	-0.91685	0.91685	chr6:73355587-74404163:.
chr3:49331950:T>C		rs6809204	3	49369383	49331950	T	C	ENSG00000235236	ENSG00000235236	lncRNA			rna_seq	GeneMaskLFCScorer(requested_output=RNA_SEQ)	UBERON:0000995 total RNA-seq	-	total RNA-seq	UBERON:0000995	uterus	tissue	adult	encode	paired	FALSE				-0.00252533	-0.91685	0.91685	chr3:48807662-49856238:.
chr10:21825498:A>T		rs806774	10	22114427	21825498	A	T	ENSG00000272516	ENSG00000272516	lncRNA			rna_seq	GeneMaskLFCScorer(requested_output=RNA_SEQ)	UBERON:0000995 gtex Uterus polyA plus RNA-seq	.	polyA plus RNA-seq	UBERON:0000995	uterus	tissue	adult	gtex	paired	FALSE			Uterus	-0.00351143	-0.91685	0.91685	chr10:21301210-22349786:.
chr1:21947340:T>C		rs16826074	1	22273833	21947340	T	C	ENSG00000219073	CELA3B	protein_coding			rna_seq	GeneMaskLFCScorer(requested_output=RNA_SEQ)	UBERON:0000995 gtex Uterus polyA plus RNA-seq	.	polyA plus RNA-seq	UBERON:0000995	uterus	tissue	adult	gtex	paired	FALSE			Uterus	-0.00349736	-0.91685	0.91685	chr1:21423052-22471628:.
chr1:21947340:T>C		rs16826074	1	22273833	21947340	T	C	ENSG00000184677	ZBTB40	protein_coding			rna_seq	GeneMaskLFCScorer(requested_output=RNA_SEQ)	UBERON:0000995 total RNA-seq	+	total RNA-seq	UBERON:0000995	uterus	tissue	adult	encode	paired	FALSE				-0.00293636	-0.91685	0.91685	chr1:21423052-22471628:.
chr11:30148027:T>C		rs11030974	11	30169574	30148027	T	C	ENSG00000254530	LINC02755	lncRNA			rna_seq	GeneMaskLFCScorer(requested_output=RNA_SEQ)	UBERON:0000995 total RNA-seq	-	total RNA-seq	UBERON:0000995	uterus	tissue	adult	encode	paired	FALSE				-0.0025301	-0.91685	0.91685	chr11:29623739-30672315:.
chr3:49950042:T>C		rs7615318	3	49987475	49950042	T	C	ENSG00000235058	ZMYND10-AS1	lncRNA			rna_seq	GeneMaskLFCScorer(requested_output=RNA_SEQ)	UBERON:0000995 gtex Uterus polyA plus RNA-seq	.	polyA plus RNA-seq	UBERON:0000995	uterus	tissue	adult	gtex	paired	FALSE			Uterus	-0.00349331	-0.91685	0.91685	chr3:49425754-50474330:.
chr3:50167312:T>C		rs3774745	3	50204745	50167312	T	C	ENSG00000273356	LINC02019	lncRNA			rna_seq	GeneMaskLFCScorer(requested_output=RNA_SEQ)	UBERON:0000995 total RNA-seq	+	total RNA-seq	UBERON:0000995	uterus	tissue	adult	encode	paired	FALSE				-0.0029521	-0.91685	0.91685	chr3:49643024-50691600:.
chr11:87180190:A>G		rs77088083	11	86891232	87180190	A	G	ENSG00000270510	ENSG00000270510	processed_pseudogene			rna_seq	GeneMaskLFCScorer(requested_output=RNA_SEQ)	UBERON:0000995 gtex Uterus polyA plus RNA-seq	.	polyA plus RNA-seq	UBERON:0000995	uterus	tissue	adult	gtex	paired	FALSE			Uterus	-0.00349808	-0.91685	0.91685	chr11:86655902-87704478:.
chr7:46257127:T>C		rs35163049	7	46296725	46257127	T	C	ENSG00000235955	CICP20	processed_pseudogene			rna_seq	GeneMaskLFCScorer(requested_output=RNA_SEQ)	UBERON:0000995 gtex Uterus polyA plus RNA-seq	.	polyA plus RNA-seq	UBERON:0000995	uterus	tissue	adult	gtex	paired	FALSE			Uterus	-0.00348711	-0.91685	0.91685	chr7:45732839-46781415:.
chr11:30144693:T>C		rs1898174	11	30166240	30144693	T	C	ENSG00000261340	LINC01616	lncRNA			rna_seq	GeneMaskLFCScorer(requested_output=RNA_SEQ)	UBERON:0000995 gtex Uterus polyA plus RNA-seq	.	polyA plus RNA-seq	UBERON:0000995	uterus	tissue	adult	gtex	paired	FALSE			Uterus	-0.00350905	-0.91685	0.91685	chr11:29620405-30668981:.
chr11:30156274:T>C		rs3858482	11	30177821	30156274	T	C	ENSG00000182255	KCNA4	protein_coding			rna_seq	GeneMaskLFCScorer(requested_output=RNA_SEQ)	UBERON:0000995 total RNA-seq	-	total RNA-seq	UBERON:0000995	uterus	tissue	adult	encode	paired	FALSE				-0.00252342	-0.91685	0.91685	chr11:29631986-30680562:.
chr11:87118722:A>G		rs9667641	11	86829764	87118722	A	G	ENSG00000255250	ENSG00000255250	lncRNA			rna_seq	GeneMaskLFCScorer(requested_output=RNA_SEQ)	UBERON:0000995 total RNA-seq	+	total RNA-seq	UBERON:0000995	uterus	tissue	adult	encode	paired	FALSE				-0.00295639	-0.91685	0.91685	chr11:86594434-87643010:.
chr14:92605191:A>G		rs77503186	14	93071536	92605191	A	G	ENSG00000183648	NDUFB1	protein_coding			rna_seq	GeneMaskLFCScorer(requested_output=RNA_SEQ)	UBERON:0000995 total RNA-seq	-	total RNA-seq	UBERON:0000995	uterus	tissue	adult	encode	paired	FALSE				-0.00254559	-0.91685	0.91685	chr14:92080903-93129479:.
chr8:10835982:T>C		rs35091929	8	10693492	10835982	T	C	ENSG00000154316	TDH	transcribed_unitary_pseudogene			rna_seq	GeneMaskLFCScorer(requested_output=RNA_SEQ)	UBERON:0000995 gtex Uterus polyA plus RNA-seq	.	polyA plus RNA-seq	UBERON:0000995	uterus	tissue	adult	gtex	paired	FALSE			Uterus	-0.00349641	-0.91685	0.91685	chr8:10311694-11360270:.
chr12:15161120:A>G		rs10846154	12	15314054	15161120	A	G	ENSG00000214772	GUCY2C-AS1	lncRNA			rna_seq	GeneMaskLFCScorer(requested_output=RNA_SEQ)	UBERON:0000995 gtex Uterus polyA plus RNA-seq	.	polyA plus RNA-seq	UBERON:0000995	uterus	tissue	adult	gtex	paired	FALSE			Uterus	0.003438	0.91685	0.91685	chr12:14636832-15685408:.
chr6:74038106:T>C		rs6931957	6	74747822	74038106	T	C	ENSG00000229862	EEF1A1-AS1	lncRNA			rna_seq	GeneMaskLFCScorer(requested_output=RNA_SEQ)	UBERON:0000995 total RNA-seq	+	total RNA-seq	UBERON:0000995	uterus	tissue	adult	encode	paired	FALSE				0.0029068	0.91685	0.91685	chr6:73513818-74562394:.
chr9:133279294:T>G		rs495828	9	136154867	133279294	T	G	ENSG00000160326	SLC2A6	protein_coding			rna_seq	GeneMaskLFCScorer(requested_output=RNA_SEQ)	UBERON:0000995 total RNA-seq	-	total RNA-seq	UBERON:0000995	uterus	tissue	adult	encode	paired	FALSE				0.00249052	0.91685	0.91685	chr9:132755006-133803582:.
chr6:29943170:A>T		rs41545815	6	29910947	29943170	A	T	ENSG00000204655	MOG	protein_coding			rna_seq	GeneMaskLFCScorer(requested_output=RNA_SEQ)	UBERON:0000995 gtex Uterus polyA plus RNA-seq	.	polyA plus RNA-seq	UBERON:0000995	uterus	tissue	adult	gtex	paired	FALSE			Uterus	0.00345945	0.91685	0.91685	chr6:29418882-30467458:.
chr11:30151640:T>C		rs12282309	11	30173187	30151640	T	C	ENSG00000240554	RPL7AP58	processed_pseudogene			rna_seq	GeneMaskLFCScorer(requested_output=RNA_SEQ)	UBERON:0000995 gtex Uterus polyA plus RNA-seq	.	polyA plus RNA-seq	UBERON:0000995	uterus	tissue	adult	gtex	paired	FALSE			Uterus	0.00346518	0.91685	0.91685	chr11:29627352-30675928:.
chr6:125679453:C>G		rs8180614	6	126000599	125679453	C	G	ENSG00000286299	ENSG00000286299	lncRNA			rna_seq	GeneMaskLFCScorer(requested_output=RNA_SEQ)	UBERON:0000995 total RNA-seq	+	total RNA-seq	UBERON:0000995	uterus	tissue	adult	encode	paired	FALSE				0.00291061	0.91685	0.91685	chr6:125155165-126203741:.
chr6:73799906:A>G		rs7773872	6	74509629	73799906	A	G	ENSG00000290002	ENSG00000290002	lncRNA			rna_seq	GeneMaskLFCScorer(requested_output=RNA_SEQ)	UBERON:0000995 total RNA-seq	-	total RNA-seq	UBERON:0000995	uterus	tissue	adult	encode	paired	FALSE				0.00251341	0.91685	0.91685	chr6:73275618-74324194:.
chr8:10794660:T>C		rs2005309	8	10652170	10794660	T	C	ENSG00000183638	RP1L1	protein_coding			rna_seq	GeneMaskLFCScorer(requested_output=RNA_SEQ)	UBERON:0000995 total RNA-seq	-	total RNA-seq	UBERON:0000995	uterus	tissue	adult	encode	paired	FALSE				0.00249004	0.91685	0.91685	chr8:10270372-11318948:.
chr7:25722427:T>C		rs11772188	7	25762047	25722427	T	C	ENSG00000290106	ENSG00000290106	lncRNA			rna_seq	GeneMaskLFCScorer(requested_output=RNA_SEQ)	UBERON:0000995 gtex Uterus polyA plus RNA-seq	.	polyA plus RNA-seq	UBERON:0000995	uterus	tissue	adult	gtex	paired	FALSE			Uterus	0.00344944	0.91685	0.91685	chr7:25198139-26246715:.
chr3:49714423:T>C		rs12715437	3	49751856	49714423	T	C	ENSG00000199546	Y_RNA	misc_RNA			rna_seq	GeneMaskLFCScorer(requested_output=RNA_SEQ)	UBERON:0000995 gtex Uterus polyA plus RNA-seq	.	polyA plus RNA-seq	UBERON:0000995	uterus	tissue	adult	gtex	paired	FALSE			Uterus	0.00344896	0.91685	0.91685	chr3:49190135-50238711:.
chr8:41081379:A>G		rs936270	8	40938898	41081379	A	G	ENSG00000253174	ENSG00000253174	lncRNA			rna_seq	GeneMaskLFCScorer(requested_output=RNA_SEQ)	UBERON:0000995 total RNA-seq	-	total RNA-seq	UBERON:0000995	uterus	tissue	adult	encode	paired	FALSE				0.00250626	0.91685	0.91685	chr8:40557091-41605667:.
chr8:74359199:A>G		rs10093891	8	75271434	74359199	A	G	ENSG00000207417	Y_RNA	misc_RNA			rna_seq	GeneMaskLFCScorer(requested_output=RNA_SEQ)	UBERON:0000995 total RNA-seq	+	total RNA-seq	UBERON:0000995	uterus	tissue	adult	encode	paired	FALSE				0.00291109	0.91685	0.91685	chr8:73834911-74883487:.
chr6:29850101:A>G		rs73747778	6	29817878	29850101	A	G	ENSG00000204613	TRIM10	protein_coding			rna_seq	GeneMaskLFCScorer(requested_output=RNA_SEQ)	UBERON:0000995 gtex Uterus polyA plus RNA-seq	.	polyA plus RNA-seq	UBERON:0000995	uterus	tissue	adult	gtex	paired	FALSE			Uterus	0.0034337	0.91685	0.91685	chr6:29325813-30374389:.
chr6:29948062:T>C		rs34016903	6	29915839	29948062	T	C	ENSG00000066379	POLR1H	protein_coding			rna_seq	GeneMaskLFCScorer(requested_output=RNA_SEQ)	UBERON:0000995 total RNA-seq	+	total RNA-seq	UBERON:0000995	uterus	tissue	adult	encode	paired	FALSE				0.00291204	0.91685	0.91685	chr6:29423774-30472350:.
chr3:49955886:A>G		rs11130227	3	49993319	49955886	A	G	ENSG00000281358	RASSF1-AS1	lncRNA			rna_seq	GeneMaskLFCScorer(requested_output=RNA_SEQ)	UBERON:0000995 total RNA-seq	+	total RNA-seq	UBERON:0000995	uterus	tissue	adult	encode	paired	FALSE				0.00291014	0.91685	0.91685	chr3:49431598-50480174:.
chr12:56994785:A>G		rs12099695	12	57388569	56994785	A	G	ENSG00000221365	MIR1228	miRNA			rna_seq	GeneMaskLFCScorer(requested_output=RNA_SEQ)	UBERON:0000995 total RNA-seq	+	total RNA-seq	UBERON:0000995	uterus	tissue	adult	encode	paired	FALSE				0.0029006	0.91685	0.91685	chr12:56470497-57519073:.
chr13:49961541:T>G		rs7992903	13	50535677	49961541	T	G	ENSG00000276089	ENSG00000276089	misc_RNA			rna_seq	GeneMaskLFCScorer(requested_output=RNA_SEQ)	UBERON:0000995 total RNA-seq	+	total RNA-seq	UBERON:0000995	uterus	tissue	adult	encode	paired	FALSE				0.0028981	0.91685	0.91685	chr13:49437253-50485829:.
chr17:48429091:T>C		rs78035627	17	46506453	48429091	T	C	ENSG00000277542	ENSG00000277542	misc_RNA			rna_seq	GeneMaskLFCScorer(requested_output=RNA_SEQ)	UBERON:0000995 gtex Uterus polyA plus RNA-seq	.	polyA plus RNA-seq	UBERON:0000995	uterus	tissue	adult	gtex	paired	FALSE			Uterus	0.00344181	0.91685	0.91685	chr17:47904803-48953379:.
chr9:22140679:A>T		rs12340450	9	22140678	22140679	A	T	ENSG00000224854	CDKN2A-AS1	lncRNA			rna_seq	GeneMaskLFCScorer(requested_output=RNA_SEQ)	UBERON:0000995 gtex Uterus polyA plus RNA-seq	.	polyA plus RNA-seq	UBERON:0000995	uterus	tissue	adult	gtex	paired	FALSE			Uterus	0.0034523	0.91685	0.91685	chr9:21616391-22664967:.
chr17:4251435:A>G		rs2325978	17	4154730	4251435	A	G	ENSG00000161921	CXCL16	protein_coding			rna_seq	GeneMaskLFCScorer(requested_output=RNA_SEQ)	UBERON:0000995 total RNA-seq	-	total RNA-seq	UBERON:0000995	uterus	tissue	adult	encode	paired	FALSE				0.00250053	0.91685	0.91685	chr17:3727147-4775723:.
chr11:32333790:T>G		rs7123725	11	32355336	32333790	T	G	ENSG00000277119	ENSG00000277119	misc_RNA			rna_seq	GeneMaskLFCScorer(requested_output=RNA_SEQ)	UBERON:0000995 gtex Uterus polyA plus RNA-seq	.	polyA plus RNA-seq	UBERON:0000995	uterus	tissue	adult	gtex	paired	FALSE			Uterus	0.00343871	0.91685	0.91685	chr11:31809502-32858078:.
chrX:71048384:T>C		rs62608155	X	70268234	71048384	T	C	ENSG00000213018	PABPN1P1	processed_pseudogene			rna_seq	GeneMaskLFCScorer(requested_output=RNA_SEQ)	UBERON:0000995 gtex Uterus polyA plus RNA-seq	.	polyA plus RNA-seq	UBERON:0000995	uterus	tissue	adult	gtex	paired	FALSE			Uterus	0.00345635	0.91685	0.91685	chrX:70524096-71572672:.
chr10:21700316:A>G		rs4748761	10	21989245	21700316	A	G	ENSG00000223984	HNRNPRP1	processed_pseudogene			rna_seq	GeneMaskLFCScorer(requested_output=RNA_SEQ)	UBERON:0000995 gtex Uterus polyA plus RNA-seq	.	polyA plus RNA-seq	UBERON:0000995	uterus	tissue	adult	gtex	paired	FALSE			Uterus	0.00343895	0.91685	0.91685	chr10:21176028-22224604:.
chr10:21858403:T>C		rs2066270	10	22147332	21858403	T	C	ENSG00000272516	ENSG00000272516	lncRNA			rna_seq	GeneMaskLFCScorer(requested_output=RNA_SEQ)	UBERON:0000995 gtex Uterus polyA plus RNA-seq	.	polyA plus RNA-seq	UBERON:0000995	uterus	tissue	adult	gtex	paired	FALSE			Uterus	0.00345564	0.91685	0.91685	chr10:21334115-22382691:.
chr3:71489545:T>G		rs6549392	3	71538696	71489545	T	G	ENSG00000163421	PROK2	protein_coding			rna_seq	GeneMaskLFCScorer(requested_output=RNA_SEQ)	UBERON:0000995 gtex Uterus polyA plus RNA-seq	.	polyA plus RNA-seq	UBERON:0000995	uterus	tissue	adult	gtex	paired	FALSE			Uterus	0.00343895	0.91685	0.91685	chr3:70965257-72013833:.
chr8:74413015:T>C		rs13261436	8	75325250	74413015	T	C	ENSG00000240047	RPS3AP32	processed_pseudogene			rna_seq	GeneMaskLFCScorer(requested_output=RNA_SEQ)	UBERON:0000995 total RNA-seq	+	total RNA-seq	UBERON:0000995	uterus	tissue	adult	encode	paired	FALSE				0.0029006	0.91685	0.91685	chr8:73888727-74937303:.
chr8:10980951:A>G		rs11779675	8	10838461	10980951	A	G	ENSG00000253678	ENSG00000253678	lncRNA			rna_seq	GeneMaskLFCScorer(requested_output=RNA_SEQ)	UBERON:0000995 gtex Uterus polyA plus RNA-seq	.	polyA plus RNA-seq	UBERON:0000995	uterus	tissue	adult	gtex	paired	FALSE			Uterus	0.00345349	0.91685	0.91685	chr8:10456663-11505239:.
chr8:41097928:A>G		rs11776952	8	40955447	41097928	A	G	ENSG00000206852	RNU6-895P	snRNA			rna_seq	GeneMaskLFCScorer(requested_output=RNA_SEQ)	UBERON:0000995 gtex Uterus polyA plus RNA-seq	.	polyA plus RNA-seq	UBERON:0000995	uterus	tissue	adult	gtex	paired	FALSE			Uterus	0.00343418	0.91685	0.91685	chr8:40573640-41622216:.
chr3:50087786:T>C		rs9681286	3	50125219	50087786	T	C	ENSG00000230454	ENSG00000230454	lncRNA			rna_seq	GeneMaskLFCScorer(requested_output=RNA_SEQ)	UBERON:0000995 total RNA-seq	+	total RNA-seq	UBERON:0000995	uterus	tissue	adult	encode	paired	FALSE				0.00289774	0.91685	0.91685	chr3:49563498-50612074:.
chr3:49911638:A>G		rs868891	3	49949071	49911638	A	G	ENSG00000213600	ENSG00000213600	lncRNA			rna_seq	GeneMaskLFCScorer(requested_output=RNA_SEQ)	UBERON:0000995 gtex Uterus polyA plus RNA-seq	.	polyA plus RNA-seq	UBERON:0000995	uterus	tissue	adult	gtex	paired	FALSE			Uterus	0.00345468	0.91685	0.91685	chr3:49387350-50435926:.
chr9:22153266:T>C		rs6475614	9	22153265	22153266	T	C	ENSG00000244230	RN7SL151P	misc_RNA			rna_seq	GeneMaskLFCScorer(requested_output=RNA_SEQ)	UBERON:0000995 total RNA-seq	+	total RNA-seq	UBERON:0000995	uterus	tissue	adult	encode	paired	FALSE				0.00289536	0.91685	0.91685	chr9:21628978-22677554:.
chr3:50034244:A>G		rs7634441	3	50071677	50034244	A	G	ENSG00000183763	TRAIP	protein_coding			rna_seq	GeneMaskLFCScorer(requested_output=RNA_SEQ)	UBERON:0000995 total RNA-seq	-	total RNA-seq	UBERON:0000995	uterus	tissue	adult	encode	paired	FALSE				0.00250339	0.91685	0.91685	chr3:49509956-50558532:.
chr7:25761265:A>G		rs58389681	7	25800885	25761265	A	G	ENSG00000227386	ENSG00000227386	lncRNA			rna_seq	GeneMaskLFCScorer(requested_output=RNA_SEQ)	UBERON:0000995 total RNA-seq	-	total RNA-seq	UBERON:0000995	uterus	tissue	adult	encode	paired	FALSE				0.00251103	0.91685	0.91685	chr7:25236977-26285553:.
chr7:95087634:T>C		rs58778414	7	94716946	95087634	T	C	ENSG00000290101	ENSG00000290101	lncRNA			rna_seq	GeneMaskLFCScorer(requested_output=RNA_SEQ)	UBERON:0000995 total RNA-seq	+	total RNA-seq	UBERON:0000995	uterus	tissue	adult	encode	paired	FALSE				0.00290155	0.91685	0.91685	chr7:94563346-95611922:.
chr3:49146522:A>C		rs36133651	3	49183955	49146522	A	C	ENSG00000284488	MIR6890	miRNA			rna_seq	GeneMaskLFCScorer(requested_output=RNA_SEQ)	UBERON:0000995 gtex Uterus polyA plus RNA-seq	.	polyA plus RNA-seq	UBERON:0000995	uterus	tissue	adult	gtex	paired	FALSE			Uterus	0.00344253	0.91685	0.91685	chr3:48622234-49670810:.
chr6:127150388:T>C		rs9491699	6	127471533	127150388	T	C	ENSG00000217325	PRELID1P1	transcribed_processed_pseudogene			rna_seq	GeneMaskLFCScorer(requested_output=RNA_SEQ)	UBERON:0000995 gtex Uterus polyA plus RNA-seq	.	polyA plus RNA-seq	UBERON:0000995	uterus	tissue	adult	gtex	paired	FALSE			Uterus	0.00344109	0.91685	0.91685	chr6:126626100-127674676:.
chr10:94784708:A>G		rs7081559	10	96544465	94784708	A	G	ENSG00000288526	ENSG00000288526	lncRNA			rna_seq	GeneMaskLFCScorer(requested_output=RNA_SEQ)	UBERON:0000995 gtex Uterus polyA plus RNA-seq	.	polyA plus RNA-seq	UBERON:0000995	uterus	tissue	adult	gtex	paired	FALSE			Uterus	0.00344276	0.91685	0.91685	chr10:94260420-95308996:.
chr5:134501330:A>C		rs1476096	5	133837021	134501330	A	C	ENSG00000249192	MTND3P25	processed_pseudogene			rna_seq	GeneMaskLFCScorer(requested_output=RNA_SEQ)	UBERON:0000995 gtex Uterus polyA plus RNA-seq	.	polyA plus RNA-seq	UBERON:0000995	uterus	tissue	adult	gtex	paired	FALSE			Uterus	0.00343895	0.91685	0.91685	chr5:133977042-135025618:.
chr8:10147543:T>C		rs35437983	8	10005053	10147543	T	C	ENSG00000253697	ENSG00000253697	unprocessed_pseudogene			rna_seq	GeneMaskLFCScorer(requested_output=RNA_SEQ)	UBERON:0000995 gtex Uterus polyA plus RNA-seq	.	polyA plus RNA-seq	UBERON:0000995	uterus	tissue	adult	gtex	paired	FALSE			Uterus	0.00343943	0.91685	0.91685	chr8:9623255-10671831:.
chr3:50107518:T>C		rs1061474	3	50144951	50107518	T	C	ENSG00000235058	ZMYND10-AS1	lncRNA			rna_seq	GeneMaskLFCScorer(requested_output=RNA_SEQ)	UBERON:0000995 gtex Uterus polyA plus RNA-seq	.	polyA plus RNA-seq	UBERON:0000995	uterus	tissue	adult	gtex	paired	FALSE			Uterus	0.00346422	0.91685	0.91685	chr3:49583230-50631806:.
chr12:95257317:T>G		rs3751272	12	95651093	95257317	T	G	ENSG00000257150	PGAM1P5	transcribed_processed_pseudogene			rna_seq	GeneMaskLFCScorer(requested_output=RNA_SEQ)	UBERON:0000995 total RNA-seq	+	total RNA-seq	UBERON:0000995	uterus	tissue	adult	encode	paired	FALSE				0.00289965	0.91685	0.91685	chr12:94733029-95781605:.
chr10:74582746:A>G		rs6480741	10	76342504	74582746	A	G	ENSG00000214629	RPSAP6	processed_pseudogene			rna_seq	GeneMaskLFCScorer(requested_output=RNA_SEQ)	UBERON:0000995 gtex Uterus polyA plus RNA-seq	.	polyA plus RNA-seq	UBERON:0000995	uterus	tissue	adult	gtex	paired	FALSE			Uterus	0.00345135	0.91685	0.91685	chr10:74058458-75107034:.
chr10:94809169:A>G		rs11597811	10	96568926	94809169	A	G	ENSG00000288526	ENSG00000288526	lncRNA			rna_seq	GeneMaskLFCScorer(requested_output=RNA_SEQ)	UBERON:0000995 gtex Uterus polyA plus RNA-seq	.	polyA plus RNA-seq	UBERON:0000995	uterus	tissue	adult	gtex	paired	FALSE			Uterus	0.00343609	0.91685	0.91685	chr10:94284881-95333457:.
chr17:20226841:C>G		rs2703771	17	20130154	20226841	C	G	ENSG00000231258	ZSWIM5P2	unprocessed_pseudogene			rna_seq	GeneMaskLFCScorer(requested_output=RNA_SEQ)	UBERON:0000995 gtex Uterus polyA plus RNA-seq	.	polyA plus RNA-seq	UBERON:0000995	uterus	tissue	adult	gtex	paired	FALSE			Uterus	0.00344467	0.91685	0.91685	chr17:19702553-20751129:.
chr1:21955624:A>C		rs4406609	1	22282117	21955624	A	C	ENSG00000184677	ZBTB40	protein_coding			rna_seq	GeneMaskLFCScorer(requested_output=RNA_SEQ)	UBERON:0000995 gtex Uterus polyA plus RNA-seq	.	polyA plus RNA-seq	UBERON:0000995	uterus	tissue	adult	gtex	paired	FALSE			Uterus	0.00345135	0.91685	0.91685	chr1:21431336-22479912:.
chr17:48401450:T>C		rs79991041	17	46478812	48401450	T	C	ENSG00000173917	HOXB2	protein_coding			rna_seq	GeneMaskLFCScorer(requested_output=RNA_SEQ)	UBERON:0000995 total RNA-seq	-	total RNA-seq	UBERON:0000995	uterus	tissue	adult	encode	paired	FALSE				0.00251484	0.91685	0.91685	chr17:47877162-48925738:.
chr2:187291908:A>G		rs1706253	2	188156635	187291908	A	G	ENSG00000231739	GAPDHP59	processed_pseudogene			rna_seq	GeneMaskLFCScorer(requested_output=RNA_SEQ)	UBERON:0000995 total RNA-seq	+	total RNA-seq	UBERON:0000995	uterus	tissue	adult	encode	paired	FALSE				0.00292492	0.91685	0.91685	chr2:186767620-187816196:.
chr1:172182677:A>T		rs480988	1	172151817	172182677	A	T	ENSG00000117560	FASLG	protein_coding			rna_seq	GeneMaskLFCScorer(requested_output=RNA_SEQ)	UBERON:0000995 gtex Uterus polyA plus RNA-seq	.	polyA plus RNA-seq	UBERON:0000995	uterus	tissue	adult	gtex	paired	FALSE			Uterus	0.00345182	0.91685	0.91685	chr1:171658389-172706965:.
chr3:49913883:T>C		rs9848497	3	49951316	49913883	T	C	ENSG00000226913	BSN-DT	lncRNA			rna_seq	GeneMaskLFCScorer(requested_output=RNA_SEQ)	UBERON:0000995 gtex Uterus polyA plus RNA-seq	.	polyA plus RNA-seq	UBERON:0000995	uterus	tissue	adult	gtex	paired	FALSE			Uterus	0.00344086	0.91685	0.91685	chr3:49389595-50438171:.
chr3:49146522:A>C		rs36133651	3	49183955	49146522	A	C	ENSG00000207605	MIR191	miRNA			rna_seq	GeneMaskLFCScorer(requested_output=RNA_SEQ)	UBERON:0000995 gtex Uterus polyA plus RNA-seq	.	polyA plus RNA-seq	UBERON:0000995	uterus	tissue	adult	gtex	paired	FALSE			Uterus	0.00346327	0.91685	0.91685	chr3:48622234-49670810:.
chr17:20246705:A>C		rs757495	17	20150018	20246705	A	C	ENSG00000260907	ENSG00000260907	lncRNA			rna_seq	GeneMaskLFCScorer(requested_output=RNA_SEQ)	UBERON:0000995 gtex Uterus polyA plus RNA-seq	.	polyA plus RNA-seq	UBERON:0000995	uterus	tissue	adult	gtex	paired	FALSE			Uterus	0.00346088	0.91685	0.91685	chr17:19722417-20770993:.
chr3:49355187:A>G		rs11720657	3	49392620	49355187	A	G	ENSG00000221883	ARIH2OS	lncRNA			rna_seq	GeneMaskLFCScorer(requested_output=RNA_SEQ)	UBERON:0000995 total RNA-seq	-	total RNA-seq	UBERON:0000995	uterus	tissue	adult	encode	paired	FALSE				0.00250554	0.91685	0.91685	chr3:48830899-49879475:.
chr19:29604100:A>G		rs11667986	19	30095007	29604100	A	G	ENSG00000276251	ENSG00000276251	lncRNA			rna_seq	GeneMaskLFCScorer(requested_output=RNA_SEQ)	UBERON:0000995 gtex Uterus polyA plus RNA-seq	.	polyA plus RNA-seq	UBERON:0000995	uterus	tissue	adult	gtex	paired	FALSE			Uterus	0.00346374	0.91685	0.91685	chr19:29079812-30128388:.
chr6:19788196:A>T		rs6918235	6	19788427	19788196	A	T	ENSG00000227803	ENSG00000227803	lncRNA			rna_seq	GeneMaskLFCScorer(requested_output=RNA_SEQ)	UBERON:0000995 total RNA-seq	+	total RNA-seq	UBERON:0000995	uterus	tissue	adult	encode	paired	FALSE				0.0029068	0.91685	0.91685	chr6:19263908-20312484:.
chr3:49272354:A>C		rs6809851	3	49309787	49272354	A	C	ENSG00000173531	MST1	protein_coding			rna_seq	GeneMaskLFCScorer(requested_output=RNA_SEQ)	UBERON:0000995 total RNA-seq	-	total RNA-seq	UBERON:0000995	uterus	tissue	adult	encode	paired	FALSE				0.00250268	0.91685	0.91685	chr3:48748066-49796642:.
chr10:88398851:T>C		rs1617881	10	90158608	88398851	T	C	ENSG00000184719	RNLS	protein_coding			rna_seq	GeneMaskLFCScorer(requested_output=RNA_SEQ)	UBERON:0000995 total RNA-seq	-	total RNA-seq	UBERON:0000995	uterus	tissue	adult	encode	paired	FALSE				0.00251174	0.91685	0.91685	chr10:87874563-88923139:.
chr12:95272547:A>C		rs4762161	12	95666323	95272547	A	C	ENSG00000257943	ENSG00000257943	transcribed_unitary_pseudogene			rna_seq	GeneMaskLFCScorer(requested_output=RNA_SEQ)	UBERON:0000995 total RNA-seq	-	total RNA-seq	UBERON:0000995	uterus	tissue	adult	encode	paired	FALSE				0.00251007	0.91685	0.91685	chr12:94748259-95796835:.
chr6:165898370:A>G		rs13215993	6	166311858	165898370	A	G	ENSG00000206681	RNU6-730P	snRNA			rna_seq	GeneMaskLFCScorer(requested_output=RNA_SEQ)	UBERON:0000995 total RNA-seq	-	total RNA-seq	UBERON:0000995	uterus	tissue	adult	encode	paired	FALSE				0.00249863	0.91685	0.91685	chr6:165374082-166422658:.
chr6:29868855:T>C		rs72848654	6	29836632	29868855	T	C	ENSG00000231226	TRIM31-AS1	lncRNA			rna_seq	GeneMaskLFCScorer(requested_output=RNA_SEQ)	UBERON:0000995 gtex Uterus polyA plus RNA-seq	.	polyA plus RNA-seq	UBERON:0000995	uterus	tissue	adult	gtex	paired	FALSE			Uterus	0.00346279	0.91685	0.91685	chr6:29344567-30393143:.
chr6:73743963:A>G		rs4235875	6	74453686	73743963	A	G	ENSG00000224221	RPS6P8	processed_pseudogene			rna_seq	GeneMaskLFCScorer(requested_output=RNA_SEQ)	UBERON:0000995 gtex Uterus polyA plus RNA-seq	.	polyA plus RNA-seq	UBERON:0000995	uterus	tissue	adult	gtex	paired	FALSE			Uterus	0.00343609	0.91685	0.91685	chr6:73219675-74268251:.
chr6:29820168:T>C		rs59457386	6	29787945	29820168	T	C	ENSG00000213880	RPL7AP7	processed_pseudogene			rna_seq	GeneMaskLFCScorer(requested_output=RNA_SEQ)	UBERON:0000995 gtex Uterus polyA plus RNA-seq	.	polyA plus RNA-seq	UBERON:0000995	uterus	tissue	adult	gtex	paired	FALSE			Uterus	0.00344372	0.91685	0.91685	chr6:29295880-30344456:.
chr3:49874016:C>G		rs34654589	3	49911449	49874016	C	G	ENSG00000244730	PHF5AP3	processed_pseudogene			rna_seq	GeneMaskLFCScorer(requested_output=RNA_SEQ)	UBERON:0000995 gtex Uterus polyA plus RNA-seq	.	polyA plus RNA-seq	UBERON:0000995	uterus	tissue	adult	gtex	paired	FALSE			Uterus	0.00346136	0.91685	0.91685	chr3:49349728-50398304:.
chr3:49760336:A>G		rs9835157	3	49797769	49760336	A	G	ENSG00000173531	MST1	protein_coding			rna_seq	GeneMaskLFCScorer(requested_output=RNA_SEQ)	UBERON:0000995 gtex Uterus polyA plus RNA-seq	.	polyA plus RNA-seq	UBERON:0000995	uterus	tissue	adult	gtex	paired	FALSE			Uterus	0.00346661	0.91685	0.91685	chr3:49236048-50284624:.
chr15:40112949:A>G		rs580781	15	40405150	40112949	A	G	ENSG00000156970	BUB1B	protein_coding			rna_seq	GeneMaskLFCScorer(requested_output=RNA_SEQ)	UBERON:0000995 total RNA-seq	+	total RNA-seq	UBERON:0000995	uterus	tissue	adult	encode	paired	FALSE				0.00289345	0.91685	0.91685	chr15:39588661-40637237:.
chr1:21927595:T>C		rs112663661	1	22254088	21927595	T	C	ENSG00000076864	RAP1GAP	protein_coding			rna_seq	GeneMaskLFCScorer(requested_output=RNA_SEQ)	UBERON:0000995 total RNA-seq	-	total RNA-seq	UBERON:0000995	uterus	tissue	adult	encode	paired	FALSE				0.00251031	0.91685	0.91685	chr1:21403307-22451883:.
chr3:49958620:A>G		rs13077403	3	49996053	49958620	A	G	ENSG00000185614	INKA1	protein_coding			rna_seq	GeneMaskLFCScorer(requested_output=RNA_SEQ)	UBERON:0000995 total RNA-seq	+	total RNA-seq	UBERON:0000995	uterus	tissue	adult	encode	paired	FALSE				0.00289941	0.91685	0.91685	chr3:49434332-50482908:.
chr1:172190253:A>G		rs631915	1	172159393	172190253	A	G	ENSG00000287336	ENSG00000287336	lncRNA			rna_seq	GeneMaskLFCScorer(requested_output=RNA_SEQ)	UBERON:0000995 total RNA-seq	-	total RNA-seq	UBERON:0000995	uterus	tissue	adult	encode	paired	FALSE				0.00249338	0.91685	0.91685	chr1:171665965-172714541:.
chr2:27026377:A>G		rs3754733	2	27249245	27026377	A	G	ENSG00000138074	SLC5A6	protein_coding			rna_seq	GeneMaskLFCScorer(requested_output=RNA_SEQ)	UBERON:0000995 total RNA-seq	-	total RNA-seq	UBERON:0000995	uterus	tissue	adult	encode	paired	FALSE				0.00251198	0.91685	0.91685	chr2:26502089-27550665:.
chr12:57035547:A>G		rs61504157	12	57429331	57035547	A	G	ENSG00000185633	NDUFA4L2	protein_coding			rna_seq	GeneMaskLFCScorer(requested_output=RNA_SEQ)	UBERON:0000995 total RNA-seq	-	total RNA-seq	UBERON:0000995	uterus	tissue	adult	encode	paired	FALSE				0.00250495	0.91685	0.91685	chr12:56511259-57559835:.
chr7:27168661:T>C		rs2071243	7	27208280	27168661	T	C	ENSG00000213783	RPL35P4	processed_pseudogene			rna_seq	GeneMaskLFCScorer(requested_output=RNA_SEQ)	UBERON:0000995 gtex Uterus polyA plus RNA-seq	.	polyA plus RNA-seq	UBERON:0000995	uterus	tissue	adult	gtex	paired	FALSE			Uterus	0.00343275	0.91685	0.91685	chr7:26644373-27692949:.
chr17:20268559:T>C		rs3850779	17	20171872	20268559	T	C	ENSG00000263494	ENSG00000263494	lncRNA			rna_seq	GeneMaskLFCScorer(requested_output=RNA_SEQ)	UBERON:0000995 total RNA-seq	+	total RNA-seq	UBERON:0000995	uterus	tissue	adult	encode	paired	FALSE				0.00289583	0.91685	0.91685	chr17:19744271-20792847:.
chr11:33699715:T>G		rs4755894	11	33721261	33699715	T	G	ENSG00000205177	C11orf91	protein_coding			rna_seq	GeneMaskLFCScorer(requested_output=RNA_SEQ)	UBERON:0000995 total RNA-seq	-	total RNA-seq	UBERON:0000995	uterus	tissue	adult	encode	paired	FALSE				0.00249195	0.91685	0.91685	chr11:33175427-34224003:.
chr7:25844482:T>G		rs4722530	7	25884102	25844482	T	G	ENSG00000232383	ENSG00000232383	processed_pseudogene			rna_seq	GeneMaskLFCScorer(requested_output=RNA_SEQ)	UBERON:0000995 gtex Uterus polyA plus RNA-seq	.	polyA plus RNA-seq	UBERON:0000995	uterus	tissue	adult	gtex	paired	FALSE			Uterus	0.00344181	0.91685	0.91685	chr7:25320194-26368770:.
chr6:31360768:A>T		rs9366782	6	31328545	31360768	A	T	ENSG00000227939	RPL3P2	processed_pseudogene			rna_seq	GeneMaskLFCScorer(requested_output=RNA_SEQ)	UBERON:0000995 total RNA-seq	+	total RNA-seq	UBERON:0000995	uterus	tissue	adult	encode	paired	FALSE				0.00291014	0.91685	0.91685	chr6:30836480-31885056:.
chr22:40144758:T>G		rs4586740	22	40540762	40144758	T	G	ENSG00000225528	TMA7B	protein_coding			rna_seq	GeneMaskLFCScorer(requested_output=RNA_SEQ)	UBERON:0000995 gtex Uterus polyA plus RNA-seq	.	polyA plus RNA-seq	UBERON:0000995	uterus	tissue	adult	gtex	paired	FALSE			Uterus	0.00343514	0.91685	0.91685	chr22:39620470-40669046:.
chr10:94852614:T>C		rs12268020	10	96612371	94852614	T	C	ENSG00000231829	ENSG00000231829	lncRNA			rna_seq	GeneMaskLFCScorer(requested_output=RNA_SEQ)	UBERON:0000995 total RNA-seq	-	total RNA-seq	UBERON:0000995	uterus	tissue	adult	encode	paired	FALSE				0.00249147	0.91685	0.91685	chr10:94328326-95376902:.
chr6:29842766:A>G		rs4607472	6	29810543	29842766	A	G	ENSG00000213880	RPL7AP7	processed_pseudogene			rna_seq	GeneMaskLFCScorer(requested_output=RNA_SEQ)	UBERON:0000995 gtex Uterus polyA plus RNA-seq	.	polyA plus RNA-seq	UBERON:0000995	uterus	tissue	adult	gtex	paired	FALSE			Uterus	0.00344658	0.91685	0.91685	chr6:29318478-30367054:.
chr17:20264298:T>C		rs2526465	17	20167611	20264298	T	C	ENSG00000128487	SPECC1	protein_coding			rna_seq	GeneMaskLFCScorer(requested_output=RNA_SEQ)	UBERON:0000995 gtex Uterus polyA plus RNA-seq	.	polyA plus RNA-seq	UBERON:0000995	uterus	tissue	adult	gtex	paired	FALSE			Uterus	0.0034585	0.91685	0.91685	chr17:19740010-20788586:.
chr3:50025445:A>G		rs13071931	3	50062878	50025445	A	G	ENSG00000271858	ENSG00000271858	lncRNA			rna_seq	GeneMaskLFCScorer(requested_output=RNA_SEQ)	UBERON:0000995 total RNA-seq	+	total RNA-seq	UBERON:0000995	uterus	tissue	adult	encode	paired	FALSE				0.0029068	0.91685	0.91685	chr3:49501157-50549733:.
chr12:56996254:T>C		rs35493121	12	57390038	56996254	T	C	ENSG00000201198	RNU6-879P	snRNA			rna_seq	GeneMaskLFCScorer(requested_output=RNA_SEQ)	UBERON:0000995 gtex Uterus polyA plus RNA-seq	.	polyA plus RNA-seq	UBERON:0000995	uterus	tissue	adult	gtex	paired	FALSE			Uterus	0.00346708	0.91685	0.91685	chr12:56471966-57520542:.
chr17:48359200:A>G		rs7210959	17	46436562	48359200	A	G	ENSG00000244514	RN7SL125P	misc_RNA			rna_seq	GeneMaskLFCScorer(requested_output=RNA_SEQ)	UBERON:0000995 gtex Uterus polyA plus RNA-seq	.	polyA plus RNA-seq	UBERON:0000995	uterus	tissue	adult	gtex	paired	FALSE			Uterus	0.00346088	0.91685	0.91685	chr17:47834912-48883488:.
chr12:15248862:A>T		rs1120565	12	15401796	15248862	A	T	ENSG00000139055	ERP27	protein_coding			rna_seq	GeneMaskLFCScorer(requested_output=RNA_SEQ)	UBERON:0000995 total RNA-seq	-	total RNA-seq	UBERON:0000995	uterus	tissue	adult	encode	paired	FALSE				0.00251436	0.91685	0.91685	chr12:14724574-15773150:.
chr12:54024382:A>G		rs894736	12	54418166	54024382	A	G	ENSG00000273049	ENSG00000273049	protein_coding			rna_seq	GeneMaskLFCScorer(requested_output=RNA_SEQ)	UBERON:0000995 gtex Uterus polyA plus RNA-seq	.	polyA plus RNA-seq	UBERON:0000995	uterus	tissue	adult	gtex	paired	FALSE			Uterus	0.00343674	0.91685	0.91685	chr12:53500094-54548670:.
chr7:25856065:T>C		rs12666961	7	25895685	25856065	T	C	ENSG00000290025	ENSG00000290025	lncRNA			rna_seq	GeneMaskLFCScorer(requested_output=RNA_SEQ)	UBERON:0000995 total RNA-seq	+	total RNA-seq	UBERON:0000995	uterus	tissue	adult	encode	paired	FALSE				0.00289583	0.91685	0.91685	chr7:25331777-26380353:.
chrX:70479891:A>G		rs6525369	X	69699741	70479891	A	G	ENSG00000130055	GDPD2	protein_coding			rna_seq	GeneMaskLFCScorer(requested_output=RNA_SEQ)	UBERON:0000995 total RNA-seq	+	total RNA-seq	UBERON:0000995	uterus	tissue	adult	encode	paired	FALSE				0.00290632	0.91685	0.91685	chrX:69955603-71004179:.
chr17:48359259:T>C		rs7215230	17	46436621	48359259	T	C	ENSG00000210741	MIR196A1	miRNA			rna_seq	GeneMaskLFCScorer(requested_output=RNA_SEQ)	UBERON:0000995 gtex Uterus polyA plus RNA-seq	.	polyA plus RNA-seq	UBERON:0000995	uterus	tissue	adult	gtex	paired	FALSE			Uterus	0.00344849	0.91685	0.91685	chr17:47834971-48883547:.
chr1:22122832:A>G		rs59709264	1	22449325	22122832	A	G	ENSG00000070886	EPHA8	protein_coding			rna_seq	GeneMaskLFCScorer(requested_output=RNA_SEQ)	UBERON:0000995 gtex Uterus polyA plus RNA-seq	.	polyA plus RNA-seq	UBERON:0000995	uterus	tissue	adult	gtex	paired	FALSE			Uterus	0.00344324	0.91685	0.91685	chr1:21598544-22647120:.
chr6:29948510:T>G		rs72845126	6	29916287	29948510	T	G	ENSG00000290574	ENSG00000290574	lncRNA			rna_seq	GeneMaskLFCScorer(requested_output=RNA_SEQ)	UBERON:0000995 total RNA-seq	+	total RNA-seq	UBERON:0000995	uterus	tissue	adult	encode	paired	FALSE				0.0029099	0.91685	0.91685	chr6:29424222-30472798:.
chr12:54024382:A>G		rs894736	12	54418166	54024382	A	G	ENSG00000207571	MIR615	miRNA			rna_seq	GeneMaskLFCScorer(requested_output=RNA_SEQ)	UBERON:0000995 total RNA-seq	+	total RNA-seq	UBERON:0000995	uterus	tissue	adult	encode	paired	FALSE				0.00290346	0.91685	0.91685	chr12:53500094-54548670:.
chr1:172259517:C>G		rs11590165	1	172228657	172259517	C	G	ENSG00000283152	MIR3120	miRNA			rna_seq	GeneMaskLFCScorer(requested_output=RNA_SEQ)	UBERON:0000995 gtex Uterus polyA plus RNA-seq	.	polyA plus RNA-seq	UBERON:0000995	uterus	tissue	adult	gtex	paired	FALSE			Uterus	0.00346573	0.91685	0.91685	chr1:171735229-172783805:.
chr10:88373819:T>C		rs792221	10	90133576	88373819	T	C	ENSG00000234256	PTCD2P2	processed_pseudogene			rna_seq	GeneMaskLFCScorer(requested_output=RNA_SEQ)	UBERON:0000995 gtex Uterus polyA plus RNA-seq	.	polyA plus RNA-seq	UBERON:0000995	uterus	tissue	adult	gtex	paired	FALSE			Uterus	0.00343752	0.91685	0.91685	chr10:87849531-88898107:.
chr6:151517110:T>C		rs7759516	6	151838245	151517110	T	C	ENSG00000207422	RNU6-813P	snRNA			rna_seq	GeneMaskLFCScorer(requested_output=RNA_SEQ)	UBERON:0000995 gtex Uterus polyA plus RNA-seq	.	polyA plus RNA-seq	UBERON:0000995	uterus	tissue	adult	gtex	paired	FALSE			Uterus	0.00344181	0.91685	0.91685	chr6:150992822-152041398:.
chr8:10945955:T>C		rs12679529	8	10803465	10945955	T	C	ENSG00000272505	ENSG00000272505	lncRNA			rna_seq	GeneMaskLFCScorer(requested_output=RNA_SEQ)	UBERON:0000995 gtex Uterus polyA plus RNA-seq	.	polyA plus RNA-seq	UBERON:0000995	uterus	tissue	adult	gtex	paired	FALSE			Uterus	0.00345159	0.91685	0.91685	chr8:10421667-11470243:.
chr8:10945955:T>C		rs12679529	8	10803465	10945955	T	C	ENSG00000255020	TDH-AS1	lncRNA			rna_seq	GeneMaskLFCScorer(requested_output=RNA_SEQ)	UBERON:0000995 total RNA-seq	-	total RNA-seq	UBERON:0000995	uterus	tissue	adult	encode	paired	FALSE				0.00250816	0.91685	0.91685	chr8:10421667-11470243:.
chr6:74167795:T>C		rs4708134	6	74877511	74167795	T	C	ENSG00000223786	ENSG00000223786	lncRNA			rna_seq	GeneMaskLFCScorer(requested_output=RNA_SEQ)	UBERON:0000995 total RNA-seq	+	total RNA-seq	UBERON:0000995	uterus	tissue	adult	encode	paired	FALSE				0.00289679	0.91685	0.91685	chr6:73643507-74692083:.
chr1:172255339:A>G		rs1992549	1	172224479	172255339	A	G	ENSG00000206684	RNU6-157P	snRNA			rna_seq	GeneMaskLFCScorer(requested_output=RNA_SEQ)	UBERON:0000995 gtex Uterus polyA plus RNA-seq	.	polyA plus RNA-seq	UBERON:0000995	uterus	tissue	adult	gtex	paired	FALSE			Uterus	0.00343943	0.91685	0.91685	chr1:171731051-172779627:.
chr1:172245799:A>G		rs12740971	1	172214939	172245799	A	G	ENSG00000233540	DNM3-IT1	lncRNA			rna_seq	GeneMaskLFCScorer(requested_output=RNA_SEQ)	UBERON:0000995 total RNA-seq	+	total RNA-seq	UBERON:0000995	uterus	tissue	adult	encode	paired	FALSE				0.00290298	0.91685	0.91685	chr1:171721511-172770087:.
chr15:40102658:A>G		rs675173	15	40394859	40102658	A	G	ENSG00000259432	ENSG00000259432	lncRNA			rna_seq	GeneMaskLFCScorer(requested_output=RNA_SEQ)	UBERON:0000995 total RNA-seq	-	total RNA-seq	UBERON:0000995	uterus	tissue	adult	encode	paired	FALSE				0.00250769	0.91685	0.91685	chr15:39578370-40626946:.
chr12:102295156:A>G		rs10860851	12	102688934	102295156	A	G	ENSG00000258230	ENSG00000258230	transcribed_processed_pseudogene			rna_seq	GeneMaskLFCScorer(requested_output=RNA_SEQ)	UBERON:0000995 gtex Uterus polyA plus RNA-seq	.	polyA plus RNA-seq	UBERON:0000995	uterus	tissue	adult	gtex	paired	FALSE			Uterus	0.00345373	0.91685	0.91685	chr12:101770868-102819444:.
chr13:49907022:A>C		rs61960398	13	50481158	49907022	A	C	ENSG00000283785	MIR15A	miRNA			rna_seq	GeneMaskLFCScorer(requested_output=RNA_SEQ)	UBERON:0000995 gtex Uterus polyA plus RNA-seq	.	polyA plus RNA-seq	UBERON:0000995	uterus	tissue	adult	gtex	paired	FALSE			Uterus	0.00344467	0.91685	0.91685	chr13:49382734-50431310:.
chr3:49479086:T>C		rs7355800	3	49516519	49479086	T	C	ENSG00000270441	LAMB2P1	unprocessed_pseudogene			rna_seq	GeneMaskLFCScorer(requested_output=RNA_SEQ)	UBERON:0000995 total RNA-seq	-	total RNA-seq	UBERON:0000995	uterus	tissue	adult	encode	paired	FALSE				0.0024972	0.91685	0.91685	chr3:48954798-50003374:.
chr13:49912517:T>C		rs111685957	13	50486653	49912517	T	C	ENSG00000273541	ENSG00000273541	misc_RNA			rna_seq	GeneMaskLFCScorer(requested_output=RNA_SEQ)	UBERON:0000995 total RNA-seq	+	total RNA-seq	UBERON:0000995	uterus	tissue	adult	encode	paired	FALSE				0.00290632	0.91685	0.91685	chr13:49388229-50436805:.
chr8:41072541:C>G		rs4736911	8	40930060	41072541	C	G	ENSG00000253174	ENSG00000253174	lncRNA			rna_seq	GeneMaskLFCScorer(requested_output=RNA_SEQ)	UBERON:0000995 total RNA-seq	-	total RNA-seq	UBERON:0000995	uterus	tissue	adult	encode	paired	FALSE				0.0025053	0.91685	0.91685	chr8:40548253-41596829:.
chr17:20110146:A>T		rs4925086	17	20013459	20110146	A	T	ENSG00000263946	ENSG00000263946	transcribed_processed_pseudogene			rna_seq	GeneMaskLFCScorer(requested_output=RNA_SEQ)	UBERON:0000995 gtex Uterus polyA plus RNA-seq	.	polyA plus RNA-seq	UBERON:0000995	uterus	tissue	adult	gtex	paired	FALSE			Uterus	0.00346613	0.91685	0.91685	chr17:19585858-20634434:.
chr17:48063930:A>G		rs11870317	17	46141292	48063930	A	G	ENSG00000206734	Y_RNA	misc_RNA			rna_seq	GeneMaskLFCScorer(requested_output=RNA_SEQ)	UBERON:0000995 total RNA-seq	+	total RNA-seq	UBERON:0000995	uterus	tissue	adult	encode	paired	FALSE				0.00291634	0.91685	0.91685	chr17:47539642-48588218:.
chr3:49717537:T>C		rs7628207	3	49754970	49717537	T	C	ENSG00000283726	MIR5193	miRNA			rna_seq	GeneMaskLFCScorer(requested_output=RNA_SEQ)	UBERON:0000995 gtex Uterus polyA plus RNA-seq	.	polyA plus RNA-seq	UBERON:0000995	uterus	tissue	adult	gtex	paired	FALSE			Uterus	0.00345483	0.91685	0.91685	chr3:49193249-50241825:.
chr6:73797191:A>G		rs997765	6	74506914	73797191	A	G	ENSG00000218459	RPS27P15	processed_pseudogene			rna_seq	GeneMaskLFCScorer(requested_output=RNA_SEQ)	UBERON:0000995 gtex Uterus polyA plus RNA-seq	.	polyA plus RNA-seq	UBERON:0000995	uterus	tissue	adult	gtex	paired	FALSE			Uterus	0.0034585	0.91685	0.91685	chr6:73272903-74321479:.
chr6:152320471:T>G		rs4472361	6	152641606	152320471	T	G	ENSG00000218792	HSPD1P16	processed_pseudogene			rna_seq	GeneMaskLFCScorer(requested_output=RNA_SEQ)	UBERON:0000995 gtex Uterus polyA plus RNA-seq	.	polyA plus RNA-seq	UBERON:0000995	uterus	tissue	adult	gtex	paired	FALSE			Uterus	0.00344706	0.91685	0.91685	chr6:151796183-152844759:.
chr6:170068477:A>G		rs874105	6	170383701	170068477	A	G	ENSG00000273100	ENSG00000273100	lncRNA			rna_seq	GeneMaskLFCScorer(requested_output=RNA_SEQ)	UBERON:0000995 total RNA-seq	+	total RNA-seq	UBERON:0000995	uterus	tissue	adult	encode	paired	FALSE				0.00290775	0.91685	0.91685	chr6:169544189-170592765:.
chr3:13690146:T>C		rs9830904	3	13731645	13690146	T	C	ENSG00000224752	VN1R21P	unitary_pseudogene			rna_seq	GeneMaskLFCScorer(requested_output=RNA_SEQ)	UBERON:0000995 gtex Uterus polyA plus RNA-seq	.	polyA plus RNA-seq	UBERON:0000995	uterus	tissue	adult	gtex	paired	FALSE			Uterus	0.00343847	0.91685	0.91685	chr3:13165858-14214434:.
chr3:50045481:C>G		rs2526747	3	50082914	50045481	C	G	ENSG00000004838	ZMYND10	protein_coding			rna_seq	GeneMaskLFCScorer(requested_output=RNA_SEQ)	UBERON:0000995 total RNA-seq	-	total RNA-seq	UBERON:0000995	uterus	tissue	adult	encode	paired	FALSE				0.00251484	0.91685	0.91685	chr3:49521193-50569769:.
chr6:170072517:T>C		rs1390309	6	170387741	170072517	T	C	ENSG00000261003	ENSG00000261003	lncRNA			rna_seq	GeneMaskLFCScorer(requested_output=RNA_SEQ)	UBERON:0000995 gtex Uterus polyA plus RNA-seq	.	polyA plus RNA-seq	UBERON:0000995	uterus	tissue	adult	gtex	paired	FALSE			Uterus	0.00343656	0.91685	0.91685	chr6:169548229-170596805:.
chr6:151391463:T>G		rs79626929	6	151712598	151391463	T	G	ENSG00000213087	ENSG00000213087	processed_pseudogene			rna_seq	GeneMaskLFCScorer(requested_output=RNA_SEQ)	UBERON:0000995 gtex Uterus polyA plus RNA-seq	.	polyA plus RNA-seq	UBERON:0000995	uterus	tissue	adult	gtex	paired	FALSE			Uterus	0.00345945	0.91685	0.91685	chr6:150867175-151915751:.
chr7:23490432:A>G		rs62468795	7	23530051	23490432	A	G	ENSG00000224785	ENSG00000224785	processed_pseudogene			rna_seq	GeneMaskLFCScorer(requested_output=RNA_SEQ)	UBERON:0000995 gtex Uterus polyA plus RNA-seq	.	polyA plus RNA-seq	UBERON:0000995	uterus	tissue	adult	gtex	paired	FALSE			Uterus	0.00343323	0.91685	0.91685	chr7:22966144-24014720:.
chr2:187320077:A>G		rs13417165	2	188184804	187320077	A	G	ENSG00000231739	GAPDHP59	processed_pseudogene			rna_seq	GeneMaskLFCScorer(requested_output=RNA_SEQ)	UBERON:0000995 total RNA-seq	+	total RNA-seq	UBERON:0000995	uterus	tissue	adult	encode	paired	FALSE				0.00291824	0.91685	0.91685	chr2:186795789-187844365:.
chr10:74513821:A>G		rs10824195	10	76273579	74513821	A	G	ENSG00000226253	MRPL35P3	processed_pseudogene			rna_seq	GeneMaskLFCScorer(requested_output=RNA_SEQ)	UBERON:0000995 gtex Uterus polyA plus RNA-seq	.	polyA plus RNA-seq	UBERON:0000995	uterus	tissue	adult	gtex	paired	FALSE			Uterus	0.00345182	0.91685	0.91685	chr10:73989533-75038109:.
chr6:170082692:T>C		rs12527357	6	170397916	170082692	T	C	ENSG00000266245	MIR4644	miRNA			rna_seq	GeneMaskLFCScorer(requested_output=RNA_SEQ)	UBERON:0000995 total RNA-seq	+	total RNA-seq	UBERON:0000995	uterus	tissue	adult	encode	paired	FALSE				0.00290251	0.91685	0.91685	chr6:169558404-170606980:.
chr15:41811358:T>C		rs77126542	15	42103556	41811358	T	C	ENSG00000260926	ENSG00000260926	lncRNA			rna_seq	GeneMaskLFCScorer(requested_output=RNA_SEQ)	UBERON:0000995 gtex Uterus polyA plus RNA-seq	.	polyA plus RNA-seq	UBERON:0000995	uterus	tissue	adult	gtex	paired	FALSE			Uterus	0.00343561	0.91685	0.91685	chr15:41287070-42335646:.
chr19:17274693:A>G		rs67412075	19	17385502	17274693	A	G	ENSG00000269053	ENSG00000269053	lncRNA			rna_seq	GeneMaskLFCScorer(requested_output=RNA_SEQ)	UBERON:0000995 total RNA-seq	-	total RNA-seq	UBERON:0000995	uterus	tissue	adult	encode	paired	FALSE				0.00249243	0.91685	0.91685	chr19:16750405-17798981:.
chr12:57073472:A>G		rs112596414	12	57467255	57073472	A	G	ENSG00000278399	ENSG00000278399	unprocessed_pseudogene			rna_seq	GeneMaskLFCScorer(requested_output=RNA_SEQ)	UBERON:0000995 total RNA-seq	-	total RNA-seq	UBERON:0000995	uterus	tissue	adult	encode	paired	FALSE				0.00251055	0.91685	0.91685	chr12:56549184-57597760:.
chr3:49612440:A>G		rs62262671	3	49649873	49612440	A	G	ENSG00000199546	Y_RNA	misc_RNA			rna_seq	GeneMaskLFCScorer(requested_output=RNA_SEQ)	UBERON:0000995 total RNA-seq	+	total RNA-seq	UBERON:0000995	uterus	tissue	adult	encode	paired	FALSE				0.00291777	0.91685	0.91685	chr3:49088152-50136728:.
chr6:29946287:T>C		rs36048260	6	29914064	29946287	T	C	ENSG00000204632	HLA-G	protein_coding			rna_seq	GeneMaskLFCScorer(requested_output=RNA_SEQ)	UBERON:0000995 total RNA-seq	+	total RNA-seq	UBERON:0000995	uterus	tissue	adult	encode	paired	FALSE				0.00290465	0.91685	0.91685	chr6:29421999-30470575:.
chr8:10811124:A>G		rs12676417	8	10668634	10811124	A	G	ENSG00000175806	MSRA	protein_coding			rna_seq	GeneMaskLFCScorer(requested_output=RNA_SEQ)	UBERON:0000995 total RNA-seq	+	total RNA-seq	UBERON:0000995	uterus	tissue	adult	encode	paired	FALSE				0.00292778	0.91685	0.91685	chr8:10286836-11335412:.
chr8:10912745:T>G		rs7834121	8	10770255	10912745	T	G	ENSG00000255310	ENSG00000255310	lncRNA			rna_seq	GeneMaskLFCScorer(requested_output=RNA_SEQ)	UBERON:0000995 total RNA-seq	-	total RNA-seq	UBERON:0000995	uterus	tissue	adult	encode	paired	FALSE				0.0024972	0.91685	0.91685	chr8:10388457-11437033:.
chr17:48294988:T>C		rs16954904	17	46372350	48294988	T	C	ENSG00000207306	RNU6-1152P	snRNA			rna_seq	GeneMaskLFCScorer(requested_output=RNA_SEQ)	UBERON:0000995 total RNA-seq	-	total RNA-seq	UBERON:0000995	uterus	tissue	adult	encode	paired	FALSE				0.00250578	0.91685	0.91685	chr17:47770700-48819276:.
chr13:49903189:T>C		rs75154776	13	50477325	49903189	T	C	ENSG00000223676	RPL34P26	processed_pseudogene			rna_seq	GeneMaskLFCScorer(requested_output=RNA_SEQ)	UBERON:0000995 gtex Uterus polyA plus RNA-seq	.	polyA plus RNA-seq	UBERON:0000995	uterus	tissue	adult	gtex	paired	FALSE			Uterus	0.00343823	0.91685	0.91685	chr13:49378901-50427477:.
chr6:170053481:T>G		rs12213931	6	170368705	170053481	T	G	ENSG00000288959	ENSG00000288959	lncRNA			rna_seq	GeneMaskLFCScorer(requested_output=RNA_SEQ)	UBERON:0000995 total RNA-seq	+	total RNA-seq	UBERON:0000995	uterus	tissue	adult	encode	paired	FALSE				0.00292635	0.91685	0.91685	chr6:169529193-170577769:.
chrX:70944770:A>G		rs62608111	X	70164620	70944770	A	G	ENSG00000212605	RNU1-56P	snRNA			rna_seq	GeneMaskLFCScorer(requested_output=RNA_SEQ)	UBERON:0000995 total RNA-seq	-	total RNA-seq	UBERON:0000995	uterus	tissue	adult	encode	paired	FALSE				0.00249958	0.91685	0.91685	chrX:70420482-71469058:.
chr8:10845783:T>C		rs10093774	8	10703293	10845783	T	C	ENSG00000184608	FAM167A-AS1	lncRNA			rna_seq	GeneMaskLFCScorer(requested_output=RNA_SEQ)	UBERON:0000995 gtex Uterus polyA plus RNA-seq	.	polyA plus RNA-seq	UBERON:0000995	uterus	tissue	adult	gtex	paired	FALSE			Uterus	0.0034337	0.91685	0.91685	chr8:10321495-11370071:.
chr3:50188718:T>C		rs14321	3	50226151	50188718	T	C	ENSG00000164076	CAMKV	protein_coding			rna_seq	GeneMaskLFCScorer(requested_output=RNA_SEQ)	UBERON:0000995 gtex Uterus polyA plus RNA-seq	.	polyA plus RNA-seq	UBERON:0000995	uterus	tissue	adult	gtex	paired	FALSE			Uterus	0.00345564	0.91685	0.91685	chr3:49664430-50713006:.
chr8:74354679:T>C		rs13278617	8	75266914	74354679	T	C	ENSG00000253596	ENSG00000253596	lncRNA			rna_seq	GeneMaskLFCScorer(requested_output=RNA_SEQ)	UBERON:0000995 gtex Uterus polyA plus RNA-seq	.	polyA plus RNA-seq	UBERON:0000995	uterus	tissue	adult	gtex	paired	FALSE			Uterus	0.00345421	0.91685	0.91685	chr8:73830391-74878967:.
chrX:132382395:T>C		rs5933151	X	131516423	132382395	T	C	ENSG00000228819	AGKP2	processed_pseudogene			rna_seq	GeneMaskLFCScorer(requested_output=RNA_SEQ)	UBERON:0000995 gtex Uterus polyA plus RNA-seq	.	polyA plus RNA-seq	UBERON:0000995	uterus	tissue	adult	gtex	paired	FALSE			Uterus	0.00344133	0.91685	0.91685	chrX:131858107-132906683:.
chr6:29843606:T>C		rs57149040	6	29811383	29843606	T	C	ENSG00000230795	HLA-K	unprocessed_pseudogene			rna_seq	GeneMaskLFCScorer(requested_output=RNA_SEQ)	UBERON:0000995 total RNA-seq	+	total RNA-seq	UBERON:0000995	uterus	tissue	adult	encode	paired	FALSE				0.00291586	0.91685	0.91685	chr6:29319318-30367894:.
chrX:71039301:A>C		rs12844037	X	70259151	71039301	A	C	ENSG00000120498	TEX11	protein_coding			rna_seq	GeneMaskLFCScorer(requested_output=RNA_SEQ)	UBERON:0000995 gtex Uterus polyA plus RNA-seq	.	polyA plus RNA-seq	UBERON:0000995	uterus	tissue	adult	gtex	paired	FALSE			Uterus	0.00345373	0.91685	0.91685	chrX:70515013-71563589:.
chr1:22035704:A>G		rs2501284	1	22362197	22035704	A	G	ENSG00000218510	LINC00339	lncRNA			rna_seq	GeneMaskLFCScorer(requested_output=RNA_SEQ)	UBERON:0000995 total RNA-seq	+	total RNA-seq	UBERON:0000995	uterus	tissue	adult	encode	paired	FALSE				0.00292444	0.91685	0.91685	chr1:21511416-22559992:.
chr6:74120015:A>G		rs7743606	6	74829731	74120015	A	G	ENSG00000218459	RPS27P15	processed_pseudogene			rna_seq	GeneMaskLFCScorer(requested_output=RNA_SEQ)	UBERON:0000995 gtex Uterus polyA plus RNA-seq	.	polyA plus RNA-seq	UBERON:0000995	uterus	tissue	adult	gtex	paired	FALSE			Uterus	0.00346804	0.91685	0.91685	chr6:73595727-74644303:.
chr3:49229339:T>C		rs4955432	3	49266772	49229339	T	C	ENSG00000221883	ARIH2OS	lncRNA			rna_seq	GeneMaskLFCScorer(requested_output=RNA_SEQ)	UBERON:0000995 total RNA-seq	-	total RNA-seq	UBERON:0000995	uterus	tissue	adult	encode	paired	FALSE				0.00249529	0.91685	0.91685	chr3:48705051-49753627:.
chr6:127133884:A>G		rs2186037	6	127455029	127133884	A	G	ENSG00000251768	RNA5SP217	rRNA_pseudogene			rna_seq	GeneMaskLFCScorer(requested_output=RNA_SEQ)	UBERON:0000995 total RNA-seq	-	total RNA-seq	UBERON:0000995	uterus	tissue	adult	encode	paired	FALSE				0.0025115	0.91685	0.91685	chr6:126609596-127658172:.
chr12:54003187:A>G		rs1867297	12	54396971	54003187	A	G	ENSG00000123388	HOXC11	protein_coding			rna_seq	GeneMaskLFCScorer(requested_output=RNA_SEQ)	UBERON:0000995 total RNA-seq	+	total RNA-seq	UBERON:0000995	uterus	tissue	adult	encode	paired	FALSE				0.0029192	0.91685	0.91685	chr12:53478899-54527475:.
chr7:25684714:T>C		rs2391150	7	25724334	25684714	T	C	ENSG00000270933	ENSG00000270933	lncRNA			rna_seq	GeneMaskLFCScorer(requested_output=RNA_SEQ)	UBERON:0000995 gtex Uterus polyA plus RNA-seq	.	polyA plus RNA-seq	UBERON:0000995	uterus	tissue	adult	gtex	paired	FALSE			Uterus	0.00344896	0.91685	0.91685	chr7:25160426-26209002:.
chr12:57048397:A>G		rs2270736	12	57442181	57048397	A	G	ENSG00000258001	R3HDM2-DT	lncRNA			rna_seq	GeneMaskLFCScorer(requested_output=RNA_SEQ)	UBERON:0000995 gtex Uterus polyA plus RNA-seq	.	polyA plus RNA-seq	UBERON:0000995	uterus	tissue	adult	gtex	paired	FALSE			Uterus	0.00344849	0.91685	0.91685	chr12:56524109-57572685:.
chr13:50003732:C>G		rs7990502	13	50577868	50003732	C	G	ENSG00000276089	ENSG00000276089	misc_RNA			rna_seq	GeneMaskLFCScorer(requested_output=RNA_SEQ)	UBERON:0000995 gtex Uterus polyA plus RNA-seq	.	polyA plus RNA-seq	UBERON:0000995	uterus	tissue	adult	gtex	paired	FALSE			Uterus	0.00345981	0.91685	0.91685	chr13:49479444-50528020:.
chr8:10908572:T>C		rs6997997	8	10766082	10908572	T	C	ENSG00000254839	ENSG00000254839	lncRNA			rna_seq	GeneMaskLFCScorer(requested_output=RNA_SEQ)	UBERON:0000995 total RNA-seq	-	total RNA-seq	UBERON:0000995	uterus	tissue	adult	encode	paired	FALSE				0.00251007	0.91685	0.91685	chr8:10384284-11432860:.
chr8:10819246:T>C		rs10098699	8	10676756	10819246	T	C	ENSG00000171056	SOX7	protein_coding			rna_seq	GeneMaskLFCScorer(requested_output=RNA_SEQ)	UBERON:0000995 total RNA-seq	-	total RNA-seq	UBERON:0000995	uterus	tissue	adult	encode	paired	FALSE				0.00249779	0.91685	0.91685	chr8:10294958-11343534:.
chr8:99467923:A>C		rs3134157	8	100480151	99467923	A	C	ENSG00000253562	ENSG00000253562	lncRNA			rna_seq	GeneMaskLFCScorer(requested_output=RNA_SEQ)	UBERON:0000995 gtex Uterus polyA plus RNA-seq	.	polyA plus RNA-seq	UBERON:0000995	uterus	tissue	adult	gtex	paired	FALSE			Uterus	0.00345135	0.91685	0.91685	chr8:98943635-99992211:.
chr6:151375881:A>T		rs9383567	6	151697016	151375881	A	T	ENSG00000223598	ENSG00000223598	lncRNA			rna_seq	GeneMaskLFCScorer(requested_output=RNA_SEQ)	UBERON:0000995 gtex Uterus polyA plus RNA-seq	.	polyA plus RNA-seq	UBERON:0000995	uterus	tissue	adult	gtex	paired	FALSE			Uterus	0.00344133	0.91685	0.91685	chr6:150851593-151900169:.
chr13:50476842:A>T		rs9568424	13	51050978	50476842	A	T	ENSG00000232150	ST13P4	processed_pseudogene			rna_seq	GeneMaskLFCScorer(requested_output=RNA_SEQ)	UBERON:0000995 total RNA-seq	+	total RNA-seq	UBERON:0000995	uterus	tissue	adult	encode	paired	FALSE				0.00290918	0.91685	0.91685	chr13:49952554-51001130:.
chr6:29824858:T>C		rs3882582	6	29792635	29824858	T	C	ENSG00000066379	POLR1H	protein_coding			rna_seq	GeneMaskLFCScorer(requested_output=RNA_SEQ)	UBERON:0000995 total RNA-seq	+	total RNA-seq	UBERON:0000995	uterus	tissue	adult	encode	paired	FALSE				0.00292587	0.91685	0.91685	chr6:29300570-30349146:.
chr1:21964733:T>C		rs35963112	1	22291226	21964733	T	C	ENSG00000293453	ENSG00000293453	lncRNA			rna_seq	GeneMaskLFCScorer(requested_output=RNA_SEQ)	UBERON:0000995 gtex Uterus polyA plus RNA-seq	.	polyA plus RNA-seq	UBERON:0000995	uterus	tissue	adult	gtex	paired	FALSE			Uterus	0.00344658	0.91685	0.91685	chr1:21440445-22489021:.
chr7:27174938:T>C		rs3779456	7	27214557	27174938	T	C	ENSG00000105991	HOXA1	protein_coding			rna_seq	GeneMaskLFCScorer(requested_output=RNA_SEQ)	UBERON:0000995 total RNA-seq	-	total RNA-seq	UBERON:0000995	uterus	tissue	adult	encode	paired	FALSE				0.00251293	0.91685	0.91685	chr7:26650650-27699226:.
chr9:116690999:A>G		rs11793648	9	119453278	116690999	A	G	ENSG00000119401	TRIM32	protein_coding			rna_seq	GeneMaskLFCScorer(requested_output=RNA_SEQ)	UBERON:0000995 total RNA-seq	+	total RNA-seq	UBERON:0000995	uterus	tissue	adult	encode	paired	FALSE				0.0029068	0.91685	0.91685	chr9:116166711-117215287:.
chr8:11558088:T>C		rs4841558	8	11415597	11558088	T	C	ENSG00000254507	DEFB131E	transcribed_processed_pseudogene			rna_seq	GeneMaskLFCScorer(requested_output=RNA_SEQ)	UBERON:0000995 gtex Uterus polyA plus RNA-seq	.	polyA plus RNA-seq	UBERON:0000995	uterus	tissue	adult	gtex	paired	FALSE			Uterus	0.00344276	0.91685	0.91685	chr8:11033800-12082376:.
chr3:49434089:C>G		rs6805609	3	49471522	49434089	C	G	ENSG00000145020	AMT	protein_coding			rna_seq	GeneMaskLFCScorer(requested_output=RNA_SEQ)	UBERON:0000995 total RNA-seq	-	total RNA-seq	UBERON:0000995	uterus	tissue	adult	encode	paired	FALSE				0.00251842	0.91685	0.91685	chr3:48909801-49958377:.
chr12:15404146:A>G		rs11056460	12	15557080	15404146	A	G	ENSG00000243916	ENSG00000243916	processed_pseudogene			rna_seq	GeneMaskLFCScorer(requested_output=RNA_SEQ)	UBERON:0000995 gtex Uterus polyA plus RNA-seq	.	polyA plus RNA-seq	UBERON:0000995	uterus	tissue	adult	gtex	paired	FALSE			Uterus	0.00344372	0.91685	0.91685	chr12:14879858-15928434:.
chr8:99211266:T>C		rs7016304	8	100223494	99211266	T	C	ENSG00000229625	ENSG00000229625	lncRNA			rna_seq	GeneMaskLFCScorer(requested_output=RNA_SEQ)	UBERON:0000995 gtex Uterus polyA plus RNA-seq	.	polyA plus RNA-seq	UBERON:0000995	uterus	tissue	adult	gtex	paired	FALSE			Uterus	0.00345182	0.91685	0.91685	chr8:98686978-99735554:.
chr15:40041456:A>G		rs7497289	15	40333657	40041456	A	G	ENSG00000275636	ENSG00000275636	lncRNA			rna_seq	GeneMaskLFCScorer(requested_output=RNA_SEQ)	UBERON:0000995 gtex Uterus polyA plus RNA-seq	.	polyA plus RNA-seq	UBERON:0000995	uterus	tissue	adult	gtex	paired	FALSE			Uterus	0.00344086	0.91685	0.91685	chr15:39517168-40565744:.
chr9:133268030:A>G		rs612169	9	136143442	133268030	A	G	ENSG00000187616	MYMK	protein_coding			rna_seq	GeneMaskLFCScorer(requested_output=RNA_SEQ)	UBERON:0000995 gtex Uterus polyA plus RNA-seq	.	polyA plus RNA-seq	UBERON:0000995	uterus	tissue	adult	gtex	paired	FALSE			Uterus	0.00345516	0.91685	0.91685	chr9:132743742-133792318:.
chr7:23499242:T>C		rs62468815	7	23538861	23499242	T	C	ENSG00000231328	TPT1P7	processed_pseudogene			rna_seq	GeneMaskLFCScorer(requested_output=RNA_SEQ)	UBERON:0000995 gtex Uterus polyA plus RNA-seq	.	polyA plus RNA-seq	UBERON:0000995	uterus	tissue	adult	gtex	paired	FALSE			Uterus	0.00345326	0.91685	0.91685	chr7:22974954-24023530:.
chr6:29942222:T>C		rs35158227	6	29909999	29942222	T	C	ENSG00000204625	HCG9	lncRNA			rna_seq	GeneMaskLFCScorer(requested_output=RNA_SEQ)	UBERON:0000995 gtex Uterus polyA plus RNA-seq	.	polyA plus RNA-seq	UBERON:0000995	uterus	tissue	adult	gtex	paired	FALSE			Uterus	0.00345421	0.91685	0.91685	chr6:29417934-30466510:.
chr7:25843219:A>G		rs10951112	7	25882839	25843219	A	G	ENSG00000050344	NFE2L3	protein_coding			rna_seq	GeneMaskLFCScorer(requested_output=RNA_SEQ)	UBERON:0000995 total RNA-seq	+	total RNA-seq	UBERON:0000995	uterus	tissue	adult	encode	paired	FALSE				0.00290656	0.91685	0.91685	chr7:25318931-26367507:.
chr6:29838345:T>C		rs34918044	6	29806122	29838345	T	C	ENSG00000290870	ENSG00000290870	lncRNA			rna_seq	GeneMaskLFCScorer(requested_output=RNA_SEQ)	UBERON:0000995 total RNA-seq	-	total RNA-seq	UBERON:0000995	uterus	tissue	adult	encode	paired	FALSE				0.00251484	0.91685	0.91685	chr6:29314057-30362633:.
chr8:10141028:C>G		rs17690549	8	9998538	10141028	C	G	ENSG00000207701	MIR597	miRNA			rna_seq	GeneMaskLFCScorer(requested_output=RNA_SEQ)	UBERON:0000995 total RNA-seq	+	total RNA-seq	UBERON:0000995	uterus	tissue	adult	encode	paired	FALSE				0.00292158	0.91685	0.91685	chr8:9616740-10665316:.
chr3:50075601:A>G		rs2240327	3	50113034	50075601	A	G	ENSG00000283848	MIR6872	miRNA			rna_seq	GeneMaskLFCScorer(requested_output=RNA_SEQ)	UBERON:0000995 total RNA-seq	+	total RNA-seq	UBERON:0000995	uterus	tissue	adult	encode	paired	FALSE				0.00290608	0.91685	0.91685	chr3:49551313-50599889:.
chr8:99342523:T>C		rs3134174	8	100354751	99342523	T	C	ENSG00000253415	ENSG00000253415	processed_pseudogene			rna_seq	GeneMaskLFCScorer(requested_output=RNA_SEQ)	UBERON:0000995 total RNA-seq	-	total RNA-seq	UBERON:0000995	uterus	tissue	adult	encode	paired	FALSE				0.00250053	0.91685	0.91685	chr8:98818235-99866811:.
chr8:134686031:T>C		rs7834111	8	135698274	134686031	T	C	ENSG00000066827	ZFAT	protein_coding			rna_seq	GeneMaskLFCScorer(requested_output=RNA_SEQ)	UBERON:0000995 total RNA-seq	-	total RNA-seq	UBERON:0000995	uterus	tissue	adult	encode	paired	FALSE				0.00251579	0.91685	0.91685	chr8:134161743-135210319:.
chr12:95277424:C>G		rs7959433	12	95671200	95277424	C	G	ENSG00000136014	USP44	protein_coding			rna_seq	GeneMaskLFCScorer(requested_output=RNA_SEQ)	UBERON:0000995 total RNA-seq	-	total RNA-seq	UBERON:0000995	uterus	tissue	adult	encode	paired	FALSE				0.00249672	0.91685	0.91685	chr12:94753136-95801712:.
chr2:27010921:T>C		rs13032059	2	27233789	27010921	T	C	ENSG00000163793	DNAJC5G	protein_coding			rna_seq	GeneMaskLFCScorer(requested_output=RNA_SEQ)	UBERON:0000995 gtex Uterus polyA plus RNA-seq	.	polyA plus RNA-seq	UBERON:0000995	uterus	tissue	adult	gtex	paired	FALSE			Uterus	0.00344515	0.91685	0.91685	chr2:26486633-27535209:.
chr3:50180221:T>C		rs13085567	3	50217654	50180221	T	C	ENSG00000281358	RASSF1-AS1	lncRNA			rna_seq	GeneMaskLFCScorer(requested_output=RNA_SEQ)	UBERON:0000995 gtex Uterus polyA plus RNA-seq	.	polyA plus RNA-seq	UBERON:0000995	uterus	tissue	adult	gtex	paired	FALSE			Uterus	0.00344408	0.91685	0.91685	chr3:49655933-50704509:.
chr17:65777185:T>C		rs10083875	17	63773303	65777185	T	C	ENSG00000271587	ENSG00000271587	processed_pseudogene			rna_seq	GeneMaskLFCScorer(requested_output=RNA_SEQ)	UBERON:0000995 gtex Uterus polyA plus RNA-seq	.	polyA plus RNA-seq	UBERON:0000995	uterus	tissue	adult	gtex	paired	FALSE			Uterus	0.00344944	0.91685	0.91685	chr17:65252897-66301473:.
chr8:98916181:T>G		rs149131101	8	99928409	98916181	T	G	ENSG00000207378	RNU6-748P	snRNA			rna_seq	GeneMaskLFCScorer(requested_output=RNA_SEQ)	UBERON:0000995 gtex Uterus polyA plus RNA-seq	.	polyA plus RNA-seq	UBERON:0000995	uterus	tissue	adult	gtex	paired	FALSE			Uterus	0.00346422	0.91685	0.91685	chr8:98391893-99440469:.
chr10:21887502:A>G		rs1086897	10	22176431	21887502	A	G	ENSG00000230109	LINC02643	lncRNA			rna_seq	GeneMaskLFCScorer(requested_output=RNA_SEQ)	UBERON:0000995 total RNA-seq	-	total RNA-seq	UBERON:0000995	uterus	tissue	adult	encode	paired	FALSE				0.0025177	0.91685	0.91685	chr10:21363214-22411790:.
chr17:20111865:C>G		rs9902032	17	20015178	20111865	C	G	ENSG00000263494	ENSG00000263494	lncRNA			rna_seq	GeneMaskLFCScorer(requested_output=RNA_SEQ)	UBERON:0000995 total RNA-seq	+	total RNA-seq	UBERON:0000995	uterus	tissue	adult	encode	paired	FALSE				0.0029211	0.91685	0.91685	chr17:19587577-20636153:.
chr10:21613658:A>T		rs1243185	10	21902587	21613658	A	T	ENSG00000279623	ENSG00000279623	lncRNA			rna_seq	GeneMaskLFCScorer(requested_output=RNA_SEQ)	UBERON:0000995 gtex Uterus polyA plus RNA-seq	.	polyA plus RNA-seq	UBERON:0000995	uterus	tissue	adult	gtex	paired	FALSE			Uterus	0.00345516	0.91685	0.91685	chr10:21089370-22137946:.
chr1:22244933:A>T		rs16826833	1	22571426	22244933	A	T	ENSG00000219073	CELA3B	protein_coding			rna_seq	GeneMaskLFCScorer(requested_output=RNA_SEQ)	UBERON:0000995 gtex Uterus polyA plus RNA-seq	.	polyA plus RNA-seq	UBERON:0000995	uterus	tissue	adult	gtex	paired	FALSE			Uterus	0.00344634	0.91685	0.91685	chr1:21720645-22769221:.
chr2:11577303:A>G		rs7570979	2	11717429	11577303	A	G	ENSG00000224177	LINC00570	lncRNA			rna_seq	GeneMaskLFCScorer(requested_output=RNA_SEQ)	UBERON:0000995 gtex Uterus polyA plus RNA-seq	.	polyA plus RNA-seq	UBERON:0000995	uterus	tissue	adult	gtex	paired	FALSE			Uterus	0.00344086	0.91685	0.91685	chr2:11053015-12101591:.
chr2:112765886:C>G		rs4849119	2	113523463	112765886	C	G	ENSG00000287937	ENSG00000287937	lncRNA			rna_seq	GeneMaskLFCScorer(requested_output=RNA_SEQ)	UBERON:0000995 gtex Uterus polyA plus RNA-seq	.	polyA plus RNA-seq	UBERON:0000995	uterus	tissue	adult	gtex	paired	FALSE			Uterus	0.00343466	0.91685	0.91685	chr2:112241598-113290174:.
chr6:19729150:T>C		rs7769632	6	19729381	19729150	T	C	ENSG00000217314	UQCRFS1P3	processed_pseudogene			rna_seq	GeneMaskLFCScorer(requested_output=RNA_SEQ)	UBERON:0000995 total RNA-seq	-	total RNA-seq	UBERON:0000995	uterus	tissue	adult	encode	paired	FALSE				0.00251579	0.91685	0.91685	chr6:19204862-20253438:.
chr8:10255997:T>C		rs11782517	8	10113507	10255997	T	C	ENSG00000284321	MIR124-1	miRNA			rna_seq	GeneMaskLFCScorer(requested_output=RNA_SEQ)	UBERON:0000995 gtex Uterus polyA plus RNA-seq	.	polyA plus RNA-seq	UBERON:0000995	uterus	tissue	adult	gtex	paired	FALSE			Uterus	0.00345898	0.91685	0.91685	chr8:9731709-10780285:.
chr7:25731531:T>C		rs10951100	7	25771151	25731531	T	C	ENSG00000290025	ENSG00000290025	lncRNA			rna_seq	GeneMaskLFCScorer(requested_output=RNA_SEQ)	UBERON:0000995 gtex Uterus polyA plus RNA-seq	.	polyA plus RNA-seq	UBERON:0000995	uterus	tissue	adult	gtex	paired	FALSE			Uterus	0.00345516	0.91685	0.91685	chr7:25207243-26255819:.
chr9:22112600:T>C		rs10511701	9	22112599	22112600	T	C	ENSG00000244230	RN7SL151P	misc_RNA			rna_seq	GeneMaskLFCScorer(requested_output=RNA_SEQ)	UBERON:0000995 gtex Uterus polyA plus RNA-seq	.	polyA plus RNA-seq	UBERON:0000995	uterus	tissue	adult	gtex	paired	FALSE			Uterus	0.00345087	0.91685	0.91685	chr9:21588312-22636888:.
chr8:99021373:A>G		rs7007494	8	100033601	99021373	A	G	ENSG00000223281	RN7SKP85	misc_RNA			rna_seq	GeneMaskLFCScorer(requested_output=RNA_SEQ)	UBERON:0000995 total RNA-seq	-	total RNA-seq	UBERON:0000995	uterus	tissue	adult	encode	paired	FALSE				0.00250578	0.91685	0.91685	chr8:98497085-99545661:.
chrX:132181822:A>T		rs5977653	X	131315850	132181822	A	T	ENSG00000076770	MBNL3	protein_coding			rna_seq	GeneMaskLFCScorer(requested_output=RNA_SEQ)	UBERON:0000995 total RNA-seq	-	total RNA-seq	UBERON:0000995	uterus	tissue	adult	encode	paired	FALSE				0.00251401	0.91685	0.91685	chrX:131657534-132706110:.
chr8:9045160:A>G		rs4537305	8	8902670	9045160	A	G	ENSG00000270966	ENSG00000270966	processed_pseudogene			rna_seq	GeneMaskLFCScorer(requested_output=RNA_SEQ)	UBERON:0000995 gtex Uterus polyA plus RNA-seq	.	polyA plus RNA-seq	UBERON:0000995	uterus	tissue	adult	gtex	paired	FALSE			Uterus	0.00345898	0.91685	0.91685	chr8:8520872-9569448:.
chr8:10847850:A>C		rs6989160	8	10705360	10847850	A	C	ENSG00000248896	ENSG00000248896	lncRNA			rna_seq	GeneMaskLFCScorer(requested_output=RNA_SEQ)	UBERON:0000995 total RNA-seq	+	total RNA-seq	UBERON:0000995	uterus	tissue	adult	encode	paired	FALSE				0.00290728	0.91685	0.91685	chr8:10323562-11372138:.
chr8:10978849:T>C		rs7011106	8	10836359	10978849	T	C	ENSG00000255020	TDH-AS1	lncRNA			rna_seq	GeneMaskLFCScorer(requested_output=RNA_SEQ)	UBERON:0000995 total RNA-seq	-	total RNA-seq	UBERON:0000995	uterus	tissue	adult	encode	paired	FALSE				0.00249529	0.91685	0.91685	chr8:10454561-11503137:.
chr3:49901687:T>G		rs3774759	3	49939120	49901687	T	G	ENSG00000226913	BSN-DT	lncRNA			rna_seq	GeneMaskLFCScorer(requested_output=RNA_SEQ)	UBERON:0000995 gtex Uterus polyA plus RNA-seq	.	polyA plus RNA-seq	UBERON:0000995	uterus	tissue	adult	gtex	paired	FALSE			Uterus	0.00343466	0.91685	0.91685	chr3:49377399-50425975:.
chr4:15476188:C>G		rs13118306	4	15477812	15476188	C	G	ENSG00000248188	PFDN1P2	processed_pseudogene			rna_seq	GeneMaskLFCScorer(requested_output=RNA_SEQ)	UBERON:0000995 total RNA-seq	+	total RNA-seq	UBERON:0000995	uterus	tissue	adult	encode	paired	FALSE				0.00292826	0.91685	0.91685	chr4:14951900-16000476:.
chr12:15350474:A>C		rs56017619	12	15503408	15350474	A	C	ENSG00000243916	ENSG00000243916	processed_pseudogene			rna_seq	GeneMaskLFCScorer(requested_output=RNA_SEQ)	UBERON:0000995 total RNA-seq	+	total RNA-seq	UBERON:0000995	uterus	tissue	adult	encode	paired	FALSE				0.00290442	0.91685	0.91685	chr12:14826186-15874762:.
chr7:27197834:T>C		rs2189239	7	27237453	27197834	T	C	ENSG00000253508	ENSG00000253508	lncRNA			rna_seq	GeneMaskLFCScorer(requested_output=RNA_SEQ)	UBERON:0000995 total RNA-seq	-	total RNA-seq	UBERON:0000995	uterus	tissue	adult	encode	paired	FALSE				0.0025177	0.91685	0.91685	chr7:26673546-27722122:.
chr1:21953133:A>G		rs6673001	1	22279626	21953133	A	G	ENSG00000289715	ENSG00000289715	protein_coding			rna_seq	GeneMaskLFCScorer(requested_output=RNA_SEQ)	UBERON:0000995 total RNA-seq	+	total RNA-seq	UBERON:0000995	uterus	tissue	adult	encode	paired	FALSE				0.00290227	0.91685	0.91685	chr1:21428845-22477421:.
chr17:48189075:T>C		rs7213530	17	46266437	48189075	T	C	ENSG00000242067	RPL9P28	processed_pseudogene			rna_seq	GeneMaskLFCScorer(requested_output=RNA_SEQ)	UBERON:0000995 gtex Uterus polyA plus RNA-seq	.	polyA plus RNA-seq	UBERON:0000995	uterus	tissue	adult	gtex	paired	FALSE			Uterus	0.0034337	0.91685	0.91685	chr17:47664787-48713363:.
chr4:94580015:T>C		rs4699299	4	95501166	94580015	T	C	ENSG00000163106	HPGDS	protein_coding			rna_seq	GeneMaskLFCScorer(requested_output=RNA_SEQ)	UBERON:0000995 total RNA-seq	-	total RNA-seq	UBERON:0000995	uterus	tissue	adult	encode	paired	FALSE				0.00251627	0.91685	0.91685	chr4:94055727-95104303:.
chr3:49155648:A>G		rs4536858	3	49193081	49155648	A	G	ENSG00000285416	ENSG00000285416	unitary_pseudogene			rna_seq	GeneMaskLFCScorer(requested_output=RNA_SEQ)	UBERON:0000995 gtex Uterus polyA plus RNA-seq	.	polyA plus RNA-seq	UBERON:0000995	uterus	tissue	adult	gtex	paired	FALSE			Uterus	0.00346374	0.91685	0.91685	chr3:48631360-49679936:.
chr9:22157361:T>G		rs7028213	9	22157360	22157361	T	G	ENSG00000147883	CDKN2B	protein_coding			rna_seq	GeneMaskLFCScorer(requested_output=RNA_SEQ)	UBERON:0000995 total RNA-seq	-	total RNA-seq	UBERON:0000995	uterus	tissue	adult	encode	paired	FALSE				0.00251055	0.91685	0.91685	chr9:21633073-22681649:.
chr10:21517903:A>C		rs946711	10	21806832	21517903	A	C	ENSG00000078114	NEBL	protein_coding			rna_seq	GeneMaskLFCScorer(requested_output=RNA_SEQ)	UBERON:0000995 total RNA-seq	-	total RNA-seq	UBERON:0000995	uterus	tissue	adult	encode	paired	FALSE				0.00250816	0.91685	0.91685	chr10:20993615-22042191:.
chr2:26994234:A>T		rs12613822	2	27217102	26994234	A	T	ENSG00000145835	CDKN2AIPNLP2	processed_pseudogene			rna_seq	GeneMaskLFCScorer(requested_output=RNA_SEQ)	UBERON:0000995 gtex Uterus polyA plus RNA-seq	.	polyA plus RNA-seq	UBERON:0000995	uterus	tissue	adult	gtex	paired	FALSE			Uterus	0.00345373	0.91685	0.91685	chr2:26469946-27518522:.
chr6:29817045:A>C		rs72492279	6	29784822	29817045	A	C	ENSG00000272236	ENSG00000272236	lncRNA			rna_seq	GeneMaskLFCScorer(requested_output=RNA_SEQ)	UBERON:0000995 gtex Uterus polyA plus RNA-seq	.	polyA plus RNA-seq	UBERON:0000995	uterus	tissue	adult	gtex	paired	FALSE			Uterus	0.00346732	0.91685	0.91685	chr6:29292757-30341333:.
chrX:132276295:A>G		rs6637974	X	131410323	132276295	A	G	ENSG00000232160	RAP2C-AS1	lncRNA			rna_seq	GeneMaskLFCScorer(requested_output=RNA_SEQ)	UBERON:0000995 total RNA-seq	+	total RNA-seq	UBERON:0000995	uterus	tissue	adult	encode	paired	FALSE				0.00291991	0.91685	0.91685	chrX:131752007-132800583:.
chr6:29856331:T>C		rs73745607	6	29824108	29856331	T	C	ENSG00000270604	HCG17	lncRNA			rna_seq	GeneMaskLFCScorer(requested_output=RNA_SEQ)	UBERON:0000995 total RNA-seq	-	total RNA-seq	UBERON:0000995	uterus	tissue	adult	encode	paired	FALSE				0.00249338	0.91685	0.91685	chr6:29332043-30380619:.
chr20:32521129:T>G		rs910890	20	31108932	32521129	T	G	ENSG00000235217	TSPY26P	transcribed_processed_pseudogene			rna_seq	GeneMaskLFCScorer(requested_output=RNA_SEQ)	UBERON:0000995 total RNA-seq	-	total RNA-seq	UBERON:0000995	uterus	tissue	adult	encode	paired	FALSE				0.00249505	0.91685	0.91685	chr20:31996841-33045417:.
chr17:48200612:A>T		rs12952089	17	46277974	48200612	A	T	ENSG00000241788	COX6B1P2	processed_pseudogene			rna_seq	GeneMaskLFCScorer(requested_output=RNA_SEQ)	UBERON:0000995 gtex Uterus polyA plus RNA-seq	.	polyA plus RNA-seq	UBERON:0000995	uterus	tissue	adult	gtex	paired	FALSE			Uterus	0.00345278	0.91685	0.91685	chr17:47676324-48724900:.
chr3:49864727:T>C		rs2883059	3	49902160	49864727	T	C	ENSG00000164076	CAMKV	protein_coding			rna_seq	GeneMaskLFCScorer(requested_output=RNA_SEQ)	UBERON:0000995 gtex Uterus polyA plus RNA-seq	.	polyA plus RNA-seq	UBERON:0000995	uterus	tissue	adult	gtex	paired	FALSE			Uterus	0.00344562	0.91685	0.91685	chr3:49340439-50389015:.
chr8:11198088:A>C		rs11989439	8	11055597	11198088	A	C	ENSG00000258724	PINX1	protein_coding			rna_seq	GeneMaskLFCScorer(requested_output=RNA_SEQ)	UBERON:0000995 total RNA-seq	-	total RNA-seq	UBERON:0000995	uterus	tissue	adult	encode	paired	FALSE				0.0024972	0.91685	0.91685	chr8:10673800-11722376:.
chr17:20019051:A>G		rs7211535	17	19922364	20019051	A	G	ENSG00000128487	SPECC1	protein_coding			rna_seq	GeneMaskLFCScorer(requested_output=RNA_SEQ)	UBERON:0000995 total RNA-seq	+	total RNA-seq	UBERON:0000995	uterus	tissue	adult	encode	paired	FALSE				0.0029242	0.91685	0.91685	chr17:19494763-20543339:.
chr2:67546230:A>G		rs2541032	2	67773362	67546230	A	G	ENSG00000235495	ENSG00000235495	lncRNA			rna_seq	GeneMaskLFCScorer(requested_output=RNA_SEQ)	UBERON:0000995 total RNA-seq	-	total RNA-seq	UBERON:0000995	uterus	tissue	adult	encode	paired	FALSE				0.00251675	0.91685	0.91685	chr2:67021942-68070518:.
chr6:29816441:A>G		rs72492275	6	29784218	29816441	A	G	ENSG00000235963	MCCD1P1	unprocessed_pseudogene			rna_seq	GeneMaskLFCScorer(requested_output=RNA_SEQ)	UBERON:0000995 total RNA-seq	-	total RNA-seq	UBERON:0000995	uterus	tissue	adult	encode	paired	FALSE				0.00251103	0.91685	0.91685	chr6:29292153-30340729:.
chr8:99150312:A>G		rs72670298	8	100162540	99150312	A	G	ENSG00000253180	ENSG00000253180	processed_pseudogene			rna_seq	GeneMaskLFCScorer(requested_output=RNA_SEQ)	UBERON:0000995 total RNA-seq	-	total RNA-seq	UBERON:0000995	uterus	tissue	adult	encode	paired	FALSE				0.00251842	0.91685	0.91685	chr8:98626024-99674600:.
chr7:25731466:T>C		rs10951099	7	25771086	25731466	T	C	ENSG00000223561	LINC03007	lncRNA			rna_seq	GeneMaskLFCScorer(requested_output=RNA_SEQ)	UBERON:0000995 total RNA-seq	-	total RNA-seq	UBERON:0000995	uterus	tissue	adult	encode	paired	FALSE				0.00250077	0.91685	0.91685	chr7:25207178-26255754:.
chr6:151492998:T>C		rs9478209	6	151814133	151492998	T	C	ENSG00000252487	RNY4P20	misc_RNA			rna_seq	GeneMaskLFCScorer(requested_output=RNA_SEQ)	UBERON:0000995 gtex Uterus polyA plus RNA-seq	.	polyA plus RNA-seq	UBERON:0000995	uterus	tissue	adult	gtex	paired	FALSE			Uterus	0.00344562	0.91685	0.91685	chr6:150968710-152017286:.
chr12:54023741:A>G		rs894738	12	54417525	54023741	A	G	ENSG00000199122	MIR148B	miRNA			rna_seq	GeneMaskLFCScorer(requested_output=RNA_SEQ)	UBERON:0000995 gtex Uterus polyA plus RNA-seq	.	polyA plus RNA-seq	UBERON:0000995	uterus	tissue	adult	gtex	paired	FALSE			Uterus	0.00343514	0.91685	0.91685	chr12:53499453-54548029:.
chr20:32257534:T>C		rs6057547	20	30845337	32257534	T	C	ENSG00000088305	DNMT3B	protein_coding			rna_seq	GeneMaskLFCScorer(requested_output=RNA_SEQ)	UBERON:0000995 total RNA-seq	+	total RNA-seq	UBERON:0000995	uterus	tissue	adult	encode	paired	FALSE				0.002913	0.91685	0.91685	chr20:31733246-32781822:.
chr6:73863492:A>G		rs1370437	6	74573207	73863492	A	G	ENSG00000080007	DDX43	protein_coding			rna_seq	GeneMaskLFCScorer(requested_output=RNA_SEQ)	UBERON:0000995 total RNA-seq	+	total RNA-seq	UBERON:0000995	uterus	tissue	adult	encode	paired	FALSE				0.0029192	0.91685	0.91685	chr6:73339204-74387780:.
chr3:49997890:T>C		rs4688757	3	50035323	49997890	T	C	ENSG00000283726	MIR5193	miRNA			rna_seq	GeneMaskLFCScorer(requested_output=RNA_SEQ)	UBERON:0000995 total RNA-seq	-	total RNA-seq	UBERON:0000995	uterus	tissue	adult	encode	paired	FALSE				0.00251842	0.91685	0.91685	chr3:49473602-50522178:.
chr8:10971399:T>C		rs4841466	8	10828909	10971399	T	C	ENSG00000207600	MIR598	miRNA			rna_seq	GeneMaskLFCScorer(requested_output=RNA_SEQ)	UBERON:0000995 gtex Uterus polyA plus RNA-seq	.	polyA plus RNA-seq	UBERON:0000995	uterus	tissue	adult	gtex	paired	FALSE			Uterus	0.00344658	0.91685	0.91685	chr8:10447111-11495687:.
chr3:49997890:T>C		rs4688757	3	50035323	49997890	T	C	ENSG00000007402	CACNA2D2	protein_coding			rna_seq	GeneMaskLFCScorer(requested_output=RNA_SEQ)	UBERON:0000995 total RNA-seq	-	total RNA-seq	UBERON:0000995	uterus	tissue	adult	encode	paired	FALSE				0.00249386	0.91685	0.91685	chr3:49473602-50522178:.
chr2:202655060:T>G		rs6435161	2	203519783	202655060	T	G	ENSG00000270664	ENSG00000270664	processed_pseudogene			rna_seq	GeneMaskLFCScorer(requested_output=RNA_SEQ)	UBERON:0000995 gtex Uterus polyA plus RNA-seq	.	polyA plus RNA-seq	UBERON:0000995	uterus	tissue	adult	gtex	paired	FALSE			Uterus	0.00345182	0.91685	0.91685	chr2:202130772-203179348:.
chr12:95248392:A>G		rs10161330	12	95642168	95248392	A	G	ENSG00000202470	Y_RNA	misc_RNA			rna_seq	GeneMaskLFCScorer(requested_output=RNA_SEQ)	UBERON:0000995 gtex Uterus polyA plus RNA-seq	.	polyA plus RNA-seq	UBERON:0000995	uterus	tissue	adult	gtex	paired	FALSE			Uterus	0.0034399	0.91685	0.91685	chr12:94724104-95772680:.
chr6:73973679:T>C		rs3012533	6	74683395	73973679	T	C	ENSG00000217178	FAM136FP	processed_pseudogene			rna_seq	GeneMaskLFCScorer(requested_output=RNA_SEQ)	UBERON:0000995 total RNA-seq	+	total RNA-seq	UBERON:0000995	uterus	tissue	adult	encode	paired	FALSE				0.00289965	0.91685	0.91685	chr6:73449391-74497967:.
chr17:48124837:A>C		rs9893405	17	46202199	48124837	A	C	ENSG00000263787	SKAP1-AS1	lncRNA			rna_seq	GeneMaskLFCScorer(requested_output=RNA_SEQ)	UBERON:0000995 gtex Uterus polyA plus RNA-seq	.	polyA plus RNA-seq	UBERON:0000995	uterus	tissue	adult	gtex	paired	FALSE			Uterus	0.00344086	0.91685	0.91685	chr17:47600549-48649125:.
chr10:88316086:A>G		rs10887800	10	90075843	88316086	A	G	ENSG00000182333	LIPF	protein_coding			rna_seq	GeneMaskLFCScorer(requested_output=RNA_SEQ)	UBERON:0000995 gtex Uterus polyA plus RNA-seq	.	polyA plus RNA-seq	UBERON:0000995	uterus	tissue	adult	gtex	paired	FALSE			Uterus	0.00346088	0.91685	0.91685	chr10:87791798-88840374:.
chr10:21600209:A>G		rs6482189	10	21889138	21600209	A	G	ENSG00000078114	NEBL	protein_coding			rna_seq	GeneMaskLFCScorer(requested_output=RNA_SEQ)	UBERON:0000995 total RNA-seq	-	total RNA-seq	UBERON:0000995	uterus	tissue	adult	encode	paired	FALSE				0.00250173	0.91685	0.91685	chr10:21075921-22124497:.
chr6:29856331:T>C		rs73745607	6	29824108	29856331	T	C	ENSG00000278773	ENSG00000278773	misc_RNA			rna_seq	GeneMaskLFCScorer(requested_output=RNA_SEQ)	UBERON:0000995 gtex Uterus polyA plus RNA-seq	.	polyA plus RNA-seq	UBERON:0000995	uterus	tissue	adult	gtex	paired	FALSE			Uterus	0.00344682	0.91685	0.91685	chr6:29332043-30380619:.
chr1:172169792:A>T		rs593688	1	172138932	172169792	A	T	ENSG00000230364	RPL4P3	processed_pseudogene			rna_seq	GeneMaskLFCScorer(requested_output=RNA_SEQ)	UBERON:0000995 gtex Uterus polyA plus RNA-seq	.	polyA plus RNA-seq	UBERON:0000995	uterus	tissue	adult	gtex	paired	FALSE			Uterus	0.00344324	0.91685	0.91685	chr1:171645504-172694080:.
chr12:95110608:A>G		rs11107898	12	95504384	95110608	A	G	ENSG00000283998	MIR492	miRNA			rna_seq	GeneMaskLFCScorer(requested_output=RNA_SEQ)	UBERON:0000995 gtex Uterus polyA plus RNA-seq	.	polyA plus RNA-seq	UBERON:0000995	uterus	tissue	adult	gtex	paired	FALSE			Uterus	0.0034523	0.91685	0.91685	chr12:94586320-95634896:.
chr7:25687698:A>G		rs1544481	7	25727318	25687698	A	G	ENSG00000227386	ENSG00000227386	lncRNA			rna_seq	GeneMaskLFCScorer(requested_output=RNA_SEQ)	UBERON:0000995 total RNA-seq	-	total RNA-seq	UBERON:0000995	uterus	tissue	adult	encode	paired	FALSE				0.00250578	0.91685	0.91685	chr7:25163410-26211986:.
chr6:29836041:T>G		rs16896051	6	29803818	29836041	T	G	ENSG00000285761	ENSG00000285761	lncRNA			rna_seq	GeneMaskLFCScorer(requested_output=RNA_SEQ)	UBERON:0000995 gtex Uterus polyA plus RNA-seq	.	polyA plus RNA-seq	UBERON:0000995	uterus	tissue	adult	gtex	paired	FALSE			Uterus	0.00346088	0.91685	0.91685	chr6:29311753-30360329:.
chr17:48299445:T>C		rs7217741	17	46376807	48299445	T	C	ENSG00000141293	SKAP1	protein_coding			rna_seq	GeneMaskLFCScorer(requested_output=RNA_SEQ)	UBERON:0000995 total RNA-seq	-	total RNA-seq	UBERON:0000995	uterus	tissue	adult	encode	paired	FALSE				0.00251818	0.91685	0.91685	chr17:47775157-48823733:.
chr10:74232695:A>G		rs7914783	10	75992453	74232695	A	G	ENSG00000213525	FAM32CP	processed_pseudogene			rna_seq	GeneMaskLFCScorer(requested_output=RNA_SEQ)	UBERON:0000995 total RNA-seq	-	total RNA-seq	UBERON:0000995	uterus	tissue	adult	encode	paired	FALSE				0.00250721	0.91685	0.91685	chr10:73708407-74756983:.
chr9:22119196:T>C		rs1333045	9	22119195	22119196	T	C	ENSG00000264801	ERVFRD-3	transcribed_processed_pseudogene			rna_seq	GeneMaskLFCScorer(requested_output=RNA_SEQ)	UBERON:0000995 total RNA-seq	+	total RNA-seq	UBERON:0000995	uterus	tissue	adult	encode	paired	FALSE				0.00291681	0.91685	0.91685	chr9:21594908-22643484:.
chr7:25691702:T>C		rs4722498	7	25731322	25691702	T	C	ENSG00000233824	ENSG00000233824	lncRNA			rna_seq	GeneMaskLFCScorer(requested_output=RNA_SEQ)	UBERON:0000995 gtex Uterus polyA plus RNA-seq	.	polyA plus RNA-seq	UBERON:0000995	uterus	tissue	adult	gtex	paired	FALSE			Uterus	0.00343895	0.91685	0.91685	chr7:25167414-26215990:.
chr6:170074140:T>C		rs4710841	6	170389364	170074140	T	C	ENSG00000227704	ENSG00000227704	lncRNA			rna_seq	GeneMaskLFCScorer(requested_output=RNA_SEQ)	UBERON:0000995 total RNA-seq	+	total RNA-seq	UBERON:0000995	uterus	tissue	adult	encode	paired	FALSE				0.00290155	0.91685	0.91685	chr6:169549852-170598428:.
chr6:29845103:A>G		rs72843669	6	29812880	29845103	A	G	ENSG00000229142	HCG4P8	unprocessed_pseudogene			rna_seq	GeneMaskLFCScorer(requested_output=RNA_SEQ)	UBERON:0000995 gtex Uterus polyA plus RNA-seq	.	polyA plus RNA-seq	UBERON:0000995	uterus	tissue	adult	gtex	paired	FALSE			Uterus	0.00346303	0.91685	0.91685	chr6:29320815-30369391:.
chr6:29817512:T>G		rs66472615	6	29785289	29817512	T	G	ENSG00000204655	MOG	protein_coding			rna_seq	GeneMaskLFCScorer(requested_output=RNA_SEQ)	UBERON:0000995 gtex Uterus polyA plus RNA-seq	.	polyA plus RNA-seq	UBERON:0000995	uterus	tissue	adult	gtex	paired	FALSE			Uterus	0.00344467	0.91685	0.91685	chr6:29293224-30341800:.
chr6:29949145:T>G		rs72845135	6	29916922	29949145	T	G	ENSG00000199290	Y_RNA	misc_RNA			rna_seq	GeneMaskLFCScorer(requested_output=RNA_SEQ)	UBERON:0000995 gtex Uterus polyA plus RNA-seq	.	polyA plus RNA-seq	UBERON:0000995	uterus	tissue	adult	gtex	paired	FALSE			Uterus	0.00346374	0.91685	0.91685	chr6:29424857-30473433:.
chr12:15307081:T>C		rs73055297	12	15460015	15307081	T	C	ENSG00000255660	RERG-AS1	lncRNA			rna_seq	GeneMaskLFCScorer(requested_output=RNA_SEQ)	UBERON:0000995 total RNA-seq	+	total RNA-seq	UBERON:0000995	uterus	tissue	adult	encode	paired	FALSE				0.00291872	0.91685	0.91685	chr12:14782793-15831369:.
chr17:20124405:A>G		rs16960697	17	20027718	20124405	A	G	ENSG00000287751	FAM106B	processed_pseudogene			rna_seq	GeneMaskLFCScorer(requested_output=RNA_SEQ)	UBERON:0000995 total RNA-seq	+	total RNA-seq	UBERON:0000995	uterus	tissue	adult	encode	paired	FALSE				0.00292397	0.91685	0.91685	chr17:19600117-20648693:.
chr6:74073812:C>G		rs4145027	6	74783528	74073812	C	G	ENSG00000217178	FAM136FP	processed_pseudogene			rna_seq	GeneMaskLFCScorer(requested_output=RNA_SEQ)	UBERON:0000995 total RNA-seq	+	total RNA-seq	UBERON:0000995	uterus	tissue	adult	encode	paired	FALSE				0.00289536	0.91685	0.91685	chr6:73549524-74598100:.
chr17:48103248:A>T		rs28439030	17	46180610	48103248	A	T	ENSG00000120068	HOXB8	protein_coding			rna_seq	GeneMaskLFCScorer(requested_output=RNA_SEQ)	UBERON:0000995 total RNA-seq	-	total RNA-seq	UBERON:0000995	uterus	tissue	adult	encode	paired	FALSE				0.00251245	0.91685	0.91685	chr17:47578960-48627536:.
chr6:34199655:T>C		rs150892220	6	34167432	34199655	T	C	ENSG00000266509	MIR3934	miRNA			rna_seq	GeneMaskLFCScorer(requested_output=RNA_SEQ)	UBERON:0000995 gtex Uterus polyA plus RNA-seq	.	polyA plus RNA-seq	UBERON:0000995	uterus	tissue	adult	gtex	paired	FALSE			Uterus	0.00346184	0.91685	0.91685	chr6:33675367-34723943:.
chr6:29858106:A>G		rs12660689	6	29825883	29858106	A	G	ENSG00000214922	HLA-F-AS1	lncRNA			rna_seq	GeneMaskLFCScorer(requested_output=RNA_SEQ)	UBERON:0000995 total RNA-seq	-	total RNA-seq	UBERON:0000995	uterus	tissue	adult	encode	paired	FALSE				0.002496	0.91685	0.91685	chr6:29333818-30382394:.
chr17:48093270:A>G		rs116970602	17	46170632	48093270	A	G	ENSG00000266601	ENSG00000266601	lncRNA			rna_seq	GeneMaskLFCScorer(requested_output=RNA_SEQ)	UBERON:0000995 gtex Uterus polyA plus RNA-seq	.	polyA plus RNA-seq	UBERON:0000995	uterus	tissue	adult	gtex	paired	FALSE			Uterus	0.00343585	0.91685	0.91685	chr17:47568982-48617558:.
chr13:50444882:T>C		rs9562973	13	51019018	50444882	T	C	ENSG00000208006	MIR16-1	miRNA			rna_seq	GeneMaskLFCScorer(requested_output=RNA_SEQ)	UBERON:0000995 gtex Uterus polyA plus RNA-seq	.	polyA plus RNA-seq	UBERON:0000995	uterus	tissue	adult	gtex	paired	FALSE			Uterus	0.00346756	0.91685	0.91685	chr13:49920594-50969170:.
chr11:30512963:A>C		rs12420531	11	30534510	30512963	A	C	ENSG00000182255	KCNA4	protein_coding			rna_seq	GeneMaskLFCScorer(requested_output=RNA_SEQ)	UBERON:0000995 total RNA-seq	-	total RNA-seq	UBERON:0000995	uterus	tissue	adult	encode	paired	FALSE				0.00251722	0.91685	0.91685	chr11:29988675-31037251:.
chrX:70787450:A>C		rs6525419	X	70007300	70787450	A	C	ENSG00000120509	PDZD11	protein_coding			rna_seq	GeneMaskLFCScorer(requested_output=RNA_SEQ)	UBERON:0000995 total RNA-seq	-	total RNA-seq	UBERON:0000995	uterus	tissue	adult	encode	paired	FALSE				0.00251138	0.91685	0.91685	chrX:70263162-71311738:.
chr2:11529223:A>G		rs116072365	2	11669349	11529223	A	G	ENSG00000169006	NTSR2	protein_coding			rna_seq	GeneMaskLFCScorer(requested_output=RNA_SEQ)	UBERON:0000995 gtex Uterus polyA plus RNA-seq	.	polyA plus RNA-seq	UBERON:0000995	uterus	tissue	adult	gtex	paired	FALSE			Uterus	0.00343323	0.91685	0.91685	chr2:11004935-12053511:.
chr8:11093247:C>G		rs6601559	8	10950757	11093247	C	G	ENSG00000177710	SLC35G5	protein_coding			rna_seq	GeneMaskLFCScorer(requested_output=RNA_SEQ)	UBERON:0000995 gtex Uterus polyA plus RNA-seq	.	polyA plus RNA-seq	UBERON:0000995	uterus	tissue	adult	gtex	paired	FALSE			Uterus	0.00344324	0.91685	0.91685	chr8:10568959-11617535:.
chr13:50441115:T>C		rs56075206	13	51015251	50441115	T	C	ENSG00000214359	RPL18P10	processed_pseudogene			rna_seq	GeneMaskLFCScorer(requested_output=RNA_SEQ)	UBERON:0000995 total RNA-seq	+	total RNA-seq	UBERON:0000995	uterus	tissue	adult	encode	paired	FALSE				0.00290728	0.91685	0.91685	chr13:49916827-50965403:.
chr17:48154153:T>C		rs208007	17	46231515	48154153	T	C	ENSG00000141294	LRRC46	protein_coding			rna_seq	GeneMaskLFCScorer(requested_output=RNA_SEQ)	UBERON:0000995 total RNA-seq	+	total RNA-seq	UBERON:0000995	uterus	tissue	adult	encode	paired	FALSE				0.00292397	0.91685	0.91685	chr17:47629865-48678441:.
chr2:26956104:A>C		rs4992933	2	27178972	26956104	A	C	ENSG00000230286	ENSG00000230286	lncRNA			rna_seq	GeneMaskLFCScorer(requested_output=RNA_SEQ)	UBERON:0000995 gtex Uterus polyA plus RNA-seq	.	polyA plus RNA-seq	UBERON:0000995	uterus	tissue	adult	gtex	paired	FALSE			Uterus	0.00343752	0.91685	0.91685	chr2:26431816-27480392:.
chr2:11564710:T>G		rs1898003	2	11704836	11564710	T	G	ENSG00000169006	NTSR2	protein_coding			rna_seq	GeneMaskLFCScorer(requested_output=RNA_SEQ)	UBERON:0000995 total RNA-seq	-	total RNA-seq	UBERON:0000995	uterus	tissue	adult	encode	paired	FALSE				0.00251579	0.91685	0.91685	chr2:11040422-12088998:.
chr12:15405532:A>G		rs11056461	12	15558466	15405532	A	G	ENSG00000151490	PTPRO	protein_coding			rna_seq	GeneMaskLFCScorer(requested_output=RNA_SEQ)	UBERON:0000995 total RNA-seq	+	total RNA-seq	UBERON:0000995	uterus	tissue	adult	encode	paired	FALSE				0.00290537	0.91685	0.91685	chr12:14881244-15929820:.
chr13:50442800:A>G		rs9568410	13	51016936	50442800	A	G	ENSG00000274878	ENSG00000274878	misc_RNA			rna_seq	GeneMaskLFCScorer(requested_output=RNA_SEQ)	UBERON:0000995 gtex Uterus polyA plus RNA-seq	.	polyA plus RNA-seq	UBERON:0000995	uterus	tissue	adult	gtex	paired	FALSE			Uterus	0.00344968	0.91685	0.91685	chr13:49918512-50967088:.
chr6:29873326:A>G		rs60562637	6	29841103	29873326	A	G	ENSG00000239257	RPL23AP1	transcribed_processed_pseudogene			rna_seq	GeneMaskLFCScorer(requested_output=RNA_SEQ)	UBERON:0000995 total RNA-seq	-	total RNA-seq	UBERON:0000995	uterus	tissue	adult	encode	paired	FALSE				0.00251603	0.91685	0.91685	chr6:29349038-30397614:.
chr11:87169620:A>G		rs113620780	11	86880662	87169620	A	G	ENSG00000255471	PRSS23-AS1	lncRNA			rna_seq	GeneMaskLFCScorer(requested_output=RNA_SEQ)	UBERON:0000995 total RNA-seq	-	total RNA-seq	UBERON:0000995	uterus	tissue	adult	encode	paired	FALSE				0.00249946	0.91685	0.91685	chr11:86645332-87693908:.
chr3:128194871:A>G		rs940061	3	127913714	128194871	A	G	ENSG00000286806	ENSG00000286806	lncRNA			rna_seq	GeneMaskLFCScorer(requested_output=RNA_SEQ)	UBERON:0000995 gtex Uterus polyA plus RNA-seq	.	polyA plus RNA-seq	UBERON:0000995	uterus	tissue	adult	gtex	paired	FALSE			Uterus	0.00344086	0.91685	0.91685	chr3:127670583-128719159:.
chr13:50426561:A>G		rs9568407	13	51000697	50426561	A	G	ENSG00000208006	MIR16-1	miRNA			rna_seq	GeneMaskLFCScorer(requested_output=RNA_SEQ)	UBERON:0000995 total RNA-seq	-	total RNA-seq	UBERON:0000995	uterus	tissue	adult	encode	paired	FALSE				0.00250483	0.91685	0.91685	chr13:49902273-50950849:.
chr8:11455352:A>G		rs11773929	8	11312861	11455352	A	G	ENSG00000239315	RPL19P13	processed_pseudogene			rna_seq	GeneMaskLFCScorer(requested_output=RNA_SEQ)	UBERON:0000995 gtex Uterus polyA plus RNA-seq	.	polyA plus RNA-seq	UBERON:0000995	uterus	tissue	adult	gtex	paired	FALSE			Uterus	0.00343514	0.91685	0.91685	chr8:10931064-11979640:.
chr11:32315541:T>C		rs61889172	11	32337087	32315541	T	C	ENSG00000135378	PRRG4	protein_coding			rna_seq	GeneMaskLFCScorer(requested_output=RNA_SEQ)	UBERON:0000995 total RNA-seq	+	total RNA-seq	UBERON:0000995	uterus	tissue	adult	encode	paired	FALSE				0.00291085	0.91685	0.91685	chr11:31791253-32839829:.
chr8:9575989:T>G		rs4128198	8	9433499	9575989	T	G	ENSG00000253697	ENSG00000253697	unprocessed_pseudogene			rna_seq	GeneMaskLFCScorer(requested_output=RNA_SEQ)	UBERON:0000995 gtex Uterus polyA plus RNA-seq	.	polyA plus RNA-seq	UBERON:0000995	uterus	tissue	adult	gtex	paired	FALSE			Uterus	0.00343656	0.91685	0.91685	chr8:9051701-10100277:.
chr3:50099030:A>G		rs13095697	3	50136463	50099030	A	G	ENSG00000213600	ENSG00000213600	lncRNA			rna_seq	GeneMaskLFCScorer(requested_output=RNA_SEQ)	UBERON:0000995 gtex Uterus polyA plus RNA-seq	.	polyA plus RNA-seq	UBERON:0000995	uterus	tissue	adult	gtex	paired	FALSE			Uterus	0.00344801	0.91685	0.91685	chr3:49574742-50623318:.
chr12:102666327:C>G		rs2088163	12	103060105	102666327	C	G	ENSG00000017427	IGF1	protein_coding			rna_seq	GeneMaskLFCScorer(requested_output=RNA_SEQ)	UBERON:0000995 total RNA-seq	-	total RNA-seq	UBERON:0000995	uterus	tissue	adult	encode	paired	FALSE				0.00250292	0.91685	0.91685	chr12:102142039-103190615:.
chr2:11568707:C>G		rs9287732	2	11708833	11568707	C	G	ENSG00000207267	RNU6-1081P	snRNA			rna_seq	GeneMaskLFCScorer(requested_output=RNA_SEQ)	UBERON:0000995 gtex Uterus polyA plus RNA-seq	.	polyA plus RNA-seq	UBERON:0000995	uterus	tissue	adult	gtex	paired	FALSE			Uterus	0.00345468	0.91685	0.91685	chr2:11044419-12092995:.
chr3:49618494:A>T		rs62262672	3	49655927	49618494	A	T	ENSG00000259970	ENSG00000259970	lncRNA			rna_seq	GeneMaskLFCScorer(requested_output=RNA_SEQ)	UBERON:0000995 total RNA-seq	-	total RNA-seq	UBERON:0000995	uterus	tissue	adult	encode	paired	FALSE				0.0024972	0.91685	0.91685	chr3:49094206-50142782:.
chr17:48154153:T>C		rs208007	17	46231515	48154153	T	C	ENSG00000210741	MIR196A1	miRNA			rna_seq	GeneMaskLFCScorer(requested_output=RNA_SEQ)	UBERON:0000995 total RNA-seq	-	total RNA-seq	UBERON:0000995	uterus	tissue	adult	encode	paired	FALSE				0.00251675	0.91685	0.91685	chr17:47629865-48678441:.
chr17:20288547:C>G		rs77449863	17	20191860	20288547	C	G	ENSG00000230528	NOS2P3	transcribed_unprocessed_pseudogene			rna_seq	GeneMaskLFCScorer(requested_output=RNA_SEQ)	UBERON:0000995 gtex Uterus polyA plus RNA-seq	.	polyA plus RNA-seq	UBERON:0000995	uterus	tissue	adult	gtex	paired	FALSE			Uterus	0.00346613	0.91685	0.91685	chr17:19764259-20812835:.
chr17:4255949:A>C		rs12945048	17	4159244	4255949	A	C	ENSG00000261898	ENSG00000261898	lncRNA			rna_seq	GeneMaskLFCScorer(requested_output=RNA_SEQ)	UBERON:0000995 total RNA-seq	-	total RNA-seq	UBERON:0000995	uterus	tissue	adult	encode	paired	FALSE				0.00249195	0.91685	0.91685	chr17:3731661-4780237:.
chr6:74174825:C>G		rs7765359	6	74884541	74174825	C	G	ENSG00000224583	ENSG00000224583	lncRNA			rna_seq	GeneMaskLFCScorer(requested_output=RNA_SEQ)	UBERON:0000995 gtex Uterus polyA plus RNA-seq	.	polyA plus RNA-seq	UBERON:0000995	uterus	tissue	adult	gtex	paired	FALSE			Uterus	0.00344467	0.91685	0.91685	chr6:73650537-74699113:.
chr2:27134751:T>C		rs11678061	2	27357619	27134751	T	C	ENSG00000206731	ENSG00000206731	snoRNA			rna_seq	GeneMaskLFCScorer(requested_output=RNA_SEQ)	UBERON:0000995 total RNA-seq	-	total RNA-seq	UBERON:0000995	uterus	tissue	adult	encode	paired	FALSE				0.00250769	0.91685	0.91685	chr2:26610463-27659039:.
chr12:95105935:A>G		rs111915453	12	95499711	95105935	A	G	ENSG00000237774	ENSG00000237774	processed_pseudogene			rna_seq	GeneMaskLFCScorer(requested_output=RNA_SEQ)	UBERON:0000995 gtex Uterus polyA plus RNA-seq	.	polyA plus RNA-seq	UBERON:0000995	uterus	tissue	adult	gtex	paired	FALSE			Uterus	0.0034399	0.91685	0.91685	chr12:94581647-95630223:.
chr11:30472135:T>G		rs10767852	11	30493682	30472135	T	G	ENSG00000254532	ARL14EP-DT	lncRNA			rna_seq	GeneMaskLFCScorer(requested_output=RNA_SEQ)	UBERON:0000995 gtex Uterus polyA plus RNA-seq	.	polyA plus RNA-seq	UBERON:0000995	uterus	tissue	adult	gtex	paired	FALSE			Uterus	0.00343704	0.91685	0.91685	chr11:29947847-30996423:.
chr12:54001298:T>G		rs12300425	12	54395082	54001298	T	G	ENSG00000170627	GTSF1	protein_coding			rna_seq	GeneMaskLFCScorer(requested_output=RNA_SEQ)	UBERON:0000995 total RNA-seq	-	total RNA-seq	UBERON:0000995	uterus	tissue	adult	encode	paired	FALSE				0.00250387	0.91685	0.91685	chr12:53477010-54525586:.
chr12:95294764:A>G		rs4762340	12	95688540	95294764	A	G	ENSG00000202470	Y_RNA	misc_RNA			rna_seq	GeneMaskLFCScorer(requested_output=RNA_SEQ)	UBERON:0000995 total RNA-seq	+	total RNA-seq	UBERON:0000995	uterus	tissue	adult	encode	paired	FALSE				0.00292563	0.91685	0.91685	chr12:94770476-95819052:.
chr6:29873320:A>T		rs60788372	6	29841097	29873320	A	T	ENSG00000176998	HCG4	unprocessed_pseudogene			rna_seq	GeneMaskLFCScorer(requested_output=RNA_SEQ)	UBERON:0000995 total RNA-seq	-	total RNA-seq	UBERON:0000995	uterus	tissue	adult	encode	paired	FALSE				0.00250387	0.91685	0.91685	chr6:29349032-30397608:.
chr4:55130545:T>C		rs73236106	4	55996712	55130545	T	C	ENSG00000239040	Y_RNA	misc_RNA			rna_seq	GeneMaskLFCScorer(requested_output=RNA_SEQ)	UBERON:0000995 total RNA-seq	+	total RNA-seq	UBERON:0000995	uterus	tissue	adult	encode	paired	FALSE				0.00292277	0.91685	0.91685	chr4:54606257-55654833:.
chr17:48157691:T>G		rs188268	17	46235053	48157691	T	G	ENSG00000141293	SKAP1	protein_coding			rna_seq	GeneMaskLFCScorer(requested_output=RNA_SEQ)	UBERON:0000995 total RNA-seq	-	total RNA-seq	UBERON:0000995	uterus	tissue	adult	encode	paired	FALSE				0.00251198	0.91685	0.91685	chr17:47633403-48681979:.
chr13:50400779:T>C		rs9568404	13	50974915	50400779	T	C	ENSG00000273612	ENSG00000273612	misc_RNA			rna_seq	GeneMaskLFCScorer(requested_output=RNA_SEQ)	UBERON:0000995 gtex Uterus polyA plus RNA-seq	.	polyA plus RNA-seq	UBERON:0000995	uterus	tissue	adult	gtex	paired	FALSE			Uterus	0.00346386	0.91685	0.91685	chr13:49876491-50925067:.
chr8:11229433:T>C		rs2736313	8	11086942	11229433	T	C	ENSG00000280294	ENSG00000280294	TEC			rna_seq	GeneMaskLFCScorer(requested_output=RNA_SEQ)	UBERON:0000995 total RNA-seq	-	total RNA-seq	UBERON:0000995	uterus	tissue	adult	encode	paired	FALSE				0.00249433	0.91685	0.91685	chr8:10705145-11753721:.
chr2:27044380:A>C		rs7584145	2	27267248	27044380	A	C	ENSG00000163794	UCN	protein_coding			rna_seq	GeneMaskLFCScorer(requested_output=RNA_SEQ)	UBERON:0000995 gtex Uterus polyA plus RNA-seq	.	polyA plus RNA-seq	UBERON:0000995	uterus	tissue	adult	gtex	paired	FALSE			Uterus	0.00344253	0.91685	0.91685	chr2:26520092-27568668:.
chr2:27044380:A>C		rs7584145	2	27267248	27044380	A	C	ENSG00000115226	FNDC4	protein_coding			rna_seq	GeneMaskLFCScorer(requested_output=RNA_SEQ)	UBERON:0000995 total RNA-seq	-	total RNA-seq	UBERON:0000995	uterus	tissue	adult	encode	paired	FALSE				0.00251055	0.91685	0.91685	chr2:26520092-27568668:.
chrX:71038886:A>G		rs3125945	X	70258736	71038886	A	G	ENSG00000215120	SOCS6P1	processed_pseudogene			rna_seq	GeneMaskLFCScorer(requested_output=RNA_SEQ)	UBERON:0000995 gtex Uterus polyA plus RNA-seq	.	polyA plus RNA-seq	UBERON:0000995	uterus	tissue	adult	gtex	paired	FALSE			Uterus	0.0034399	0.91685	0.91685	chrX:70514598-71563174:.
chr17:4254702:T>G		rs8080452	17	4157997	4254702	T	G	ENSG00000141480	ARRB2	protein_coding			rna_seq	GeneMaskLFCScorer(requested_output=RNA_SEQ)	UBERON:0000995 total RNA-seq	+	total RNA-seq	UBERON:0000995	uterus	tissue	adult	encode	paired	FALSE				0.00290442	0.91685	0.91685	chr17:3730414-4778990:.
chr3:50037208:T>G		rs4688754	3	50074641	50037208	T	G	ENSG00000004838	ZMYND10	protein_coding			rna_seq	GeneMaskLFCScorer(requested_output=RNA_SEQ)	UBERON:0000995 total RNA-seq	-	total RNA-seq	UBERON:0000995	uterus	tissue	adult	encode	paired	FALSE				0.00250959	0.91685	0.91685	chr3:49512920-50561496:.
chr20:32299661:C>G		rs4911214	20	30887464	32299661	C	G	ENSG00000199497	RNU1-94P	snRNA			rna_seq	GeneMaskLFCScorer(requested_output=RNA_SEQ)	UBERON:0000995 gtex Uterus polyA plus RNA-seq	.	polyA plus RNA-seq	UBERON:0000995	uterus	tissue	adult	gtex	paired	FALSE			Uterus	0.00346041	0.91685	0.91685	chr20:31775373-32823949:.
chr11:87160972:T>C		rs75727481	11	86872014	87160972	T	C	ENSG00000271318	MOB4P2	processed_pseudogene			rna_seq	GeneMaskLFCScorer(requested_output=RNA_SEQ)	UBERON:0000995 gtex Uterus polyA plus RNA-seq	.	polyA plus RNA-seq	UBERON:0000995	uterus	tissue	adult	gtex	paired	FALSE			Uterus	0.003438	0.91685	0.91685	chr11:86636684-87685260:.
chr6:151455029:T>G		rs17081262	6	151776164	151455029	T	G	ENSG00000218996	ARL4AP5	processed_pseudogene			rna_seq	GeneMaskLFCScorer(requested_output=RNA_SEQ)	UBERON:0000995 total RNA-seq	+	total RNA-seq	UBERON:0000995	uterus	tissue	adult	encode	paired	FALSE				0.00292706	0.91685	0.91685	chr6:150930741-151979317:.
chr19:8679648:A>C		rs2918308	19	8789912	8679648	A	C	ENSG00000265390	MIR4999	miRNA			rna_seq	GeneMaskLFCScorer(requested_output=RNA_SEQ)	UBERON:0000995 total RNA-seq	-	total RNA-seq	UBERON:0000995	uterus	tissue	adult	encode	paired	FALSE				0.00249243	0.91685	0.91685	chr19:8155360-9203936:.
chr3:50097979:A>C		rs7648652	3	50135412	50097979	A	C	ENSG00000088543	C3orf18	protein_coding			rna_seq	GeneMaskLFCScorer(requested_output=RNA_SEQ)	UBERON:0000995 total RNA-seq	-	total RNA-seq	UBERON:0000995	uterus	tissue	adult	encode	paired	FALSE				0.00250936	0.91685	0.91685	chr3:49573691-50622267:.
chr12:53994163:A>G	HOXC10/12p13.13	rs3803042	12	54387947	53994163	A	G	ENSG00000258137	GPR84-AS1	lncRNA			rna_seq	GeneMaskLFCScorer(requested_output=RNA_SEQ)	UBERON:0000995 total RNA-seq	+	total RNA-seq	UBERON:0000995	uterus	tissue	adult	encode	paired	FALSE				0.00291395	0.91685	0.91685	chr12:53469875-54518451:.	54387947	12
chr1:22363311:A>G		rs1320596	1	22689804	22363311	A	G	ENSG00000283234	ENSG00000283234	transcribed_unitary_pseudogene			rna_seq	GeneMaskLFCScorer(requested_output=RNA_SEQ)	UBERON:0000995 gtex Uterus polyA plus RNA-seq	.	polyA plus RNA-seq	UBERON:0000995	uterus	tissue	adult	gtex	paired	FALSE			Uterus	0.0034585	0.91685	0.91685	chr1:21839023-22887599:.
chr6:73739166:A>G		rs2134016	6	74448889	73739166	A	G	ENSG00000218459	RPS27P15	processed_pseudogene			rna_seq	GeneMaskLFCScorer(requested_output=RNA_SEQ)	UBERON:0000995 gtex Uterus polyA plus RNA-seq	.	polyA plus RNA-seq	UBERON:0000995	uterus	tissue	adult	gtex	paired	FALSE			Uterus	0.00346232	0.91685	0.91685	chr6:73214878-74263454:.
chr6:29947917:A>C		rs34591574	6	29915694	29947917	A	C	ENSG00000201330	SNORD32B	snoRNA			rna_seq	GeneMaskLFCScorer(requested_output=RNA_SEQ)	UBERON:0000995 gtex Uterus polyA plus RNA-seq	.	polyA plus RNA-seq	UBERON:0000995	uterus	tissue	adult	gtex	paired	FALSE			Uterus	0.00345373	0.91685	0.91685	chr6:29423629-30472205:.
chr12:56955255:A>G		rs746049	12	57349039	56955255	A	G	ENSG00000185482	STAC3	protein_coding			rna_seq	GeneMaskLFCScorer(requested_output=RNA_SEQ)	UBERON:0000995 gtex Uterus polyA plus RNA-seq	.	polyA plus RNA-seq	UBERON:0000995	uterus	tissue	adult	gtex	paired	FALSE			Uterus	0.00346088	0.91685	0.91685	chr12:56430967-57479543:.
chr3:49432270:A>G		rs62259933	3	49469703	49432270	A	G	ENSG00000188315	C3orf62	protein_coding			rna_seq	GeneMaskLFCScorer(requested_output=RNA_SEQ)	UBERON:0000995 total RNA-seq	-	total RNA-seq	UBERON:0000995	uterus	tissue	adult	encode	paired	FALSE				0.00251794	0.91685	0.91685	chr3:48907982-49956558:.
chr6:73936759:A>C		rs1550228	6	74646475	73936759	A	C	ENSG00000223786	ENSG00000223786	lncRNA			rna_seq	GeneMaskLFCScorer(requested_output=RNA_SEQ)	UBERON:0000995 gtex Uterus polyA plus RNA-seq	.	polyA plus RNA-seq	UBERON:0000995	uterus	tissue	adult	gtex	paired	FALSE			Uterus	0.00343514	0.91685	0.91685	chr6:73412471-74461047:.
chr6:73844001:T>G		rs2917864	6	74553698	73844001	T	G	ENSG00000226840	PAICSP3	processed_pseudogene			rna_seq	GeneMaskLFCScorer(requested_output=RNA_SEQ)	UBERON:0000995 gtex Uterus polyA plus RNA-seq	.	polyA plus RNA-seq	UBERON:0000995	uterus	tissue	adult	gtex	paired	FALSE			Uterus	0.00345755	0.91685	0.91685	chr6:73319713-74368289:.
chr6:29846812:T>C		rs72843683	6	29814589	29846812	T	C	ENSG00000204622	HLA-J	transcribed_unprocessed_pseudogene			rna_seq	GeneMaskLFCScorer(requested_output=RNA_SEQ)	UBERON:0000995 total RNA-seq	+	total RNA-seq	UBERON:0000995	uterus	tissue	adult	encode	paired	FALSE				0.00292277	0.91685	0.91685	chr6:29322524-30371100:.
chr3:49775433:T>C		rs7613603	3	49812866	49775433	T	C	ENSG00000188338	SLC38A3	protein_coding			rna_seq	GeneMaskLFCScorer(requested_output=RNA_SEQ)	UBERON:0000995 gtex Uterus polyA plus RNA-seq	.	polyA plus RNA-seq	UBERON:0000995	uterus	tissue	adult	gtex	paired	FALSE			Uterus	0.00346422	0.91685	0.91685	chr3:49251145-50299721:.
chr8:11197876:T>C		rs11989369	8	11055385	11197876	T	C	ENSG00000171056	SOX7	protein_coding			rna_seq	GeneMaskLFCScorer(requested_output=RNA_SEQ)	UBERON:0000995 total RNA-seq	-	total RNA-seq	UBERON:0000995	uterus	tissue	adult	encode	paired	FALSE				0.00250411	0.91685	0.91685	chr8:10673588-11722164:.
chr3:49481118:A>G		rs7622786	3	49518551	49481118	A	G	ENSG00000164077	MON1A	protein_coding			rna_seq	GeneMaskLFCScorer(requested_output=RNA_SEQ)	UBERON:0000995 total RNA-seq	-	total RNA-seq	UBERON:0000995	uterus	tissue	adult	encode	paired	FALSE				0.0024972	0.91685	0.91685	chr3:48956830-50005406:.
chr7:23461702:A>G		rs62468785	7	23501321	23461702	A	G	ENSG00000224785	ENSG00000224785	processed_pseudogene			rna_seq	GeneMaskLFCScorer(requested_output=RNA_SEQ)	UBERON:0000995 gtex Uterus polyA plus RNA-seq	.	polyA plus RNA-seq	UBERON:0000995	uterus	tissue	adult	gtex	paired	FALSE			Uterus	0.00344944	0.91685	0.91685	chr7:22937414-23985990:.
chr1:172330899:T>C		rs9425560	1	172300039	172330899	T	C	ENSG00000229785	SLC25A38P1	processed_pseudogene			rna_seq	GeneMaskLFCScorer(requested_output=RNA_SEQ)	UBERON:0000995 gtex Uterus polyA plus RNA-seq	.	polyA plus RNA-seq	UBERON:0000995	uterus	tissue	adult	gtex	paired	FALSE			Uterus	0.00345421	0.91685	0.91685	chr1:171806611-172855187:.
chr12:95245900:T>C		rs10859858	12	95639676	95245900	T	C	ENSG00000257943	ENSG00000257943	transcribed_unitary_pseudogene			rna_seq	GeneMaskLFCScorer(requested_output=RNA_SEQ)	UBERON:0000995 total RNA-seq	-	total RNA-seq	UBERON:0000995	uterus	tissue	adult	encode	paired	FALSE				0.00249004	0.91685	0.91685	chr12:94721612-95770188:.
chr7:25403029:T>C		rs6953741	7	25442648	25403029	T	C	ENSG00000239622	ENSG00000239622	processed_pseudogene			rna_seq	GeneMaskLFCScorer(requested_output=RNA_SEQ)	UBERON:0000995 total RNA-seq	-	total RNA-seq	UBERON:0000995	uterus	tissue	adult	encode	paired	FALSE				0.00250292	0.91685	0.91685	chr7:24878741-25927317:.
chr7:25732599:A>G		rs10951101	7	25772219	25732599	A	G	ENSG00000239622	ENSG00000239622	processed_pseudogene			rna_seq	GeneMaskLFCScorer(requested_output=RNA_SEQ)	UBERON:0000995 total RNA-seq	-	total RNA-seq	UBERON:0000995	uterus	tissue	adult	encode	paired	FALSE				0.00250912	0.91685	0.91685	chr7:25208311-26256887:.
chr12:14426301:A>C		rs11055969	12	14579235	14426301	A	C	ENSG00000261324	ENSG00000261324	lncRNA			rna_seq	GeneMaskLFCScorer(requested_output=RNA_SEQ)	UBERON:0000995 total RNA-seq	-	total RNA-seq	UBERON:0000995	uterus	tissue	adult	encode	paired	FALSE				0.00249386	0.91685	0.91685	chr12:13902013-14950589:.
chr4:54976486:T>C		rs13144612	4	55842653	54976486	T	C	ENSG00000239040	Y_RNA	misc_RNA			rna_seq	GeneMaskLFCScorer(requested_output=RNA_SEQ)	UBERON:0000995 total RNA-seq	+	total RNA-seq	UBERON:0000995	uterus	tissue	adult	encode	paired	FALSE				0.00290585	0.91685	0.91685	chr4:54452198-55500774:.
chr2:202367281:A>G		rs113939272	2	203232004	202367281	A	G	ENSG00000236047	RPL13AP12	processed_pseudogene			rna_seq	GeneMaskLFCScorer(requested_output=RNA_SEQ)	UBERON:0000995 total RNA-seq	+	total RNA-seq	UBERON:0000995	uterus	tissue	adult	encode	paired	FALSE				0.00289726	0.91685	0.91685	chr2:201842993-202891569:.
chr2:112773135:T>C		rs3783557	2	113530712	112773135	T	C	ENSG00000144161	ZC3H8	protein_coding			rna_seq	GeneMaskLFCScorer(requested_output=RNA_SEQ)	UBERON:0000995 gtex Uterus polyA plus RNA-seq	.	polyA plus RNA-seq	UBERON:0000995	uterus	tissue	adult	gtex	paired	FALSE			Uterus	0.00343299	0.91685	0.91685	chr2:112248847-113297423:.
chr8:99358980:T>C		rs3103718	8	100371208	99358980	T	C	ENSG00000271930	ENSG00000271930	lncRNA			rna_seq	GeneMaskLFCScorer(requested_output=RNA_SEQ)	UBERON:0000995 total RNA-seq	+	total RNA-seq	UBERON:0000995	uterus	tissue	adult	encode	paired	FALSE				0.00289774	0.91685	0.91685	chr8:98834692-99883268:.
chr9:22143294:A>T		rs7849199	9	22143293	22143294	A	T	ENSG00000229298	TUBB8P1	processed_pseudogene			rna_seq	GeneMaskLFCScorer(requested_output=RNA_SEQ)	UBERON:0000995 gtex Uterus polyA plus RNA-seq	.	polyA plus RNA-seq	UBERON:0000995	uterus	tissue	adult	gtex	paired	FALSE			Uterus	0.00344181	0.91685	0.91685	chr9:21619006-22667582:.
chr8:11173426:T>C		rs7000132	8	11030935	11173426	T	C	ENSG00000255020	TDH-AS1	lncRNA			rna_seq	GeneMaskLFCScorer(requested_output=RNA_SEQ)	UBERON:0000995 gtex Uterus polyA plus RNA-seq	.	polyA plus RNA-seq	UBERON:0000995	uterus	tissue	adult	gtex	paired	FALSE			Uterus	0.00346661	0.91685	0.91685	chr8:10649138-11697714:.
chr11:30338678:A>G		rs141402489	11	30360225	30338678	A	G	ENSG00000242353	RPL12P30	processed_pseudogene			rna_seq	GeneMaskLFCScorer(requested_output=RNA_SEQ)	UBERON:0000995 gtex Uterus polyA plus RNA-seq	.	polyA plus RNA-seq	UBERON:0000995	uterus	tissue	adult	gtex	paired	FALSE			Uterus	0.0034647	0.91685	0.91685	chr11:29814390-30862966:.
chr6:19706176:T>C		rs9358265	6	19706407	19706176	T	C	ENSG00000214012	KRT18P38	processed_pseudogene			rna_seq	GeneMaskLFCScorer(requested_output=RNA_SEQ)	UBERON:0000995 gtex Uterus polyA plus RNA-seq	.	polyA plus RNA-seq	UBERON:0000995	uterus	tissue	adult	gtex	paired	FALSE			Uterus	0.00344086	0.91685	0.91685	chr6:19181888-20230464:.
chr2:187362886:T>G		rs1983492	2	188227613	187362886	T	G	ENSG00000224063	CALCRL-AS1	lncRNA			rna_seq	GeneMaskLFCScorer(requested_output=RNA_SEQ)	UBERON:0000995 total RNA-seq	+	total RNA-seq	UBERON:0000995	uterus	tissue	adult	encode	paired	FALSE				0.00290108	0.91685	0.91685	chr2:186838598-187887174:.
chr2:112781202:A>G		rs3783533	2	113538779	112781202	A	G	ENSG00000169607	CKAP2L	protein_coding			rna_seq	GeneMaskLFCScorer(requested_output=RNA_SEQ)	UBERON:0000995 total RNA-seq	-	total RNA-seq	UBERON:0000995	uterus	tissue	adult	encode	paired	FALSE				0.00250816	0.91685	0.91685	chr2:112256914-113305490:.
chr8:99089412:T>C		rs7816843	8	100101640	99089412	T	C	ENSG00000229625	ENSG00000229625	lncRNA			rna_seq	GeneMaskLFCScorer(requested_output=RNA_SEQ)	UBERON:0000995 gtex Uterus polyA plus RNA-seq	.	polyA plus RNA-seq	UBERON:0000995	uterus	tissue	adult	gtex	paired	FALSE			Uterus	0.00346422	0.91685	0.91685	chr8:98565124-99613700:.
chr3:50087517:A>T		rs143336190	3	50124950	50087517	A	T	ENSG00000114378	HYAL1	protein_coding			rna_seq	GeneMaskLFCScorer(requested_output=RNA_SEQ)	UBERON:0000995 total RNA-seq	-	total RNA-seq	UBERON:0000995	uterus	tissue	adult	encode	paired	FALSE				0.00250673	0.91685	0.91685	chr3:49563229-50611805:.
chrX:70452805:T>C		rs12010766	X	69672655	70452805	T	C	ENSG00000120509	PDZD11	protein_coding			rna_seq	GeneMaskLFCScorer(requested_output=RNA_SEQ)	UBERON:0000995 total RNA-seq	-	total RNA-seq	UBERON:0000995	uterus	tissue	adult	encode	paired	FALSE				0.00250101	0.91685	0.91685	chrX:69928517-70977093:.
chr6:73995102:A>T		rs3925057	6	74704818	73995102	A	T	ENSG00000229862	EEF1A1-AS1	lncRNA			rna_seq	GeneMaskLFCScorer(requested_output=RNA_SEQ)	UBERON:0000995 gtex Uterus polyA plus RNA-seq	.	polyA plus RNA-seq	UBERON:0000995	uterus	tissue	adult	gtex	paired	FALSE			Uterus	0.00346661	0.91685	0.91685	chr6:73470814-74519390:.
chrX:70986306:T>G		rs62608146	X	70206156	70986306	T	G	ENSG00000213706	RHOG2P	processed_pseudogene			rna_seq	GeneMaskLFCScorer(requested_output=RNA_SEQ)	UBERON:0000995 total RNA-seq	+	total RNA-seq	UBERON:0000995	uterus	tissue	adult	encode	paired	FALSE				0.00289297	0.91685	0.91685	chrX:70462018-71510594:.
chr6:29816297:A>G		rs67281546	6	29784074	29816297	A	G	ENSG00000232173	OR2H5P	unprocessed_pseudogene			rna_seq	GeneMaskLFCScorer(requested_output=RNA_SEQ)	UBERON:0000995 gtex Uterus polyA plus RNA-seq	.	polyA plus RNA-seq	UBERON:0000995	uterus	tissue	adult	gtex	paired	FALSE			Uterus	0.00345468	0.91685	0.91685	chr6:29292009-30340585:.
chr1:21787979:A>G		rs12024158	1	22114472	21787979	A	G	ENSG00000271428	MPHOSPH6P1	processed_pseudogene			rna_seq	GeneMaskLFCScorer(requested_output=RNA_SEQ)	UBERON:0000995 gtex Uterus polyA plus RNA-seq	.	polyA plus RNA-seq	UBERON:0000995	uterus	tissue	adult	gtex	paired	FALSE			Uterus	0.00345421	0.91685	0.91685	chr1:21263691-22312267:.
chr3:49980045:A>G		rs6780731	3	50017478	49980045	A	G	ENSG00000271858	ENSG00000271858	lncRNA			rna_seq	GeneMaskLFCScorer(requested_output=RNA_SEQ)	UBERON:0000995 total RNA-seq	+	total RNA-seq	UBERON:0000995	uterus	tissue	adult	encode	paired	FALSE				0.00290155	0.91685	0.91685	chr3:49455757-50504333:.
chr2:112771606:T>C		rs6542095	2	113529183	112771606	T	C	ENSG00000180152	XIAPP3	processed_pseudogene			rna_seq	GeneMaskLFCScorer(requested_output=RNA_SEQ)	UBERON:0000995 gtex Uterus polyA plus RNA-seq	.	polyA plus RNA-seq	UBERON:0000995	uterus	tissue	adult	gtex	paired	FALSE			Uterus	0.00343323	0.91685	0.91685	chr2:112247318-113295894:.
chr6:73978730:A>G		rs3003197	6	74688446	73978730	A	G	ENSG00000217178	FAM136FP	processed_pseudogene			rna_seq	GeneMaskLFCScorer(requested_output=RNA_SEQ)	UBERON:0000995 total RNA-seq	+	total RNA-seq	UBERON:0000995	uterus	tissue	adult	encode	paired	FALSE				0.00290489	0.91685	0.91685	chr6:73454442-74503018:.
chr6:127180781:T>C		rs2503326	6	127501926	127180781	T	C	ENSG00000220744	RPL5P18	processed_pseudogene			rna_seq	GeneMaskLFCScorer(requested_output=RNA_SEQ)	UBERON:0000995 gtex Uterus polyA plus RNA-seq	.	polyA plus RNA-seq	UBERON:0000995	uterus	tissue	adult	gtex	paired	FALSE			Uterus	0.0034492	0.91685	0.91685	chr6:126656493-127705069:.
chr11:30164303:A>G		rs72885907	11	30185850	30164303	A	G	ENSG00000254532	ARL14EP-DT	lncRNA			rna_seq	GeneMaskLFCScorer(requested_output=RNA_SEQ)	UBERON:0000995 gtex Uterus polyA plus RNA-seq	.	polyA plus RNA-seq	UBERON:0000995	uterus	tissue	adult	gtex	paired	FALSE			Uterus	0.00346232	0.91685	0.91685	chr11:29640015-30688591:.
chr6:29848718:A>G		rs28743648	6	29816495	29848718	A	G	ENSG00000204644	ZFP57	protein_coding			rna_seq	GeneMaskLFCScorer(requested_output=RNA_SEQ)	UBERON:0000995 total RNA-seq	-	total RNA-seq	UBERON:0000995	uterus	tissue	adult	encode	paired	FALSE				0.00251722	0.91685	0.91685	chr6:29324430-30373006:.
chr11:30132930:A>G		rs35078732	11	30154477	30132930	A	G	ENSG00000254530	LINC02755	lncRNA			rna_seq	GeneMaskLFCScorer(requested_output=RNA_SEQ)	UBERON:0000995 total RNA-seq	-	total RNA-seq	UBERON:0000995	uterus	tissue	adult	encode	paired	FALSE				0.00249624	0.91685	0.91685	chr11:29608642-30657218:.
chr3:49363049:T>C		rs974495	3	49400482	49363049	T	C	ENSG00000164076	CAMKV	protein_coding			rna_seq	GeneMaskLFCScorer(requested_output=RNA_SEQ)	UBERON:0000995 gtex Uterus polyA plus RNA-seq	.	polyA plus RNA-seq	UBERON:0000995	uterus	tissue	adult	gtex	paired	FALSE			Uterus	0.00344038	0.91685	0.91685	chr3:48838761-49887337:.
chr17:48270636:T>C		rs2938476	17	46347998	48270636	T	C	ENSG00000207947	MIR152	miRNA			rna_seq	GeneMaskLFCScorer(requested_output=RNA_SEQ)	UBERON:0000995 gtex Uterus polyA plus RNA-seq	.	polyA plus RNA-seq	UBERON:0000995	uterus	tissue	adult	gtex	paired	FALSE			Uterus	0.00346303	0.91685	0.91685	chr17:47746348-48794924:.
chr10:21868032:T>C		rs806772	10	22156961	21868032	T	C	ENSG00000286881	ENSG00000286881	lncRNA			rna_seq	GeneMaskLFCScorer(requested_output=RNA_SEQ)	UBERON:0000995 total RNA-seq	+	total RNA-seq	UBERON:0000995	uterus	tissue	adult	encode	paired	FALSE				0.00291824	0.91685	0.91685	chr10:21343744-22392320:.
chr2:11582984:A>G		rs16857668	2	11723110	11582984	A	G	ENSG00000285569	ENSG00000285569	lncRNA			rna_seq	GeneMaskLFCScorer(requested_output=RNA_SEQ)	UBERON:0000995 gtex Uterus polyA plus RNA-seq	.	polyA plus RNA-seq	UBERON:0000995	uterus	tissue	adult	gtex	paired	FALSE			Uterus	0.00345659	0.91685	0.91685	chr2:11058696-12107272:.
chr6:29846688:A>T		rs72843681	6	29814465	29846688	A	T	ENSG00000213886	UBD	protein_coding			rna_seq	GeneMaskLFCScorer(requested_output=RNA_SEQ)	UBERON:0000995 total RNA-seq	-	total RNA-seq	UBERON:0000995	uterus	tissue	adult	encode	paired	FALSE				0.00251103	0.91685	0.91685	chr6:29322400-30370976:.
chr2:11581976:A>T		rs10165819	2	11722102	11581976	A	T	ENSG00000150873	C2orf50	protein_coding			rna_seq	GeneMaskLFCScorer(requested_output=RNA_SEQ)	UBERON:0000995 gtex Uterus polyA plus RNA-seq	.	polyA plus RNA-seq	UBERON:0000995	uterus	tissue	adult	gtex	paired	FALSE			Uterus	0.00345278	0.91685	0.91685	chr2:11057688-12106264:.
chr12:95207389:A>G		rs61937946	12	95601165	95207389	A	G	ENSG00000293230	KRT19P2	lncRNA			rna_seq	GeneMaskLFCScorer(requested_output=RNA_SEQ)	UBERON:0000995 gtex Uterus polyA plus RNA-seq	.	polyA plus RNA-seq	UBERON:0000995	uterus	tissue	adult	gtex	paired	FALSE			Uterus	0.00343418	0.91685	0.91685	chr12:94683101-95731677:.
chr6:73844513:T>C		rs2083078	6	74554209	73844513	T	C	ENSG00000231652	CD109-AS1	lncRNA			rna_seq	GeneMaskLFCScorer(requested_output=RNA_SEQ)	UBERON:0000995 total RNA-seq	-	total RNA-seq	UBERON:0000995	uterus	tissue	adult	encode	paired	FALSE				0.00249672	0.91685	0.91685	chr6:73320225-74368801:.
chr2:112781205:A>G		rs1533463	2	113538782	112781205	A	G	ENSG00000125571	IL37	protein_coding			rna_seq	GeneMaskLFCScorer(requested_output=RNA_SEQ)	UBERON:0000995 total RNA-seq	+	total RNA-seq	UBERON:0000995	uterus	tissue	adult	encode	paired	FALSE				0.00291443	0.91685	0.91685	chr2:112256917-113305493:.
chr2:187373141:T>G		rs59400383	2	188237868	187373141	T	G	ENSG00000231739	GAPDHP59	processed_pseudogene			rna_seq	GeneMaskLFCScorer(requested_output=RNA_SEQ)	UBERON:0000995 total RNA-seq	+	total RNA-seq	UBERON:0000995	uterus	tissue	adult	encode	paired	FALSE				0.00289679	0.91685	0.91685	chr2:186848853-187897429:.
chr2:11588262:T>C		rs59129126	2	11728388	11588262	T	C	ENSG00000230790	ENSG00000230790	lncRNA			rna_seq	GeneMaskLFCScorer(requested_output=RNA_SEQ)	UBERON:0000995 gtex Uterus polyA plus RNA-seq	.	polyA plus RNA-seq	UBERON:0000995	uterus	tissue	adult	gtex	paired	FALSE			Uterus	0.00345898	0.91685	0.91685	chr2:11063974-12112550:.
chr11:30150047:T>G		rs3847634	11	30171594	30150047	T	G	ENSG00000254530	LINC02755	lncRNA			rna_seq	GeneMaskLFCScorer(requested_output=RNA_SEQ)	UBERON:0000995 total RNA-seq	-	total RNA-seq	UBERON:0000995	uterus	tissue	adult	encode	paired	FALSE				0.00251484	0.91685	0.91685	chr11:29625759-30674335:.
chr1:171946041:T>C		rs10914053	1	171915181	171946041	T	C	ENSG00000230364	RPL4P3	processed_pseudogene			rna_seq	GeneMaskLFCScorer(requested_output=RNA_SEQ)	UBERON:0000995 gtex Uterus polyA plus RNA-seq	.	polyA plus RNA-seq	UBERON:0000995	uterus	tissue	adult	gtex	paired	FALSE			Uterus	0.00344157	0.91685	0.91685	chr1:171421753-172470329:.
chr6:29948014:T>C		rs34095738	6	29915791	29948014	T	C	ENSG00000270604	HCG17	lncRNA			rna_seq	GeneMaskLFCScorer(requested_output=RNA_SEQ)	UBERON:0000995 total RNA-seq	-	total RNA-seq	UBERON:0000995	uterus	tissue	adult	encode	paired	FALSE				0.002491	0.91685	0.91685	chr6:29423726-30472302:.
chr2:112809853:T>G		rs80111889	2	113567430	112809853	T	G	ENSG00000237753	SLC20A1-DT	lncRNA			rna_seq	GeneMaskLFCScorer(requested_output=RNA_SEQ)	UBERON:0000995 total RNA-seq	-	total RNA-seq	UBERON:0000995	uterus	tissue	adult	encode	paired	FALSE				0.00250959	0.91685	0.91685	chr2:112285565-113334141:.
chr20:32520305:A>C		rs159058	20	31108108	32520305	A	C	ENSG00000284125	MIR1825	miRNA			rna_seq	GeneMaskLFCScorer(requested_output=RNA_SEQ)	UBERON:0000995 total RNA-seq	+	total RNA-seq	UBERON:0000995	uterus	tissue	adult	encode	paired	FALSE				0.00290287	0.91685	0.91685	chr20:31996017-33044593:.
chr7:25730555:T>G		rs2893215	7	25770175	25730555	T	G	ENSG00000239622	ENSG00000239622	processed_pseudogene			rna_seq	GeneMaskLFCScorer(requested_output=RNA_SEQ)	UBERON:0000995 total RNA-seq	-	total RNA-seq	UBERON:0000995	uterus	tissue	adult	encode	paired	FALSE				0.00251818	0.91685	0.91685	chr7:25206267-26254843:.
chr7:25729339:T>G		rs56167145	7	25768959	25729339	T	G	ENSG00000227386	ENSG00000227386	lncRNA			rna_seq	GeneMaskLFCScorer(requested_output=RNA_SEQ)	UBERON:0000995 gtex Uterus polyA plus RNA-seq	.	polyA plus RNA-seq	UBERON:0000995	uterus	tissue	adult	gtex	paired	FALSE			Uterus	0.00344658	0.91685	0.91685	chr7:25205051-26253627:.
chr17:20107765:A>T		rs7216794	17	20011078	20107765	A	T	ENSG00000235546	ENSG00000235546	processed_pseudogene			rna_seq	GeneMaskLFCScorer(requested_output=RNA_SEQ)	UBERON:0000995 total RNA-seq	+	total RNA-seq	UBERON:0000995	uterus	tissue	adult	encode	paired	FALSE				0.00291204	0.91685	0.91685	chr17:19583477-20632053:.
chrX:70786933:A>G		rs12164387	X	70006783	70786933	A	G	ENSG00000147168	IL2RG	protein_coding			rna_seq	GeneMaskLFCScorer(requested_output=RNA_SEQ)	UBERON:0000995 total RNA-seq	-	total RNA-seq	UBERON:0000995	uterus	tissue	adult	encode	paired	FALSE				0.00249457	0.91685	0.91685	chrX:70262645-71311221:.
chrX:70947856:T>C		rs12389838	X	70167706	70947856	T	C	ENSG00000169562	GJB1	protein_coding			rna_seq	GeneMaskLFCScorer(requested_output=RNA_SEQ)	UBERON:0000995 gtex Uterus polyA plus RNA-seq	.	polyA plus RNA-seq	UBERON:0000995	uterus	tissue	adult	gtex	paired	FALSE			Uterus	0.00346136	0.91685	0.91685	chrX:70423568-71472144:.
chr8:99525039:T>G		rs4735615	8	100537267	99525039	T	G	ENSG00000212414	SNORD77B	snoRNA			rna_seq	GeneMaskLFCScorer(requested_output=RNA_SEQ)	UBERON:0000995 gtex Uterus polyA plus RNA-seq	.	polyA plus RNA-seq	UBERON:0000995	uterus	tissue	adult	gtex	paired	FALSE			Uterus	0.00346279	0.91685	0.91685	chr8:99000751-100049327:.
chr10:21761641:C>G		rs7910002	10	22050570	21761641	C	G	ENSG00000078114	NEBL	protein_coding			rna_seq	GeneMaskLFCScorer(requested_output=RNA_SEQ)	UBERON:0000995 total RNA-seq	-	total RNA-seq	UBERON:0000995	uterus	tissue	adult	encode	paired	FALSE				0.00250626	0.91685	0.91685	chr10:21237353-22285929:.
chr12:95115328:T>C		rs55880537	12	95509104	95115328	T	C	ENSG00000057704	TMCC3	protein_coding			rna_seq	GeneMaskLFCScorer(requested_output=RNA_SEQ)	UBERON:0000995 total RNA-seq	-	total RNA-seq	UBERON:0000995	uterus	tissue	adult	encode	paired	FALSE				0.00249004	0.91685	0.91685	chr12:94591040-95639616:.
chr12:102158076:T>G		rs11111184	12	102551854	102158076	T	G	ENSG00000017427	IGF1	protein_coding			rna_seq	GeneMaskLFCScorer(requested_output=RNA_SEQ)	UBERON:0000995 total RNA-seq	-	total RNA-seq	UBERON:0000995	uterus	tissue	adult	encode	paired	FALSE				0.00249112	0.91685	0.91685	chr12:101633788-102682364:.
chr1:172318183:A>G		rs12404490	1	172287323	172318183	A	G	ENSG00000224228	ENSG00000224228	lncRNA			rna_seq	GeneMaskLFCScorer(requested_output=RNA_SEQ)	UBERON:0000995 total RNA-seq	+	total RNA-seq	UBERON:0000995	uterus	tissue	adult	encode	paired	FALSE				0.00290918	0.91685	0.91685	chr1:171793895-172842471:.
chr3:49687375:T>C		rs3020779	3	49724808	49687375	T	C	ENSG00000225399	ENSG00000225399	lncRNA			rna_seq	GeneMaskLFCScorer(requested_output=RNA_SEQ)	UBERON:0000995 total RNA-seq	+	total RNA-seq	UBERON:0000995	uterus	tissue	adult	encode	paired	FALSE				0.00291443	0.91685	0.91685	chr3:49163087-50211663:.
chr3:49677921:T>G		rs4855882	3	49715354	49677921	T	G	ENSG00000235908	RHOA-IT1	lncRNA			rna_seq	GeneMaskLFCScorer(requested_output=RNA_SEQ)	UBERON:0000995 total RNA-seq	-	total RNA-seq	UBERON:0000995	uterus	tissue	adult	encode	paired	FALSE				0.00250602	0.91685	0.91685	chr3:49153633-50202209:.
chrX:70894482:T>C		rs5981026	X	70114332	70894482	T	C	ENSG00000147166	ITGB1BP2	protein_coding			rna_seq	GeneMaskLFCScorer(requested_output=RNA_SEQ)	UBERON:0000995 total RNA-seq	+	total RNA-seq	UBERON:0000995	uterus	tissue	adult	encode	paired	FALSE				0.00292325	0.91685	0.91685	chrX:70370194-71418770:.
chr2:27159785:C>G		rs1898923	2	27382653	27159785	C	G	ENSG00000138030	KHK	protein_coding			rna_seq	GeneMaskLFCScorer(requested_output=RNA_SEQ)	UBERON:0000995 total RNA-seq	+	total RNA-seq	UBERON:0000995	uterus	tissue	adult	encode	paired	FALSE				0.00289917	0.91685	0.91685	chr2:26635497-27684073:.
chr7:134920355:T>C		rs4728341	7	134605106	134920355	T	C	ENSG00000272941	ENSG00000272941	lncRNA			rna_seq	GeneMaskLFCScorer(requested_output=RNA_SEQ)	UBERON:0000995 total RNA-seq	+	total RNA-seq	UBERON:0000995	uterus	tissue	adult	encode	paired	FALSE				0.0029242	0.91685	0.91685	chr7:134396067-135444643:.
chr11:134431799:T>G		rs11223799	11	134301693	134431799	T	G	ENSG00000109956	B3GAT1	protein_coding			rna_seq	GeneMaskLFCScorer(requested_output=RNA_SEQ)	UBERON:0000995 total RNA-seq	-	total RNA-seq	UBERON:0000995	uterus	tissue	adult	encode	paired	FALSE				0.0025177	0.91685	0.91685	chr11:133907511-134956087:.
chr7:25822019:A>G		rs3902751	7	25861639	25822019	A	G	ENSG00000227386	ENSG00000227386	lncRNA			rna_seq	GeneMaskLFCScorer(requested_output=RNA_SEQ)	UBERON:0000995 gtex Uterus polyA plus RNA-seq	.	polyA plus RNA-seq	UBERON:0000995	uterus	tissue	adult	gtex	paired	FALSE			Uterus	0.00346232	0.91685	0.91685	chr7:25297731-26346307:.
chrX:70698607:C>G		rs5936582	X	69918457	70698607	C	G	ENSG00000284391	ENSG00000284391	lncRNA			rna_seq	GeneMaskLFCScorer(requested_output=RNA_SEQ)	UBERON:0000995 total RNA-seq	-	total RNA-seq	UBERON:0000995	uterus	tissue	adult	encode	paired	FALSE				0.00250387	0.91685	0.91685	chrX:70174319-71222895:.
chr12:54023792:C>G		rs736825	12	54417576	54023792	C	G	ENSG00000170653	ATF7	protein_coding			rna_seq	GeneMaskActiveScorer(requested_output=RNA_SEQ)	UBERON:0000995 gtex Uterus polyA plus RNA-seq	.	polyA plus RNA-seq	UBERON:0000995	uterus	tissue	adult	gtex	paired	FALSE			Uterus	1.06019	0.916788	0.916788	chr12:53499504-54548080:.
chr3:49462981:A>G		rs1106620	3	49500414	49462981	A	G	ENSG00000283189	ENSG00000283189	protein_coding			rna_seq	GeneMaskActiveScorer(requested_output=RNA_SEQ)	UBERON:0000995 gtex Uterus polyA plus RNA-seq	.	polyA plus RNA-seq	UBERON:0000995	uterus	tissue	adult	gtex	paired	FALSE			Uterus	1.05631	0.916788	0.916788	chr3:48938693-49987269:.
chrX:70964980:T>C		rs5937039	X	70184830	70964980	T	C	ENSG00000147130	ZMYM3	protein_coding			rna_seq	GeneMaskActiveScorer(requested_output=RNA_SEQ)	UBERON:0000995 gtex Uterus polyA plus RNA-seq	.	polyA plus RNA-seq	UBERON:0000995	uterus	tissue	adult	gtex	paired	FALSE			Uterus	1.05518	0.916788	0.916788	chrX:70440692-71489268:.
chr17:48190356:T>C		rs12601973	17	46267718	48190356	T	C	ENSG00000159111	MRPL10	protein_coding			rna_seq	GeneMaskActiveScorer(requested_output=RNA_SEQ)	UBERON:0000995 gtex Uterus polyA plus RNA-seq	.	polyA plus RNA-seq	UBERON:0000995	uterus	tissue	adult	gtex	paired	FALSE			Uterus	1.06475	0.916788	0.916788	chr17:47666068-48714644:.
chr17:66043780:A>G		rs8080448	17	64039898	66043780	A	G	ENSG00000266076	ENSG00000266076	protein_coding			rna_seq	GeneMaskActiveScorer(requested_output=RNA_SEQ)	UBERON:0000995 total RNA-seq	-	total RNA-seq	UBERON:0000995	uterus	tissue	adult	encode	paired	FALSE				0.351426	0.916788	0.916788	chr17:65519492-66568068:.
chr5:134513226:A>G		rs10900829	5	133848917	134513226	A	G	ENSG00000113615	SEC24A	protein_coding			rna_seq	GeneMaskActiveScorer(requested_output=RNA_SEQ)	UBERON:0000995 total RNA-seq	+	total RNA-seq	UBERON:0000995	uterus	tissue	adult	encode	paired	FALSE				0.265239	0.916788	0.916788	chr5:133988938-135037514:.
chr10:88314248:A>G		rs11202709	10	90074005	88314248	A	G	ENSG00000213613	RPL11P3	processed_pseudogene			rna_seq	GeneMaskActiveScorer(requested_output=RNA_SEQ)	UBERON:0000995 total RNA-seq	+	total RNA-seq	UBERON:0000995	uterus	tissue	adult	encode	paired	FALSE				0.269076	0.916788	0.916788	chr10:87789960-88838536:.
chr14:92637680:C>G		rs4900138	14	93104025	92637680	C	G	ENSG00000165934	CPSF2	protein_coding			rna_seq	GeneMaskActiveScorer(requested_output=RNA_SEQ)	UBERON:0000995 total RNA-seq	+	total RNA-seq	UBERON:0000995	uterus	tissue	adult	encode	paired	FALSE				0.268537	0.916788	0.916788	chr14:92113392-93161968:.
chr3:50115058:T>C		rs62263602	3	50152491	50115058	T	C	ENSG00000283726	MIR5193	miRNA			rna_seq	GeneMaskActiveScorer(requested_output=RNA_SEQ)	UBERON:0000995 gtex Uterus polyA plus RNA-seq	.	polyA plus RNA-seq	UBERON:0000995	uterus	tissue	adult	gtex	paired	FALSE			Uterus	1.0624	0.916788	0.916788	chr3:49590770-50639346:.
chr3:49588873:A>G		rs6446285	3	49626306	49588873	A	G	ENSG00000145029	NICN1	protein_coding			rna_seq	GeneMaskActiveScorer(requested_output=RNA_SEQ)	UBERON:0000995 gtex Uterus polyA plus RNA-seq	.	polyA plus RNA-seq	UBERON:0000995	uterus	tissue	adult	gtex	paired	FALSE			Uterus	1.05906	0.916788	0.916788	chr3:49064585-50113161:.
chr3:49699890:A>G		rs11130217	3	49737323	49699890	A	G	ENSG00000283189	ENSG00000283189	protein_coding			rna_seq	GeneMaskActiveScorer(requested_output=RNA_SEQ)	UBERON:0000995 gtex Uterus polyA plus RNA-seq	.	polyA plus RNA-seq	UBERON:0000995	uterus	tissue	adult	gtex	paired	FALSE			Uterus	1.06307	0.916788	0.916788	chr3:49175602-50224178:.
chr3:49144452:A>G		rs12493001	3	49181885	49144452	A	G	ENSG00000145029	NICN1	protein_coding			rna_seq	GeneMaskActiveScorer(requested_output=RNA_SEQ)	UBERON:0000995 gtex Uterus polyA plus RNA-seq	.	polyA plus RNA-seq	UBERON:0000995	uterus	tissue	adult	gtex	paired	FALSE			Uterus	1.06333	0.916788	0.916788	chr3:48620164-49668740:.
chr14:92637727:T>C		rs11627032	14	93104072	92637727	T	C	ENSG00000165934	CPSF2	protein_coding			rna_seq	GeneMaskActiveScorer(requested_output=RNA_SEQ)	UBERON:0000995 total RNA-seq	+	total RNA-seq	UBERON:0000995	uterus	tissue	adult	encode	paired	FALSE				0.268105	0.916788	0.916788	chr14:92113439-93162015:.
chr2:27092384:A>G		rs2304681	2	27315252	27092384	A	G	ENSG00000115226	FNDC4	protein_coding			rna_seq	GeneMaskActiveScorer(requested_output=RNA_SEQ)	UBERON:0000995 gtex Uterus polyA plus RNA-seq	.	polyA plus RNA-seq	UBERON:0000995	uterus	tissue	adult	gtex	paired	FALSE			Uterus	1.05699	0.916788	0.916788	chr2:26568096-27616672:.
chr6:34217972:T>C		rs2797963	6	34185749	34217972	T	C	ENSG00000225339	ENSG00000225339	lncRNA			rna_seq	GeneMaskActiveScorer(requested_output=RNA_SEQ)	UBERON:0000995 gtex Uterus polyA plus RNA-seq	.	polyA plus RNA-seq	UBERON:0000995	uterus	tissue	adult	gtex	paired	FALSE			Uterus	1.06521	0.916788	0.916788	chr6:33693684-34742260:.
chr3:49636910:T>C		rs9824435	3	49674343	49636910	T	C	ENSG00000281691	RBM5-AS1	lncRNA			rna_seq	GeneMaskActiveScorer(requested_output=RNA_SEQ)	UBERON:0000995 gtex Uterus polyA plus RNA-seq	.	polyA plus RNA-seq	UBERON:0000995	uterus	tissue	adult	gtex	paired	FALSE			Uterus	1.05891	0.916788	0.916788	chr3:49112622-50161198:.
chr12:95214741:T>C		rs60649734	12	95608517	95214741	T	C	ENSG00000241556	RPL29P26	processed_pseudogene			rna_seq	GeneMaskActiveScorer(requested_output=RNA_SEQ)	UBERON:0000995 gtex Uterus polyA plus RNA-seq	.	polyA plus RNA-seq	UBERON:0000995	uterus	tissue	adult	gtex	paired	FALSE			Uterus	1.05476	0.916788	0.916788	chr12:94690453-95739029:.
chr2:27098338:T>G		rs6714547	2	27321206	27098338	T	G	ENSG00000163795	ZNF513	protein_coding			rna_seq	GeneMaskActiveScorer(requested_output=RNA_SEQ)	UBERON:0000995 gtex Uterus polyA plus RNA-seq	.	polyA plus RNA-seq	UBERON:0000995	uterus	tissue	adult	gtex	paired	FALSE			Uterus	1.05812	0.916788	0.916788	chr2:26574050-27622626:.
chrX:70926548:A>G		rs4360450	X	70146398	70926548	A	G	ENSG00000147130	ZMYM3	protein_coding			rna_seq	GeneMaskActiveScorer(requested_output=RNA_SEQ)	UBERON:0000995 gtex Uterus polyA plus RNA-seq	.	polyA plus RNA-seq	UBERON:0000995	uterus	tissue	adult	gtex	paired	FALSE			Uterus	1.05707	0.916788	0.916788	chrX:70402260-71450836:.
chr14:92608102:T>C		rs79596128	14	93074447	92608102	T	C	ENSG00000165934	CPSF2	protein_coding			rna_seq	GeneMaskActiveScorer(requested_output=RNA_SEQ)	UBERON:0000995 total RNA-seq	+	total RNA-seq	UBERON:0000995	uterus	tissue	adult	encode	paired	FALSE				0.268753	0.916788	0.916788	chr14:92083814-93132390:.
chr3:49870590:A>G		rs952594	3	49908023	49870590	A	G	ENSG00000145029	NICN1	protein_coding			rna_seq	GeneMaskActiveScorer(requested_output=RNA_SEQ)	UBERON:0000995 gtex Uterus polyA plus RNA-seq	.	polyA plus RNA-seq	UBERON:0000995	uterus	tissue	adult	gtex	paired	FALSE			Uterus	1.06562	0.916788	0.916788	chr3:49346302-50394878:.
chr6:74052073:A>G		rs6930174	6	74761789	74052073	A	G	ENSG00000156535	CD109	protein_coding			rna_seq	GeneMaskActiveScorer(requested_output=RNA_SEQ)	UBERON:0000995 total RNA-seq	+	total RNA-seq	UBERON:0000995	uterus	tissue	adult	encode	paired	FALSE				0.264538	0.916788	0.916788	chr6:73527785-74576361:.
chr3:49699890:A>G		rs11130217	3	49737323	49699890	A	G	ENSG00000145022	TCTA	protein_coding			rna_seq	GeneMaskActiveScorer(requested_output=RNA_SEQ)	UBERON:0000995 gtex Uterus polyA plus RNA-seq	.	polyA plus RNA-seq	UBERON:0000995	uterus	tissue	adult	gtex	paired	FALSE			Uterus	1.06719	0.916788	0.916788	chr3:49175602-50224178:.
chr3:49699890:A>G		rs11130217	3	49737323	49699890	A	G	ENSG00000145029	NICN1	protein_coding			rna_seq	GeneMaskActiveScorer(requested_output=RNA_SEQ)	UBERON:0000995 gtex Uterus polyA plus RNA-seq	.	polyA plus RNA-seq	UBERON:0000995	uterus	tissue	adult	gtex	paired	FALSE			Uterus	1.06586	0.916788	0.916788	chr3:49175602-50224178:.
chrX:71130097:A>C		rs5030619	X	70349947	71130097	A	C	ENSG00000147130	ZMYM3	protein_coding			rna_seq	GeneMaskActiveScorer(requested_output=RNA_SEQ)	UBERON:0000995 gtex Uterus polyA plus RNA-seq	.	polyA plus RNA-seq	UBERON:0000995	uterus	tissue	adult	gtex	paired	FALSE			Uterus	1.06424	0.916788	0.916788	chrX:70605809-71654385:.
chr8:74378679:T>G		rs6987150	8	75290914	74378679	T	G	ENSG00000175606	TMEM70	protein_coding			rna_seq	GeneMaskActiveScorer(requested_output=RNA_SEQ)	UBERON:0000995 total RNA-seq	+	total RNA-seq	UBERON:0000995	uterus	tissue	adult	encode	paired	FALSE				0.269	0.916788	0.916788	chr8:73854391-74902967:.
chr17:20105590:T>C		rs9907788	17	20008903	20105590	T	C	ENSG00000072210	ALDH3A2	protein_coding			rna_seq	GeneMaskActiveScorer(requested_output=RNA_SEQ)	UBERON:0000995 total RNA-seq	+	total RNA-seq	UBERON:0000995	uterus	tissue	adult	encode	paired	FALSE				0.265076	0.916788	0.916788	chr17:19581302-20629878:.
chr8:74426395:C>G		rs6472851	8	75338630	74426395	C	G	ENSG00000175606	TMEM70	protein_coding			rna_seq	GeneMaskActiveScorer(requested_output=RNA_SEQ)	UBERON:0000995 total RNA-seq	+	total RNA-seq	UBERON:0000995	uterus	tissue	adult	encode	paired	FALSE				0.266716	0.916788	0.916788	chr8:73902107-74950683:.
chr8:99087107:T>G		rs4517095	8	100099335	99087107	T	G	ENSG00000164920	OSR2	protein_coding			rna_seq	GeneMaskActiveScorer(requested_output=RNA_SEQ)	UBERON:0000995 total RNA-seq	+	total RNA-seq	UBERON:0000995	uterus	tissue	adult	encode	paired	FALSE				0.26626	0.916788	0.916788	chr8:98562819-99611395:.
chr3:49586662:T>G		rs9869256	3	49624095	49586662	T	G	ENSG00000145029	NICN1	protein_coding			rna_seq	GeneMaskActiveScorer(requested_output=RNA_SEQ)	UBERON:0000995 gtex Uterus polyA plus RNA-seq	.	polyA plus RNA-seq	UBERON:0000995	uterus	tissue	adult	gtex	paired	FALSE			Uterus	1.05647	0.916788	0.916788	chr3:49062374-50110950:.
chr3:49821228:A>T		rs55997059	3	49858661	49821228	A	T	ENSG00000283726	MIR5193	miRNA			rna_seq	GeneMaskActiveScorer(requested_output=RNA_SEQ)	UBERON:0000995 gtex Uterus polyA plus RNA-seq	.	polyA plus RNA-seq	UBERON:0000995	uterus	tissue	adult	gtex	paired	FALSE			Uterus	1.06298	0.916788	0.916788	chr3:49296940-50345516:.
chr6:73978807:C>G		rs3012536	6	74688523	73978807	C	G	ENSG00000156535	CD109	protein_coding			rna_seq	GeneMaskActiveScorer(requested_output=RNA_SEQ)	UBERON:0000995 total RNA-seq	+	total RNA-seq	UBERON:0000995	uterus	tissue	adult	encode	paired	FALSE				0.266938	0.916788	0.916788	chr6:73454519-74503095:.
chr3:49899477:A>T		rs11130224	3	49936910	49899477	A	T	ENSG00000145029	NICN1	protein_coding			rna_seq	GeneMaskActiveScorer(requested_output=RNA_SEQ)	UBERON:0000995 gtex Uterus polyA plus RNA-seq	.	polyA plus RNA-seq	UBERON:0000995	uterus	tissue	adult	gtex	paired	FALSE			Uterus	1.06233	0.916788	0.916788	chr3:49375189-50423765:.
chr5:134494299:A>C		rs4958241	5	133829990	134494299	A	C	ENSG00000113615	SEC24A	protein_coding			rna_seq	GeneMaskActiveScorer(requested_output=RNA_SEQ)	UBERON:0000995 total RNA-seq	+	total RNA-seq	UBERON:0000995	uterus	tissue	adult	encode	paired	FALSE				0.26614	0.916788	0.916788	chr5:133970011-135018587:.
chr6:74238607:T>C		rs1767869	6	74948323	74238607	T	C	ENSG00000156535	CD109	protein_coding			rna_seq	GeneMaskActiveScorer(requested_output=RNA_SEQ)	UBERON:0000995 total RNA-seq	+	total RNA-seq	UBERON:0000995	uterus	tissue	adult	encode	paired	FALSE				0.26524	0.916788	0.916788	chr6:73714319-74762895:.
chr12:57078966:T>C		rs17119418	12	57472749	57078966	T	C	ENSG00000076067	RBMS2	protein_coding			rna_seq	GeneMaskActiveScorer(requested_output=RNA_SEQ)	UBERON:0000995 total RNA-seq	+	total RNA-seq	UBERON:0000995	uterus	tissue	adult	encode	paired	FALSE				0.268656	0.916788	0.916788	chr12:56554678-57603254:.
chrX:134549560:C>G		rs7065171	X	133683590	134549560	C	G	ENSG00000156504	PABIR2	protein_coding			rna_seq	GeneMaskActiveScorer(requested_output=RNA_SEQ)	UBERON:0000995 gtex Uterus polyA plus RNA-seq	.	polyA plus RNA-seq	UBERON:0000995	uterus	tissue	adult	gtex	paired	FALSE			Uterus	1.05621	0.916788	0.916788	chrX:134025272-135073848:.
chr17:48166151:T>G		rs4794488	17	46243513	48166151	T	G	ENSG00000173917	HOXB2	protein_coding			rna_seq	GeneMaskActiveScorer(requested_output=RNA_SEQ)	UBERON:0000995 gtex Uterus polyA plus RNA-seq	.	polyA plus RNA-seq	UBERON:0000995	uterus	tissue	adult	gtex	paired	FALSE			Uterus	1.0552	0.916788	0.916788	chr17:47641863-48690439:.
chr3:50052257:T>G		rs2624823	3	50089690	50052257	T	G	ENSG00000283726	MIR5193	miRNA			rna_seq	GeneMaskActiveScorer(requested_output=RNA_SEQ)	UBERON:0000995 gtex Uterus polyA plus RNA-seq	.	polyA plus RNA-seq	UBERON:0000995	uterus	tissue	adult	gtex	paired	FALSE			Uterus	1.05953	0.916788	0.916788	chr3:49527969-50576545:.
chr6:73903030:A>G		rs3012578	6	74612746	73903030	A	G	ENSG00000156535	CD109	protein_coding			rna_seq	GeneMaskActiveScorer(requested_output=RNA_SEQ)	UBERON:0000995 total RNA-seq	+	total RNA-seq	UBERON:0000995	uterus	tissue	adult	encode	paired	FALSE				0.26705	0.916788	0.916788	chr6:73378742-74427318:.
chr3:49141413:T>C		rs6784111	3	49178846	49141413	T	C	ENSG00000145029	NICN1	protein_coding			rna_seq	GeneMaskActiveScorer(requested_output=RNA_SEQ)	UBERON:0000995 gtex Uterus polyA plus RNA-seq	.	polyA plus RNA-seq	UBERON:0000995	uterus	tissue	adult	gtex	paired	FALSE			Uterus	1.06749	0.916788	0.916788	chr3:48617125-49665701:.
chr12:102472860:T>C		rs17796225	12	102866638	102472860	T	C	ENSG00000120860	WASHC3	protein_coding			rna_seq	GeneMaskActiveScorer(requested_output=RNA_SEQ)	UBERON:0000995 total RNA-seq	-	total RNA-seq	UBERON:0000995	uterus	tissue	adult	encode	paired	FALSE				0.351315	0.916788	0.916788	chr12:101948572-102997148:.
chr3:49345745:A>G		rs4955425	3	49383178	49345745	A	G	ENSG00000145029	NICN1	protein_coding			rna_seq	GeneMaskActiveScorer(requested_output=RNA_SEQ)	UBERON:0000995 gtex Uterus polyA plus RNA-seq	.	polyA plus RNA-seq	UBERON:0000995	uterus	tissue	adult	gtex	paired	FALSE			Uterus	1.06161	0.916788	0.916788	chr3:48821457-49870033:.
chr2:27040254:T>C		rs1866654	2	27263122	27040254	T	C	ENSG00000115226	FNDC4	protein_coding			rna_seq	GeneMaskActiveScorer(requested_output=RNA_SEQ)	UBERON:0000995 gtex Uterus polyA plus RNA-seq	.	polyA plus RNA-seq	UBERON:0000995	uterus	tissue	adult	gtex	paired	FALSE			Uterus	1.06833	0.916788	0.916788	chr2:26515966-27564542:.
chr10:88333541:T>C		rs11594050	10	90093298	88333541	T	C	ENSG00000213613	RPL11P3	processed_pseudogene			rna_seq	GeneMaskActiveScorer(requested_output=RNA_SEQ)	UBERON:0000995 total RNA-seq	+	total RNA-seq	UBERON:0000995	uterus	tissue	adult	encode	paired	FALSE				0.265759	0.916788	0.916788	chr10:87809253-88857829:.
chr6:34179034:A>G		rs114078082	6	34146811	34179034	A	G	ENSG00000225339	ENSG00000225339	lncRNA			rna_seq	GeneMaskActiveScorer(requested_output=RNA_SEQ)	UBERON:0000995 gtex Uterus polyA plus RNA-seq	.	polyA plus RNA-seq	UBERON:0000995	uterus	tissue	adult	gtex	paired	FALSE			Uterus	1.06495	0.916788	0.916788	chr6:33654746-34703322:.
chr17:48185522:A>G		rs3792695	17	46262884	48185522	A	G	ENSG00000173917	HOXB2	protein_coding			rna_seq	GeneMaskActiveScorer(requested_output=RNA_SEQ)	UBERON:0000995 gtex Uterus polyA plus RNA-seq	.	polyA plus RNA-seq	UBERON:0000995	uterus	tissue	adult	gtex	paired	FALSE			Uterus	1.06158	0.916788	0.916788	chr17:47661234-48709810:.
chr14:92605461:A>G		rs72699804	14	93071806	92605461	A	G	ENSG00000165934	CPSF2	protein_coding			rna_seq	GeneMaskActiveScorer(requested_output=RNA_SEQ)	UBERON:0000995 total RNA-seq	+	total RNA-seq	UBERON:0000995	uterus	tissue	adult	encode	paired	FALSE				0.265337	0.916788	0.916788	chr14:92081173-93129749:.
chr6:73894164:A>G		rs3005508	6	74603880	73894164	A	G	ENSG00000156535	CD109	protein_coding			rna_seq	GeneMaskActiveScorer(requested_output=RNA_SEQ)	UBERON:0000995 total RNA-seq	+	total RNA-seq	UBERON:0000995	uterus	tissue	adult	encode	paired	FALSE				0.267665	0.916788	0.916788	chr6:73369876-74418452:.
chr12:95310807:A>C		rs17023960	12	95704583	95310807	A	C	ENSG00000241556	RPL29P26	processed_pseudogene			rna_seq	GeneMaskActiveScorer(requested_output=RNA_SEQ)	UBERON:0000995 gtex Uterus polyA plus RNA-seq	.	polyA plus RNA-seq	UBERON:0000995	uterus	tissue	adult	gtex	paired	FALSE			Uterus	1.06052	0.916788	0.916788	chr12:94786519-95835095:.
chr3:49344245:T>C		rs6784203	3	49381678	49344245	T	C	ENSG00000145029	NICN1	protein_coding			rna_seq	GeneMaskActiveScorer(requested_output=RNA_SEQ)	UBERON:0000995 gtex Uterus polyA plus RNA-seq	.	polyA plus RNA-seq	UBERON:0000995	uterus	tissue	adult	gtex	paired	FALSE			Uterus	1.0594	0.916788	0.916788	chr3:48819957-49868533:.
chrX:71136092:C>G		rs4844284	X	70355942	71136092	C	G	ENSG00000147130	ZMYM3	protein_coding			rna_seq	GeneMaskActiveScorer(requested_output=RNA_SEQ)	UBERON:0000995 gtex Uterus polyA plus RNA-seq	.	polyA plus RNA-seq	UBERON:0000995	uterus	tissue	adult	gtex	paired	FALSE			Uterus	1.06177	0.916788	0.916788	chrX:70611804-71660380:.
chr6:29864342:T>C		rs73725442	6	29832119	29864342	T	C	ENSG00000234127	TRIM26	protein_coding			rna_seq	GeneMaskActiveScorer(requested_output=RNA_SEQ)	UBERON:0000995 gtex Uterus polyA plus RNA-seq	.	polyA plus RNA-seq	UBERON:0000995	uterus	tissue	adult	gtex	paired	FALSE			Uterus	1.06906	0.916788	0.916788	chr6:29340054-30388630:.
chr3:49840831:C>G		rs1996663	3	49878264	49840831	C	G	ENSG00000281691	RBM5-AS1	lncRNA			rna_seq	GeneMaskActiveScorer(requested_output=RNA_SEQ)	UBERON:0000995 gtex Uterus polyA plus RNA-seq	.	polyA plus RNA-seq	UBERON:0000995	uterus	tissue	adult	gtex	paired	FALSE			Uterus	1.06744	0.916788	0.916788	chr3:49316543-50365119:.
chr3:50090953:A>G		rs2240326	3	50128386	50090953	A	G	ENSG00000283726	MIR5193	miRNA			rna_seq	GeneMaskActiveScorer(requested_output=RNA_SEQ)	UBERON:0000995 gtex Uterus polyA plus RNA-seq	.	polyA plus RNA-seq	UBERON:0000995	uterus	tissue	adult	gtex	paired	FALSE			Uterus	1.06924	0.916788	0.916788	chr3:49566665-50615241:.
chr7:27209528:A>C		rs11973735	7	27249147	27209528	A	C	ENSG00000278334	ENSG00000278334	misc_RNA			rna_seq	GeneMaskActiveScorer(requested_output=RNA_SEQ)	UBERON:0000995 gtex Uterus polyA plus RNA-seq	.	polyA plus RNA-seq	UBERON:0000995	uterus	tissue	adult	gtex	paired	FALSE			Uterus	1.05713	0.916788	0.916788	chr7:26685240-27733816:.
chr6:73769157:T>C		rs12197682	6	74478880	73769157	T	C	ENSG00000156535	CD109	protein_coding			rna_seq	GeneMaskActiveScorer(requested_output=RNA_SEQ)	UBERON:0000995 total RNA-seq	+	total RNA-seq	UBERON:0000995	uterus	tissue	adult	encode	paired	FALSE				0.265929	0.916788	0.916788	chr6:73244869-74293445:.
chrX:71124913:T>G		rs5030616	X	70344763	71124913	T	G	ENSG00000147130	ZMYM3	protein_coding			rna_seq	GeneMaskActiveScorer(requested_output=RNA_SEQ)	UBERON:0000995 gtex Uterus polyA plus RNA-seq	.	polyA plus RNA-seq	UBERON:0000995	uterus	tissue	adult	gtex	paired	FALSE			Uterus	1.05891	0.916788	0.916788	chrX:70600625-71649201:.
chrX:70985459:A>C		rs5981053	X	70205309	70985459	A	C	ENSG00000147130	ZMYM3	protein_coding			rna_seq	GeneMaskActiveScorer(requested_output=RNA_SEQ)	UBERON:0000995 gtex Uterus polyA plus RNA-seq	.	polyA plus RNA-seq	UBERON:0000995	uterus	tissue	adult	gtex	paired	FALSE			Uterus	1.06627	0.916788	0.916788	chrX:70461171-71509747:.
chr12:102038287:A>G		rs4556601	12	102432065	102038287	A	G	ENSG00000111670	GNPTAB	protein_coding			rna_seq	GeneMaskActiveScorer(requested_output=RNA_SEQ)	UBERON:0000995 total RNA-seq	-	total RNA-seq	UBERON:0000995	uterus	tissue	adult	encode	paired	FALSE				0.351228	0.916788	0.916788	chr12:101513999-102562575:.
chr6:73915591:T>C		rs9360714	6	74625307	73915591	T	C	ENSG00000156535	CD109	protein_coding			rna_seq	GeneMaskActiveScorer(requested_output=RNA_SEQ)	UBERON:0000995 total RNA-seq	+	total RNA-seq	UBERON:0000995	uterus	tissue	adult	encode	paired	FALSE				0.268693	0.916788	0.916788	chr6:73391303-74439879:.
chr6:74073812:C>G		rs4145027	6	74783528	74073812	C	G	ENSG00000156535	CD109	protein_coding			rna_seq	GeneMaskActiveScorer(requested_output=RNA_SEQ)	UBERON:0000995 total RNA-seq	+	total RNA-seq	UBERON:0000995	uterus	tissue	adult	encode	paired	FALSE				0.264614	0.916788	0.916788	chr6:73549524-74598100:.
chr6:73918738:T>G		rs12204104	6	74628454	73918738	T	G	ENSG00000156535	CD109	protein_coding			rna_seq	GeneMaskActiveScorer(requested_output=RNA_SEQ)	UBERON:0000995 total RNA-seq	+	total RNA-seq	UBERON:0000995	uterus	tissue	adult	encode	paired	FALSE				0.268165	0.916788	0.916788	chr6:73394450-74443026:.
chrX:71066926:T>C		rs62608158	X	70286776	71066926	T	C	ENSG00000147130	ZMYM3	protein_coding			rna_seq	GeneMaskActiveScorer(requested_output=RNA_SEQ)	UBERON:0000995 gtex Uterus polyA plus RNA-seq	.	polyA plus RNA-seq	UBERON:0000995	uterus	tissue	adult	gtex	paired	FALSE			Uterus	1.05631	0.916788	0.916788	chrX:70542638-71591214:.
chr10:88282397:T>G		rs3781196	10	90042154	88282397	T	G	ENSG00000213613	RPL11P3	processed_pseudogene			rna_seq	GeneMaskActiveScorer(requested_output=RNA_SEQ)	UBERON:0000995 total RNA-seq	+	total RNA-seq	UBERON:0000995	uterus	tissue	adult	encode	paired	FALSE				0.268648	0.916788	0.916788	chr10:87758109-88806685:.
chr10:88253438:A>C		rs558443	10	90013195	88253438	A	C	ENSG00000213613	RPL11P3	processed_pseudogene			rna_seq	GeneMaskActiveScorer(requested_output=RNA_SEQ)	UBERON:0000995 total RNA-seq	+	total RNA-seq	UBERON:0000995	uterus	tissue	adult	encode	paired	FALSE				0.267849	0.916788	0.916788	chr10:87729150-88777726:.
chr12:102035723:A>C		rs11111141	12	102429501	102035723	A	C	ENSG00000111670	GNPTAB	protein_coding			rna_seq	GeneMaskActiveScorer(requested_output=RNA_SEQ)	UBERON:0000995 total RNA-seq	-	total RNA-seq	UBERON:0000995	uterus	tissue	adult	encode	paired	FALSE				0.348899	0.916788	0.916788	chr12:101511435-102560011:.
chr3:50136751:T>C		rs7428430	3	50174184	50136751	T	C	ENSG00000283726	MIR5193	miRNA			rna_seq	GeneMaskActiveScorer(requested_output=RNA_SEQ)	UBERON:0000995 gtex Uterus polyA plus RNA-seq	.	polyA plus RNA-seq	UBERON:0000995	uterus	tissue	adult	gtex	paired	FALSE			Uterus	1.0556	0.916788	0.916788	chr3:49612463-50661039:.
chr3:49902154:A>G		rs3733135	3	49939587	49902154	A	G	ENSG00000145029	NICN1	protein_coding			rna_seq	GeneMaskActiveScorer(requested_output=RNA_SEQ)	UBERON:0000995 gtex Uterus polyA plus RNA-seq	.	polyA plus RNA-seq	UBERON:0000995	uterus	tissue	adult	gtex	paired	FALSE			Uterus	1.0676	0.916788	0.916788	chr3:49377866-50426442:.
chr7:27166848:C>G		rs6461991	7	27206467	27166848	C	G	ENSG00000005073	HOXA11	protein_coding			rna_seq	GeneMaskActiveScorer(requested_output=RNA_SEQ)	UBERON:0000995 gtex Uterus polyA plus RNA-seq	.	polyA plus RNA-seq	UBERON:0000995	uterus	tissue	adult	gtex	paired	FALSE			Uterus	1.05886	0.916788	0.916788	chr7:26642560-27691136:.
chr3:49980045:A>G		rs6780731	3	50017478	49980045	A	G	ENSG00000283726	MIR5193	miRNA			rna_seq	GeneMaskActiveScorer(requested_output=RNA_SEQ)	UBERON:0000995 gtex Uterus polyA plus RNA-seq	.	polyA plus RNA-seq	UBERON:0000995	uterus	tissue	adult	gtex	paired	FALSE			Uterus	1.05963	0.916788	0.916788	chr3:49455757-50504333:.
chr6:29883077:A>C		rs113071675	6	29850854	29883077	A	C	ENSG00000234127	TRIM26	protein_coding			rna_seq	GeneMaskActiveScorer(requested_output=RNA_SEQ)	UBERON:0000995 gtex Uterus polyA plus RNA-seq	.	polyA plus RNA-seq	UBERON:0000995	uterus	tissue	adult	gtex	paired	FALSE			Uterus	1.06704	0.916788	0.916788	chr6:29358789-30407365:.
chr6:151713685:T>C		rs13201871	6	152034820	151713685	T	C	ENSG00000131018	SYNE1	protein_coding			rna_seq	GeneMaskActiveScorer(requested_output=RNA_SEQ)	UBERON:0000995 total RNA-seq	-	total RNA-seq	UBERON:0000995	uterus	tissue	adult	encode	paired	FALSE				0.351912	0.916788	0.916788	chr6:151189397-152237973:.
chr8:99249186:T>G		rs11773983	8	100261414	99249186	T	G	ENSG00000164920	OSR2	protein_coding			rna_seq	GeneMaskActiveScorer(requested_output=RNA_SEQ)	UBERON:0000995 total RNA-seq	+	total RNA-seq	UBERON:0000995	uterus	tissue	adult	encode	paired	FALSE				0.268701	0.916788	0.916788	chr8:98724898-99773474:.
chr12:57073488:A>C		rs111432418	12	57467271	57073488	A	C	ENSG00000076067	RBMS2	protein_coding			rna_seq	GeneMaskActiveScorer(requested_output=RNA_SEQ)	UBERON:0000995 total RNA-seq	+	total RNA-seq	UBERON:0000995	uterus	tissue	adult	encode	paired	FALSE				0.266899	0.916788	0.916788	chr12:56549200-57597776:.
chr7:25684062:T>G		rs1558077	7	25723682	25684062	T	G	ENSG00000122565	CBX3	protein_coding			rna_seq	GeneMaskActiveScorer(requested_output=RNA_SEQ)	UBERON:0000995 total RNA-seq	+	total RNA-seq	UBERON:0000995	uterus	tissue	adult	encode	paired	FALSE				0.266923	0.916788	0.916788	chr7:25159774-26208350:.
chr7:25682879:T>C		rs2190533	7	25722499	25682879	T	C	ENSG00000122565	CBX3	protein_coding			rna_seq	GeneMaskActiveScorer(requested_output=RNA_SEQ)	UBERON:0000995 total RNA-seq	+	total RNA-seq	UBERON:0000995	uterus	tissue	adult	encode	paired	FALSE				0.26901	0.916788	0.916788	chr7:25158591-26207167:.
chr19:8676789:A>G	ACTL9/19p13.2	rs2967684	19	8786624	8676789	A	G	ENSG00000167775	CD320	protein_coding			rna_seq	GeneMaskActiveScorer(requested_output=RNA_SEQ)	UBERON:0000995 total RNA-seq	-	total RNA-seq	UBERON:0000995	uterus	tissue	adult	encode	paired	FALSE				0.351634	0.916788	0.916788	chr19:8152501-9201077:.	8786624	19
chr7:27210758:A>G		rs17428012	7	27250377	27210758	A	G	ENSG00000274396	ENSG00000274396	misc_RNA			rna_seq	GeneMaskActiveScorer(requested_output=RNA_SEQ)	UBERON:0000995 gtex Uterus polyA plus RNA-seq	.	polyA plus RNA-seq	UBERON:0000995	uterus	tissue	adult	gtex	paired	FALSE			Uterus	1.06993	0.916788	0.916788	chr7:26686470-27735046:.
chr8:74425287:T>G		rs55780920	8	75337522	74425287	T	G	ENSG00000104381	GDAP1	protein_coding			rna_seq	PolyadenylationScorer()	UBERON:0000995 gtex Uterus polyA plus RNA-seq	.	polyA plus RNA-seq	UBERON:0000995	uterus	tissue	adult	gtex	paired	FALSE			Uterus	0.00683182	0.916788	0.916788	chr8:73900999-74949575:.
chr8:74379658:A>G		rs10957708	8	75291893	74379658	A	G	ENSG00000137558	PI15	protein_coding			rna_seq	GeneMaskActiveScorer(requested_output=RNA_SEQ)	UBERON:0000995 total RNA-seq	+	total RNA-seq	UBERON:0000995	uterus	tissue	adult	encode	paired	FALSE				0.268482	0.916788	0.916788	chr8:73855370-74903946:.
chr3:49624201:T>C		rs62262673	3	49661634	49624201	T	C	ENSG00000283189	ENSG00000283189	protein_coding			rna_seq	GeneMaskActiveScorer(requested_output=RNA_SEQ)	UBERON:0000995 gtex Uterus polyA plus RNA-seq	.	polyA plus RNA-seq	UBERON:0000995	uterus	tissue	adult	gtex	paired	FALSE			Uterus	1.0589	0.916788	0.916788	chr3:49099913-50148489:.
chrX:70987869:T>G		rs61175834	X	70207719	70987869	T	G	ENSG00000147130	ZMYM3	protein_coding			rna_seq	GeneMaskActiveScorer(requested_output=RNA_SEQ)	UBERON:0000995 gtex Uterus polyA plus RNA-seq	.	polyA plus RNA-seq	UBERON:0000995	uterus	tissue	adult	gtex	paired	FALSE			Uterus	1.06705	0.916788	0.916788	chrX:70463581-71512157:.
chrX:71104547:A>G		rs12857595	X	70324397	71104547	A	G	ENSG00000147130	ZMYM3	protein_coding			rna_seq	GeneMaskActiveScorer(requested_output=RNA_SEQ)	UBERON:0000995 gtex Uterus polyA plus RNA-seq	.	polyA plus RNA-seq	UBERON:0000995	uterus	tissue	adult	gtex	paired	FALSE			Uterus	1.05587	0.916788	0.916788	chrX:70580259-71628835:.
chr1:172126301:A>C		rs733191	1	172095441	172126301	A	C	ENSG00000010165	METTL13	protein_coding			rna_seq	GeneMaskActiveScorer(requested_output=RNA_SEQ)	UBERON:0000995 total RNA-seq	+	total RNA-seq	UBERON:0000995	uterus	tissue	adult	encode	paired	FALSE				0.26767	0.916788	0.916788	chr1:171602013-172650589:.
chr12:15284971:T>C		rs1117153	12	15437905	15284971	T	C	ENSG00000182993	C12orf60	protein_coding			rna_seq	GeneMaskActiveScorer(requested_output=RNA_SEQ)	UBERON:0000995 gtex Uterus polyA plus RNA-seq	.	polyA plus RNA-seq	UBERON:0000995	uterus	tissue	adult	gtex	paired	FALSE			Uterus	1.06993	0.916788	0.916788	chr12:14760683-15809259:.
chrX:70955708:T>C		rs5937035	X	70175558	70955708	T	C	ENSG00000147130	ZMYM3	protein_coding			rna_seq	GeneMaskActiveScorer(requested_output=RNA_SEQ)	UBERON:0000995 gtex Uterus polyA plus RNA-seq	.	polyA plus RNA-seq	UBERON:0000995	uterus	tissue	adult	gtex	paired	FALSE			Uterus	1.06914	0.916788	0.916788	chrX:70431420-71479996:.
chr9:133274414:A>G		rs532436	9	136149830	133274414	A	G	ENSG00000252542	SNORD36C	snoRNA			rna_seq	GeneMaskActiveScorer(requested_output=RNA_SEQ)	UBERON:0000995 gtex Uterus polyA plus RNA-seq	.	polyA plus RNA-seq	UBERON:0000995	uterus	tissue	adult	gtex	paired	FALSE			Uterus	1.05913	0.916788	0.916788	chr9:132750126-133798702:.
chr4:55136498:T>C		rs9312655	4	56002665	55136498	T	C	ENSG00000134852	CLOCK	protein_coding			rna_seq	GeneMaskActiveScorer(requested_output=RNA_SEQ)	UBERON:0000995 total RNA-seq	-	total RNA-seq	UBERON:0000995	uterus	tissue	adult	encode	paired	FALSE				0.353466	0.916788	0.916788	chr4:54612210-55660786:.
chr1:172126086:T>C		rs733190	1	172095226	172126086	T	C	ENSG00000010165	METTL13	protein_coding			rna_seq	GeneMaskActiveScorer(requested_output=RNA_SEQ)	UBERON:0000995 total RNA-seq	+	total RNA-seq	UBERON:0000995	uterus	tissue	adult	encode	paired	FALSE				0.266496	0.916788	0.916788	chr1:171601798-172650374:.
chr7:27210758:A>G		rs17428012	7	27250377	27210758	A	G	ENSG00000005073	HOXA11	protein_coding			rna_seq	GeneMaskActiveScorer(requested_output=RNA_SEQ)	UBERON:0000995 gtex Uterus polyA plus RNA-seq	.	polyA plus RNA-seq	UBERON:0000995	uterus	tissue	adult	gtex	paired	FALSE			Uterus	1.06318	0.916788	0.916788	chr7:26686470-27735046:.
chr12:102459394:T>C		rs4764697	12	102853172	102459394	T	C	ENSG00000120860	WASHC3	protein_coding			rna_seq	GeneMaskActiveScorer(requested_output=RNA_SEQ)	UBERON:0000995 total RNA-seq	-	total RNA-seq	UBERON:0000995	uterus	tissue	adult	encode	paired	FALSE				0.349644	0.916788	0.916788	chr12:101935106-102983682:.
chr17:48309269:T>C		rs9899753	17	46386631	48309269	T	C	ENSG00000159111	MRPL10	protein_coding			rna_seq	GeneMaskActiveScorer(requested_output=RNA_SEQ)	UBERON:0000995 gtex Uterus polyA plus RNA-seq	.	polyA plus RNA-seq	UBERON:0000995	uterus	tissue	adult	gtex	paired	FALSE			Uterus	1.0615	0.916788	0.916788	chr17:47784981-48833557:.
chr6:74073841:T>G		rs4145028	6	74783557	74073841	T	G	ENSG00000156535	CD109	protein_coding			rna_seq	GeneMaskActiveScorer(requested_output=RNA_SEQ)	UBERON:0000995 total RNA-seq	+	total RNA-seq	UBERON:0000995	uterus	tissue	adult	encode	paired	FALSE				0.268965	0.916788	0.916788	chr6:73549553-74598129:.
chr3:49997890:T>C		rs4688757	3	50035323	49997890	T	C	ENSG00000272104	ENSG00000272104	protein_coding			rna_seq	GeneMaskActiveScorer(requested_output=RNA_SEQ)	UBERON:0000995 total RNA-seq	+	total RNA-seq	UBERON:0000995	uterus	tissue	adult	encode	paired	FALSE				0.265356	0.916788	0.916788	chr3:49473602-50522178:.
chr17:48325970:A>G		rs16955493	17	46403332	48325970	A	G	ENSG00000173917	HOXB2	protein_coding			rna_seq	GeneMaskActiveScorer(requested_output=RNA_SEQ)	UBERON:0000995 gtex Uterus polyA plus RNA-seq	.	polyA plus RNA-seq	UBERON:0000995	uterus	tissue	adult	gtex	paired	FALSE			Uterus	1.06875	0.916788	0.916788	chr17:47801682-48850258:.
chr12:102185741:T>C		rs11111197	12	102579519	102185741	T	C	ENSG00000111670	GNPTAB	protein_coding			rna_seq	GeneMaskActiveScorer(requested_output=RNA_SEQ)	UBERON:0000995 total RNA-seq	-	total RNA-seq	UBERON:0000995	uterus	tissue	adult	encode	paired	FALSE				0.348576	0.916788	0.916788	chr12:101661453-102710029:.
chr12:102181847:A>T		rs11111196	12	102575625	102181847	A	T	ENSG00000120860	WASHC3	protein_coding			rna_seq	GeneMaskActiveScorer(requested_output=RNA_SEQ)	UBERON:0000995 total RNA-seq	-	total RNA-seq	UBERON:0000995	uterus	tissue	adult	encode	paired	FALSE				0.351773	0.916788	0.916788	chr12:101657559-102706135:.
chr17:20131944:A>G		rs9898080	17	20035257	20131944	A	G	ENSG00000072210	ALDH3A2	protein_coding			rna_seq	GeneMaskActiveScorer(requested_output=RNA_SEQ)	UBERON:0000995 total RNA-seq	+	total RNA-seq	UBERON:0000995	uterus	tissue	adult	encode	paired	FALSE				0.267194	0.916788	0.916788	chr17:19607656-20656232:.
chr2:27079297:T>C		rs2289360	2	27302165	27079297	T	C	ENSG00000163795	ZNF513	protein_coding			rna_seq	GeneMaskActiveScorer(requested_output=RNA_SEQ)	UBERON:0000995 gtex Uterus polyA plus RNA-seq	.	polyA plus RNA-seq	UBERON:0000995	uterus	tissue	adult	gtex	paired	FALSE			Uterus	1.06076	0.916788	0.916788	chr2:26555009-27603585:.
chr3:49479086:T>C		rs7355800	3	49516519	49479086	T	C	ENSG00000283189	ENSG00000283189	protein_coding			rna_seq	GeneMaskActiveScorer(requested_output=RNA_SEQ)	UBERON:0000995 gtex Uterus polyA plus RNA-seq	.	polyA plus RNA-seq	UBERON:0000995	uterus	tissue	adult	gtex	paired	FALSE			Uterus	1.06853	0.916788	0.916788	chr3:48954798-50003374:.
chr3:49878073:A>T		rs9862795	3	49915506	49878073	A	T	ENSG00000145022	TCTA	protein_coding			rna_seq	GeneMaskActiveScorer(requested_output=RNA_SEQ)	UBERON:0000995 gtex Uterus polyA plus RNA-seq	.	polyA plus RNA-seq	UBERON:0000995	uterus	tissue	adult	gtex	paired	FALSE			Uterus	1.06516	0.916788	0.916788	chr3:49353785-50402361:.
chr3:49878073:A>T		rs9862795	3	49915506	49878073	A	T	ENSG00000145029	NICN1	protein_coding			rna_seq	GeneMaskActiveScorer(requested_output=RNA_SEQ)	UBERON:0000995 gtex Uterus polyA plus RNA-seq	.	polyA plus RNA-seq	UBERON:0000995	uterus	tissue	adult	gtex	paired	FALSE			Uterus	1.06078	0.916788	0.916788	chr3:49353785-50402361:.
chr6:29882354:C>G		rs72838653	6	29850131	29882354	C	G	ENSG00000225864	ENSG00000225864	unprocessed_pseudogene			rna_seq	GeneMaskActiveScorer(requested_output=RNA_SEQ)	UBERON:0000995 gtex Uterus polyA plus RNA-seq	.	polyA plus RNA-seq	UBERON:0000995	uterus	tissue	adult	gtex	paired	FALSE			Uterus	1.06967	0.916788	0.916788	chr6:29358066-30406642:.
chr3:49120338:A>G		rs6779394	3	49157771	49120338	A	G	ENSG00000283189	ENSG00000283189	protein_coding			rna_seq	GeneMaskActiveScorer(requested_output=RNA_SEQ)	UBERON:0000995 gtex Uterus polyA plus RNA-seq	.	polyA plus RNA-seq	UBERON:0000995	uterus	tissue	adult	gtex	paired	FALSE			Uterus	1.05869	0.916788	0.916788	chr3:48596050-49644626:.
chr14:92604992:T>C		rs9671271	14	93071337	92604992	T	C	ENSG00000066427	ATXN3	protein_coding			rna_seq	GeneMaskActiveScorer(requested_output=RNA_SEQ)	UBERON:0000995 total RNA-seq	-	total RNA-seq	UBERON:0000995	uterus	tissue	adult	encode	paired	FALSE				0.351892	0.916788	0.916788	chr14:92080704-93129280:.
chr14:92604992:T>C		rs9671271	14	93071337	92604992	T	C	ENSG00000165934	CPSF2	protein_coding			rna_seq	GeneMaskActiveScorer(requested_output=RNA_SEQ)	UBERON:0000995 total RNA-seq	+	total RNA-seq	UBERON:0000995	uterus	tissue	adult	encode	paired	FALSE				0.265776	0.916788	0.916788	chr14:92080704-93129280:.
chr3:49612440:A>G		rs62262671	3	49649873	49612440	A	G	ENSG00000283726	MIR5193	miRNA			rna_seq	GeneMaskActiveScorer(requested_output=RNA_SEQ)	UBERON:0000995 gtex Uterus polyA plus RNA-seq	.	polyA plus RNA-seq	UBERON:0000995	uterus	tissue	adult	gtex	paired	FALSE			Uterus	1.06065	0.916788	0.916788	chr3:49088152-50136728:.
chr3:49702074:C>G		rs1491985	3	49739507	49702074	C	G	ENSG00000283189	ENSG00000283189	protein_coding			rna_seq	GeneMaskActiveScorer(requested_output=RNA_SEQ)	UBERON:0000995 gtex Uterus polyA plus RNA-seq	.	polyA plus RNA-seq	UBERON:0000995	uterus	tissue	adult	gtex	paired	FALSE			Uterus	1.05728	0.916788	0.916788	chr3:49177786-50226362:.
chr6:34235102:A>C		rs55692303	6	34202879	34235102	A	C	ENSG00000225339	ENSG00000225339	lncRNA			rna_seq	GeneMaskActiveScorer(requested_output=RNA_SEQ)	UBERON:0000995 gtex Uterus polyA plus RNA-seq	.	polyA plus RNA-seq	UBERON:0000995	uterus	tissue	adult	gtex	paired	FALSE			Uterus	1.06884	0.916788	0.916788	chr6:33710814-34759390:.
chr10:88309190:T>C		rs4933476	10	90068947	88309190	T	C	ENSG00000213613	RPL11P3	processed_pseudogene			rna_seq	GeneMaskActiveScorer(requested_output=RNA_SEQ)	UBERON:0000995 total RNA-seq	+	total RNA-seq	UBERON:0000995	uterus	tissue	adult	encode	paired	FALSE				0.269346	0.916788	0.916788	chr10:87784902-88833478:.
chr14:92605012:T>C		rs9671272	14	93071357	92605012	T	C	ENSG00000165934	CPSF2	protein_coding			rna_seq	GeneMaskActiveScorer(requested_output=RNA_SEQ)	UBERON:0000995 total RNA-seq	+	total RNA-seq	UBERON:0000995	uterus	tissue	adult	encode	paired	FALSE				0.264639	0.916788	0.916788	chr14:92080724-93129300:.
chr4:55139935:A>C		rs12505096	4	56006102	55139935	A	C	ENSG00000134852	CLOCK	protein_coding			rna_seq	GeneMaskActiveScorer(requested_output=RNA_SEQ)	UBERON:0000995 total RNA-seq	-	total RNA-seq	UBERON:0000995	uterus	tissue	adult	encode	paired	FALSE				0.352835	0.916788	0.916788	chr4:54615647-55664223:.
chr3:50187129:A>G		rs12637671	3	50224562	50187129	A	G	ENSG00000114738	MAPKAPK3	protein_coding			rna_seq	GeneMaskActiveScorer(requested_output=RNA_SEQ)	UBERON:0000995 total RNA-seq	+	total RNA-seq	UBERON:0000995	uterus	tissue	adult	encode	paired	FALSE				0.267594	0.916788	0.916788	chr3:49662841-50711417:.
chr12:102115007:T>C		rs11111167	12	102508785	102115007	T	C	ENSG00000111670	GNPTAB	protein_coding			rna_seq	GeneMaskActiveScorer(requested_output=RNA_SEQ)	UBERON:0000995 total RNA-seq	-	total RNA-seq	UBERON:0000995	uterus	tissue	adult	encode	paired	FALSE				0.348873	0.916788	0.916788	chr12:101590719-102639295:.
chr3:49584561:T>C		rs7629322	3	49621994	49584561	T	C	ENSG00000145022	TCTA	protein_coding			rna_seq	GeneMaskActiveScorer(requested_output=RNA_SEQ)	UBERON:0000995 gtex Uterus polyA plus RNA-seq	.	polyA plus RNA-seq	UBERON:0000995	uterus	tissue	adult	gtex	paired	FALSE			Uterus	1.05762	0.916788	0.916788	chr3:49060273-50108849:.
chr3:49584561:T>C		rs7629322	3	49621994	49584561	T	C	ENSG00000145029	NICN1	protein_coding			rna_seq	GeneMaskActiveScorer(requested_output=RNA_SEQ)	UBERON:0000995 gtex Uterus polyA plus RNA-seq	.	polyA plus RNA-seq	UBERON:0000995	uterus	tissue	adult	gtex	paired	FALSE			Uterus	1.06151	0.916788	0.916788	chr3:49060273-50108849:.
chr3:49612440:A>G		rs62262671	3	49649873	49612440	A	G	ENSG00000145029	NICN1	protein_coding			rna_seq	GeneMaskActiveScorer(requested_output=RNA_SEQ)	UBERON:0000995 gtex Uterus polyA plus RNA-seq	.	polyA plus RNA-seq	UBERON:0000995	uterus	tissue	adult	gtex	paired	FALSE			Uterus	1.06579	0.916788	0.916788	chr3:49088152-50136728:.
chrX:70762863:A>G		rs5936980	X	69982713	70762863	A	G	ENSG00000147140	NONO	protein_coding			rna_seq	GeneMaskActiveScorer(requested_output=RNA_SEQ)	UBERON:0000995 total RNA-seq	+	total RNA-seq	UBERON:0000995	uterus	tissue	adult	encode	paired	FALSE				0.265885	0.916788	0.916788	chrX:70238575-71287151:.
chrX:70992984:T>C		rs5937051	X	70212834	70992984	T	C	ENSG00000147130	ZMYM3	protein_coding			rna_seq	GeneMaskActiveScorer(requested_output=RNA_SEQ)	UBERON:0000995 gtex Uterus polyA plus RNA-seq	.	polyA plus RNA-seq	UBERON:0000995	uterus	tissue	adult	gtex	paired	FALSE			Uterus	1.05596	0.916788	0.916788	chrX:70468696-71517272:.
chr3:49479086:T>C		rs7355800	3	49516519	49479086	T	C	ENSG00000145029	NICN1	protein_coding			rna_seq	GeneMaskActiveScorer(requested_output=RNA_SEQ)	UBERON:0000995 gtex Uterus polyA plus RNA-seq	.	polyA plus RNA-seq	UBERON:0000995	uterus	tissue	adult	gtex	paired	FALSE			Uterus	1.06416	0.916788	0.916788	chr3:48954798-50003374:.
chr3:49900794:C>G		rs3774758	3	49938227	49900794	C	G	ENSG00000214706	IFRD2	protein_coding			rna_seq	GeneMaskActiveScorer(requested_output=RNA_SEQ)	UBERON:0000995 gtex Uterus polyA plus RNA-seq	.	polyA plus RNA-seq	UBERON:0000995	uterus	tissue	adult	gtex	paired	FALSE			Uterus	1.06622	0.916788	0.916788	chr3:49376506-50425082:.
chr3:49900794:C>G		rs3774758	3	49938227	49900794	C	G	ENSG00000272104	ENSG00000272104	protein_coding			rna_seq	GeneMaskActiveScorer(requested_output=RNA_SEQ)	UBERON:0000995 total RNA-seq	+	total RNA-seq	UBERON:0000995	uterus	tissue	adult	encode	paired	FALSE				0.264632	0.916788	0.916788	chr3:49376506-50425082:.
chr17:48294988:T>C		rs16954904	17	46372350	48294988	T	C	ENSG00000173917	HOXB2	protein_coding			rna_seq	GeneMaskActiveScorer(requested_output=RNA_SEQ)	UBERON:0000995 gtex Uterus polyA plus RNA-seq	.	polyA plus RNA-seq	UBERON:0000995	uterus	tissue	adult	gtex	paired	FALSE			Uterus	1.05687	0.916788	0.916788	chr17:47770700-48819276:.
chr12:95233461:A>G		rs6538622	12	95627237	95233461	A	G	ENSG00000241556	RPL29P26	processed_pseudogene			rna_seq	GeneMaskActiveScorer(requested_output=RNA_SEQ)	UBERON:0000995 gtex Uterus polyA plus RNA-seq	.	polyA plus RNA-seq	UBERON:0000995	uterus	tissue	adult	gtex	paired	FALSE			Uterus	1.06741	0.916788	0.916788	chr12:94709173-95757749:.
chr4:55129812:T>C		rs36146043	4	55995979	55129812	T	C	ENSG00000134852	CLOCK	protein_coding			rna_seq	GeneMaskActiveScorer(requested_output=RNA_SEQ)	UBERON:0000995 total RNA-seq	-	total RNA-seq	UBERON:0000995	uterus	tissue	adult	encode	paired	FALSE				0.351488	0.916788	0.916788	chr4:54605524-55654100:.
chr6:73799538:A>G		rs9293944	6	74509261	73799538	A	G	ENSG00000156535	CD109	protein_coding			rna_seq	GeneMaskActiveScorer(requested_output=RNA_SEQ)	UBERON:0000995 total RNA-seq	+	total RNA-seq	UBERON:0000995	uterus	tissue	adult	encode	paired	FALSE				0.265769	0.916788	0.916788	chr6:73275250-74323826:.
chr3:49630258:T>C		rs9883000	3	49667691	49630258	T	C	ENSG00000283189	ENSG00000283189	protein_coding			rna_seq	GeneMaskActiveScorer(requested_output=RNA_SEQ)	UBERON:0000995 gtex Uterus polyA plus RNA-seq	.	polyA plus RNA-seq	UBERON:0000995	uterus	tissue	adult	gtex	paired	FALSE			Uterus	1.06835	0.916788	0.916788	chr3:49105970-50154546:.
chr3:49630258:T>C		rs9883000	3	49667691	49630258	T	C	ENSG00000283726	MIR5193	miRNA			rna_seq	GeneMaskActiveScorer(requested_output=RNA_SEQ)	UBERON:0000995 gtex Uterus polyA plus RNA-seq	.	polyA plus RNA-seq	UBERON:0000995	uterus	tissue	adult	gtex	paired	FALSE			Uterus	1.06075	0.916788	0.916788	chr3:49105970-50154546:.
chr12:15213387:T>C		rs73065457	12	15366321	15213387	T	C	ENSG00000182993	C12orf60	protein_coding			rna_seq	GeneMaskActiveScorer(requested_output=RNA_SEQ)	UBERON:0000995 gtex Uterus polyA plus RNA-seq	.	polyA plus RNA-seq	UBERON:0000995	uterus	tissue	adult	gtex	paired	FALSE			Uterus	1.06499	0.916788	0.916788	chr12:14689099-15737675:.
chr6:73795860:T>G		rs7772434	6	74505583	73795860	T	G	ENSG00000156535	CD109	protein_coding			rna_seq	GeneMaskActiveScorer(requested_output=RNA_SEQ)	UBERON:0000995 total RNA-seq	+	total RNA-seq	UBERON:0000995	uterus	tissue	adult	encode	paired	FALSE				0.267337	0.916788	0.916788	chr6:73271572-74320148:.
chrX:70920176:A>T		rs139954874	X	70140026	70920176	A	T	ENSG00000147130	ZMYM3	protein_coding			rna_seq	GeneMaskActiveScorer(requested_output=RNA_SEQ)	UBERON:0000995 gtex Uterus polyA plus RNA-seq	.	polyA plus RNA-seq	UBERON:0000995	uterus	tissue	adult	gtex	paired	FALSE			Uterus	1.06307	0.916788	0.916788	chrX:70395888-71444464:.
chrX:70988773:T>C		rs7051683	X	70208623	70988773	T	C	ENSG00000147130	ZMYM3	protein_coding			rna_seq	GeneMaskActiveScorer(requested_output=RNA_SEQ)	UBERON:0000995 gtex Uterus polyA plus RNA-seq	.	polyA plus RNA-seq	UBERON:0000995	uterus	tissue	adult	gtex	paired	FALSE			Uterus	1.05698	0.916788	0.916788	chrX:70464485-71513061:.
chr3:49731638:T>C		rs9870858	3	49769071	49731638	T	C	ENSG00000283189	ENSG00000283189	protein_coding			rna_seq	GeneMaskActiveScorer(requested_output=RNA_SEQ)	UBERON:0000995 gtex Uterus polyA plus RNA-seq	.	polyA plus RNA-seq	UBERON:0000995	uterus	tissue	adult	gtex	paired	FALSE			Uterus	1.06612	0.916788	0.916788	chr3:49207350-50255926:.
chr5:134515835:C>G		rs6891328	5	133851526	134515835	C	G	ENSG00000113615	SEC24A	protein_coding			rna_seq	GeneMaskActiveScorer(requested_output=RNA_SEQ)	UBERON:0000995 total RNA-seq	+	total RNA-seq	UBERON:0000995	uterus	tissue	adult	encode	paired	FALSE				0.269205	0.916788	0.916788	chr5:133991547-135040123:.
chr3:49168885:C>G		rs6790914	3	49206318	49168885	C	G	ENSG00000145029	NICN1	protein_coding			rna_seq	GeneMaskActiveScorer(requested_output=RNA_SEQ)	UBERON:0000995 gtex Uterus polyA plus RNA-seq	.	polyA plus RNA-seq	UBERON:0000995	uterus	tissue	adult	gtex	paired	FALSE			Uterus	1.06467	0.916788	0.916788	chr3:48644597-49693173:.
chr6:34236116:A>G		rs115177000	6	34203893	34236116	A	G	ENSG00000225339	ENSG00000225339	lncRNA			rna_seq	GeneMaskActiveScorer(requested_output=RNA_SEQ)	UBERON:0000995 gtex Uterus polyA plus RNA-seq	.	polyA plus RNA-seq	UBERON:0000995	uterus	tissue	adult	gtex	paired	FALSE			Uterus	1.0589	0.916788	0.916788	chr6:33711828-34760404:.
chr12:95251799:C>G		rs56075446	12	95645575	95251799	C	G	ENSG00000241556	RPL29P26	processed_pseudogene			rna_seq	GeneMaskActiveScorer(requested_output=RNA_SEQ)	UBERON:0000995 gtex Uterus polyA plus RNA-seq	.	polyA plus RNA-seq	UBERON:0000995	uterus	tissue	adult	gtex	paired	FALSE			Uterus	1.06814	0.916788	0.916788	chr12:94727511-95776087:.
chr12:102444737:T>C		rs7136446	12	102838515	102444737	T	C	ENSG00000120860	WASHC3	protein_coding			rna_seq	GeneMaskActiveScorer(requested_output=RNA_SEQ)	UBERON:0000995 total RNA-seq	-	total RNA-seq	UBERON:0000995	uterus	tissue	adult	encode	paired	FALSE				0.348614	0.916788	0.916788	chr12:101920449-102969025:.
chr10:94857274:T>G		rs12766227	10	96617031	94857274	T	G	ENSG00000108239	TBC1D12	protein_coding			rna_seq	GeneMaskActiveScorer(requested_output=RNA_SEQ)	UBERON:0000995 total RNA-seq	+	total RNA-seq	UBERON:0000995	uterus	tissue	adult	encode	paired	FALSE				0.268102	0.916788	0.916788	chr10:94332986-95381562:.
chr6:73795378:A>G		rs7751669	6	74505101	73795378	A	G	ENSG00000156535	CD109	protein_coding			rna_seq	GeneMaskActiveScorer(requested_output=RNA_SEQ)	UBERON:0000995 total RNA-seq	+	total RNA-seq	UBERON:0000995	uterus	tissue	adult	encode	paired	FALSE				0.265779	0.916788	0.916788	chr6:73271090-74319666:.
chr6:73798006:T>C		rs7745364	6	74507729	73798006	T	C	ENSG00000156535	CD109	protein_coding			rna_seq	GeneMaskActiveScorer(requested_output=RNA_SEQ)	UBERON:0000995 total RNA-seq	+	total RNA-seq	UBERON:0000995	uterus	tissue	adult	encode	paired	FALSE				0.267849	0.916788	0.916788	chr6:73273718-74322294:.
chr8:99041799:T>G		rs7006391	8	100054027	99041799	T	G	ENSG00000164920	OSR2	protein_coding			rna_seq	GeneMaskActiveScorer(requested_output=RNA_SEQ)	UBERON:0000995 total RNA-seq	+	total RNA-seq	UBERON:0000995	uterus	tissue	adult	encode	paired	FALSE				0.26733	0.916788	0.916788	chr8:98517511-99566087:.
chr10:94873074:A>G		rs12245138	10	96632831	94873074	A	G	ENSG00000108239	TBC1D12	protein_coding			rna_seq	GeneMaskActiveScorer(requested_output=RNA_SEQ)	UBERON:0000995 total RNA-seq	+	total RNA-seq	UBERON:0000995	uterus	tissue	adult	encode	paired	FALSE				0.26688	0.916788	0.916788	chr10:94348786-95397362:.
chr17:48291930:T>C		rs11655781	17	46369292	48291930	T	C	ENSG00000173917	HOXB2	protein_coding			rna_seq	GeneMaskActiveScorer(requested_output=RNA_SEQ)	UBERON:0000995 gtex Uterus polyA plus RNA-seq	.	polyA plus RNA-seq	UBERON:0000995	uterus	tissue	adult	gtex	paired	FALSE			Uterus	1.05945	0.916788	0.916788	chr17:47767642-48816218:.
chr3:49404587:A>G		rs11715060	3	49442020	49404587	A	G	ENSG00000283726	MIR5193	miRNA			rna_seq	GeneMaskActiveScorer(requested_output=RNA_SEQ)	UBERON:0000995 gtex Uterus polyA plus RNA-seq	.	polyA plus RNA-seq	UBERON:0000995	uterus	tissue	adult	gtex	paired	FALSE			Uterus	1.0653	0.916788	0.916788	chr3:48880299-49928875:.
chr17:48323956:A>G		rs7210445	17	46401318	48323956	A	G	ENSG00000173917	HOXB2	protein_coding			rna_seq	GeneMaskActiveScorer(requested_output=RNA_SEQ)	UBERON:0000995 gtex Uterus polyA plus RNA-seq	.	polyA plus RNA-seq	UBERON:0000995	uterus	tissue	adult	gtex	paired	FALSE			Uterus	1.06517	0.916788	0.916788	chr17:47799668-48848244:.
chr3:49965813:T>C		rs11130228	3	50003246	49965813	T	C	ENSG00000272104	ENSG00000272104	protein_coding			rna_seq	GeneMaskActiveScorer(requested_output=RNA_SEQ)	UBERON:0000995 total RNA-seq	+	total RNA-seq	UBERON:0000995	uterus	tissue	adult	encode	paired	FALSE				0.266782	0.916788	0.916788	chr3:49441525-50490101:.
chr8:99442882:A>G		rs3105195	8	100455110	99442882	A	G	ENSG00000164920	OSR2	protein_coding			rna_seq	GeneMaskActiveScorer(requested_output=RNA_SEQ)	UBERON:0000995 total RNA-seq	+	total RNA-seq	UBERON:0000995	uterus	tissue	adult	encode	paired	FALSE				0.26781	0.916788	0.916788	chr8:98918594-99967170:.
chr14:92610181:A>G		rs12887586	14	93076526	92610181	A	G	ENSG00000165934	CPSF2	protein_coding			rna_seq	GeneMaskActiveScorer(requested_output=RNA_SEQ)	UBERON:0000995 total RNA-seq	+	total RNA-seq	UBERON:0000995	uterus	tissue	adult	encode	paired	FALSE				0.266455	0.916788	0.916788	chr14:92085893-93134469:.
chr6:29833877:A>G		rs72838292	6	29801654	29833877	A	G	ENSG00000234127	TRIM26	protein_coding			rna_seq	GeneMaskActiveScorer(requested_output=RNA_SEQ)	UBERON:0000995 gtex Uterus polyA plus RNA-seq	.	polyA plus RNA-seq	UBERON:0000995	uterus	tissue	adult	gtex	paired	FALSE			Uterus	1.06048	0.916788	0.916788	chr6:29309589-30358165:.
chr12:102336586:C>G		rs11111243	12	102730364	102336586	C	G	ENSG00000120860	WASHC3	protein_coding			rna_seq	GeneMaskActiveScorer(requested_output=RNA_SEQ)	UBERON:0000995 total RNA-seq	-	total RNA-seq	UBERON:0000995	uterus	tissue	adult	encode	paired	FALSE				0.352891	0.916788	0.916788	chr12:101812298-102860874:.
chr6:32389044:T>G		rs115797804	6	32356821	32389044	T	G	ENSG00000204264	PSMB8	protein_coding			rna_seq	GeneMaskActiveScorer(requested_output=RNA_SEQ)	UBERON:0000995 total RNA-seq	-	total RNA-seq	UBERON:0000995	uterus	tissue	adult	encode	paired	FALSE				0.351168	0.916788	0.916788	chr6:31864756-32913332:.
chr10:94868517:T>C		rs7923746	10	96628274	94868517	T	C	ENSG00000108239	TBC1D12	protein_coding			rna_seq	GeneMaskActiveScorer(requested_output=RNA_SEQ)	UBERON:0000995 total RNA-seq	+	total RNA-seq	UBERON:0000995	uterus	tissue	adult	encode	paired	FALSE				0.268761	0.916788	0.916788	chr10:94344229-95392805:.
chr12:56994326:T>G		rs67476535	12	57388110	56994326	T	G	ENSG00000185633	NDUFA4L2	protein_coding			rna_seq	GeneMaskActiveScorer(requested_output=RNA_SEQ)	UBERON:0000995 gtex Uterus polyA plus RNA-seq	.	polyA plus RNA-seq	UBERON:0000995	uterus	tissue	adult	gtex	paired	FALSE			Uterus	1.05952	0.916788	0.916788	chr12:56470038-57518614:.
chr6:34201716:T>C		rs114183675	6	34169493	34201716	T	C	ENSG00000225339	ENSG00000225339	lncRNA			rna_seq	GeneMaskActiveScorer(requested_output=RNA_SEQ)	UBERON:0000995 gtex Uterus polyA plus RNA-seq	.	polyA plus RNA-seq	UBERON:0000995	uterus	tissue	adult	gtex	paired	FALSE			Uterus	1.0592	0.916788	0.916788	chr6:33677428-34726004:.
chr3:49176870:T>G		rs9831648	3	49214303	49176870	T	G	ENSG00000164068	RNF123	protein_coding			rna_seq	GeneMaskActiveScorer(requested_output=RNA_SEQ)	UBERON:0000995 total RNA-seq	+	total RNA-seq	UBERON:0000995	uterus	tissue	adult	encode	paired	FALSE				0.267184	0.916788	0.916788	chr3:48652582-49701158:.
chr6:74004265:T>C		rs4504441	6	74713981	74004265	T	C	ENSG00000156535	CD109	protein_coding			rna_seq	GeneMaskActiveScorer(requested_output=RNA_SEQ)	UBERON:0000995 total RNA-seq	+	total RNA-seq	UBERON:0000995	uterus	tissue	adult	encode	paired	FALSE				0.264648	0.916788	0.916788	chr6:73479977-74528553:.
chr14:92604970:C>G		rs9671709	14	93071315	92604970	C	G	ENSG00000066427	ATXN3	protein_coding			rna_seq	GeneMaskActiveScorer(requested_output=RNA_SEQ)	UBERON:0000995 total RNA-seq	-	total RNA-seq	UBERON:0000995	uterus	tissue	adult	encode	paired	FALSE				0.349499	0.916788	0.916788	chr14:92080682-93129258:.
chr17:48240193:C>G		rs2924257	17	46317555	48240193	C	G	ENSG00000173917	HOXB2	protein_coding			rna_seq	GeneMaskActiveScorer(requested_output=RNA_SEQ)	UBERON:0000995 gtex Uterus polyA plus RNA-seq	.	polyA plus RNA-seq	UBERON:0000995	uterus	tissue	adult	gtex	paired	FALSE			Uterus	1.06316	0.916788	0.916788	chr17:47715905-48764481:.
chr6:74238963:A>T		rs1760644	6	74948679	74238963	A	T	ENSG00000156535	CD109	protein_coding			rna_seq	GeneMaskActiveScorer(requested_output=RNA_SEQ)	UBERON:0000995 total RNA-seq	+	total RNA-seq	UBERON:0000995	uterus	tissue	adult	encode	paired	FALSE				0.266954	0.916788	0.916788	chr6:73714675-74763251:.
chr17:48347427:A>G		rs9897162	17	46424789	48347427	A	G	ENSG00000159111	MRPL10	protein_coding			rna_seq	GeneMaskActiveScorer(requested_output=RNA_SEQ)	UBERON:0000995 gtex Uterus polyA plus RNA-seq	.	polyA plus RNA-seq	UBERON:0000995	uterus	tissue	adult	gtex	paired	FALSE			Uterus	1.05668	0.916788	0.916788	chr17:47823139-48871715:.
chr8:74360492:A>C		rs4310196	8	75272727	74360492	A	C	ENSG00000175606	TMEM70	protein_coding			rna_seq	GeneMaskActiveScorer(requested_output=RNA_SEQ)	UBERON:0000995 total RNA-seq	+	total RNA-seq	UBERON:0000995	uterus	tissue	adult	encode	paired	FALSE				0.268327	0.916788	0.916788	chr8:73836204-74884780:.
chr3:49238531:A>G		rs11920267	3	49275964	49238531	A	G	ENSG00000145029	NICN1	protein_coding			rna_seq	GeneMaskActiveScorer(requested_output=RNA_SEQ)	UBERON:0000995 gtex Uterus polyA plus RNA-seq	.	polyA plus RNA-seq	UBERON:0000995	uterus	tissue	adult	gtex	paired	FALSE			Uterus	1.05603	0.916788	0.916788	chr3:48714243-49762819:.
chr1:172182677:A>T		rs480988	1	172151817	172182677	A	T	ENSG00000010165	METTL13	protein_coding			rna_seq	GeneMaskActiveScorer(requested_output=RNA_SEQ)	UBERON:0000995 total RNA-seq	+	total RNA-seq	UBERON:0000995	uterus	tissue	adult	encode	paired	FALSE				0.268341	0.916788	0.916788	chr1:171658389-172706965:.
chr3:49984859:A>G		rs4688690	3	50022292	49984859	A	G	ENSG00000214706	IFRD2	protein_coding			rna_seq	GeneMaskActiveScorer(requested_output=RNA_SEQ)	UBERON:0000995 gtex Uterus polyA plus RNA-seq	.	polyA plus RNA-seq	UBERON:0000995	uterus	tissue	adult	gtex	paired	FALSE			Uterus	1.05716	0.916788	0.916788	chr3:49460571-50509147:.
chr4:55137335:A>G		rs9312657	4	56003502	55137335	A	G	ENSG00000134852	CLOCK	protein_coding			rna_seq	GeneMaskActiveScorer(requested_output=RNA_SEQ)	UBERON:0000995 total RNA-seq	-	total RNA-seq	UBERON:0000995	uterus	tissue	adult	encode	paired	FALSE				0.353108	0.916788	0.916788	chr4:54613047-55661623:.
chr1:22292929:T>C		rs7515541	1	22619422	22292929	T	C	ENSG00000090686	USP48	protein_coding			rna_seq	GeneMaskActiveScorer(requested_output=RNA_SEQ)	UBERON:0000995 total RNA-seq	-	total RNA-seq	UBERON:0000995	uterus	tissue	adult	encode	paired	FALSE				0.353515	0.916788	0.916788	chr1:21768641-22817217:.
chr1:172171408:T>C		rs554019	1	172140548	172171408	T	C	ENSG00000010165	METTL13	protein_coding			rna_seq	GeneMaskActiveScorer(requested_output=RNA_SEQ)	UBERON:0000995 total RNA-seq	+	total RNA-seq	UBERON:0000995	uterus	tissue	adult	encode	paired	FALSE				0.26938	0.916788	0.916788	chr1:171647120-172695696:.
chr1:172171408:T>C		rs554019	1	172140548	172171408	T	C	ENSG00000283152	MIR3120	miRNA			rna_seq	GeneMaskActiveScorer(requested_output=RNA_SEQ)	UBERON:0000995 gtex Uterus polyA plus RNA-seq	.	polyA plus RNA-seq	UBERON:0000995	uterus	tissue	adult	gtex	paired	FALSE			Uterus	1.06617	0.916788	0.916788	chr1:171647120-172695696:.
chr1:172171408:T>C		rs554019	1	172140548	172171408	T	C	ENSG00000283844	MIR214	miRNA			rna_seq	GeneMaskActiveScorer(requested_output=RNA_SEQ)	UBERON:0000995 gtex Uterus polyA plus RNA-seq	.	polyA plus RNA-seq	UBERON:0000995	uterus	tissue	adult	gtex	paired	FALSE			Uterus	1.06133	0.916788	0.916788	chr1:171647120-172695696:.
chr17:48190854:A>G		rs9915133	17	46268216	48190854	A	G	ENSG00000173917	HOXB2	protein_coding			rna_seq	GeneMaskActiveScorer(requested_output=RNA_SEQ)	UBERON:0000995 gtex Uterus polyA plus RNA-seq	.	polyA plus RNA-seq	UBERON:0000995	uterus	tissue	adult	gtex	paired	FALSE			Uterus	1.0551	0.916788	0.916788	chr17:47666566-48715142:.
chr8:74383099:A>T		rs67169113	8	75295334	74383099	A	T	ENSG00000137558	PI15	protein_coding			rna_seq	GeneMaskActiveScorer(requested_output=RNA_SEQ)	UBERON:0000995 total RNA-seq	+	total RNA-seq	UBERON:0000995	uterus	tissue	adult	encode	paired	FALSE				0.267605	0.916788	0.916788	chr8:73858811-74907387:.
chr8:74383099:A>T		rs67169113	8	75295334	74383099	A	T	ENSG00000175606	TMEM70	protein_coding			rna_seq	GeneMaskActiveScorer(requested_output=RNA_SEQ)	UBERON:0000995 total RNA-seq	+	total RNA-seq	UBERON:0000995	uterus	tissue	adult	encode	paired	FALSE				0.267788	0.916788	0.916788	chr8:73858811-74907387:.
chr6:73898423:T>G		rs3005514	6	74608139	73898423	T	G	ENSG00000156535	CD109	protein_coding			rna_seq	GeneMaskActiveScorer(requested_output=RNA_SEQ)	UBERON:0000995 total RNA-seq	+	total RNA-seq	UBERON:0000995	uterus	tissue	adult	encode	paired	FALSE				0.269217	0.916788	0.916788	chr6:73374135-74422711:.
chr3:49816363:A>T		rs62260720	3	49853796	49816363	A	T	ENSG00000283189	ENSG00000283189	protein_coding			rna_seq	GeneMaskActiveScorer(requested_output=RNA_SEQ)	UBERON:0000995 gtex Uterus polyA plus RNA-seq	.	polyA plus RNA-seq	UBERON:0000995	uterus	tissue	adult	gtex	paired	FALSE			Uterus	1.06039	0.916788	0.916788	chr3:49292075-50340651:.
chr12:54028026:T>C		rs10876529	12	54421810	54028026	T	C	ENSG00000139574	NPFF	protein_coding			rna_seq	GeneMaskActiveScorer(requested_output=RNA_SEQ)	UBERON:0000995 gtex Uterus polyA plus RNA-seq	.	polyA plus RNA-seq	UBERON:0000995	uterus	tissue	adult	gtex	paired	FALSE			Uterus	1.05709	0.916788	0.916788	chr12:53503738-54552314:.
chr12:54028026:T>C		rs10876529	12	54421810	54028026	T	C	ENSG00000170653	ATF7	protein_coding			rna_seq	GeneMaskActiveScorer(requested_output=RNA_SEQ)	UBERON:0000995 gtex Uterus polyA plus RNA-seq	.	polyA plus RNA-seq	UBERON:0000995	uterus	tissue	adult	gtex	paired	FALSE			Uterus	1.05653	0.916788	0.916788	chr12:53503738-54552314:.
chr10:94809169:A>G		rs11597811	10	96568926	94809169	A	G	ENSG00000108239	TBC1D12	protein_coding			rna_seq	GeneMaskActiveScorer(requested_output=RNA_SEQ)	UBERON:0000995 total RNA-seq	+	total RNA-seq	UBERON:0000995	uterus	tissue	adult	encode	paired	FALSE				0.268752	0.916788	0.916788	chr10:94284881-95333457:.
chr3:49572361:T>G		rs6797299	3	49609794	49572361	T	G	ENSG00000145029	NICN1	protein_coding			rna_seq	GeneMaskActiveScorer(requested_output=RNA_SEQ)	UBERON:0000995 gtex Uterus polyA plus RNA-seq	.	polyA plus RNA-seq	UBERON:0000995	uterus	tissue	adult	gtex	paired	FALSE			Uterus	1.06343	0.916788	0.916788	chr3:49048073-50096649:.
chr3:49212438:T>C		rs11130185	3	49249871	49212438	T	C	ENSG00000145029	NICN1	protein_coding			rna_seq	GeneMaskActiveScorer(requested_output=RNA_SEQ)	UBERON:0000995 gtex Uterus polyA plus RNA-seq	.	polyA plus RNA-seq	UBERON:0000995	uterus	tissue	adult	gtex	paired	FALSE			Uterus	1.06406	0.916788	0.916788	chr3:48688150-49736726:.
chr3:49913883:T>C		rs9848497	3	49951316	49913883	T	C	ENSG00000283726	MIR5193	miRNA			rna_seq	GeneMaskActiveScorer(requested_output=RNA_SEQ)	UBERON:0000995 gtex Uterus polyA plus RNA-seq	.	polyA plus RNA-seq	UBERON:0000995	uterus	tissue	adult	gtex	paired	FALSE			Uterus	1.0587	0.916788	0.916788	chr3:49389595-50438171:.
chr1:172171886:T>C		rs640159	1	172141026	172171886	T	C	ENSG00000010165	METTL13	protein_coding			rna_seq	GeneMaskActiveScorer(requested_output=RNA_SEQ)	UBERON:0000995 total RNA-seq	+	total RNA-seq	UBERON:0000995	uterus	tissue	adult	encode	paired	FALSE				0.267183	0.916788	0.916788	chr1:171647598-172696174:.
chr3:49387734:A>G		rs62259943	3	49425167	49387734	A	G	ENSG00000283189	ENSG00000283189	protein_coding			rna_seq	GeneMaskActiveScorer(requested_output=RNA_SEQ)	UBERON:0000995 gtex Uterus polyA plus RNA-seq	.	polyA plus RNA-seq	UBERON:0000995	uterus	tissue	adult	gtex	paired	FALSE			Uterus	1.05555	0.916788	0.916788	chr3:48863446-49912022:.
chr6:73873199:A>T		rs3012564	6	74582914	73873199	A	T	ENSG00000156535	CD109	protein_coding			rna_seq	GeneMaskActiveScorer(requested_output=RNA_SEQ)	UBERON:0000995 total RNA-seq	+	total RNA-seq	UBERON:0000995	uterus	tissue	adult	encode	paired	FALSE				0.267771	0.916788	0.916788	chr6:73348911-74397487:.
chr19:43648948:A>G		rs4760	19	44153100	43648948	A	G	ENSG00000167380	ZNF226	protein_coding			rna_seq	GeneMaskActiveScorer(requested_output=RNA_SEQ)	UBERON:0000995 total RNA-seq	+	total RNA-seq	UBERON:0000995	uterus	tissue	adult	encode	paired	FALSE				0.267686	0.916788	0.916788	chr19:43124660-44173236:.
chr8:74404008:A>C		rs7819969	8	75316243	74404008	A	C	ENSG00000175606	TMEM70	protein_coding			rna_seq	GeneMaskActiveScorer(requested_output=RNA_SEQ)	UBERON:0000995 total RNA-seq	+	total RNA-seq	UBERON:0000995	uterus	tissue	adult	encode	paired	FALSE				0.269326	0.916788	0.916788	chr8:73879720-74928296:.
chr1:172182532:T>G		rs479960	1	172151672	172182532	T	G	ENSG00000010165	METTL13	protein_coding			rna_seq	GeneMaskActiveScorer(requested_output=RNA_SEQ)	UBERON:0000995 total RNA-seq	+	total RNA-seq	UBERON:0000995	uterus	tissue	adult	encode	paired	FALSE				0.265429	0.916788	0.916788	chr1:171658244-172706820:.
chr12:15221696:T>C		rs6488766	12	15374630	15221696	T	C	ENSG00000182993	C12orf60	protein_coding			rna_seq	GeneMaskActiveScorer(requested_output=RNA_SEQ)	UBERON:0000995 gtex Uterus polyA plus RNA-seq	.	polyA plus RNA-seq	UBERON:0000995	uterus	tissue	adult	gtex	paired	FALSE			Uterus	1.05987	0.916788	0.916788	chr12:14697408-15745984:.
chr2:27022607:T>C		rs7355650	2	27245475	27022607	T	C	ENSG00000163795	ZNF513	protein_coding			rna_seq	GeneMaskActiveScorer(requested_output=RNA_SEQ)	UBERON:0000995 gtex Uterus polyA plus RNA-seq	.	polyA plus RNA-seq	UBERON:0000995	uterus	tissue	adult	gtex	paired	FALSE			Uterus	1.06409	0.916788	0.916788	chr2:26498319-27546895:.
chr3:50148075:A>G		rs11714286	3	50185508	50148075	A	G	ENSG00000114738	MAPKAPK3	protein_coding			rna_seq	GeneMaskActiveScorer(requested_output=RNA_SEQ)	UBERON:0000995 total RNA-seq	+	total RNA-seq	UBERON:0000995	uterus	tissue	adult	encode	paired	FALSE				0.265277	0.916788	0.916788	chr3:49623787-50672363:.
chr1:172186611:A>G		rs676081	1	172155751	172186611	A	G	ENSG00000010165	METTL13	protein_coding			rna_seq	GeneMaskActiveScorer(requested_output=RNA_SEQ)	UBERON:0000995 total RNA-seq	+	total RNA-seq	UBERON:0000995	uterus	tissue	adult	encode	paired	FALSE				0.265408	0.916788	0.916788	chr1:171662323-172710899:.
chr12:15320816:T>C		rs12582073	12	15473750	15320816	T	C	ENSG00000182993	C12orf60	protein_coding			rna_seq	GeneMaskActiveScorer(requested_output=RNA_SEQ)	UBERON:0000995 gtex Uterus polyA plus RNA-seq	.	polyA plus RNA-seq	UBERON:0000995	uterus	tissue	adult	gtex	paired	FALSE			Uterus	1.0681	0.916788	0.916788	chr12:14796528-15845104:.
chr3:50161104:A>G		rs12631337	3	50198537	50161104	A	G	ENSG00000114738	MAPKAPK3	protein_coding			rna_seq	GeneMaskActiveScorer(requested_output=RNA_SEQ)	UBERON:0000995 total RNA-seq	+	total RNA-seq	UBERON:0000995	uterus	tissue	adult	encode	paired	FALSE				0.265634	0.916788	0.916788	chr3:49636816-50685392:.
chr14:92605924:A>G		rs2146498	14	93072269	92605924	A	G	ENSG00000165934	CPSF2	protein_coding			rna_seq	GeneMaskActiveScorer(requested_output=RNA_SEQ)	UBERON:0000995 total RNA-seq	+	total RNA-seq	UBERON:0000995	uterus	tissue	adult	encode	paired	FALSE				0.269441	0.916788	0.916788	chr14:92081636-93130212:.
chr8:74396247:T>C		rs16938900	8	75308482	74396247	T	C	ENSG00000175606	TMEM70	protein_coding			rna_seq	GeneMaskActiveScorer(requested_output=RNA_SEQ)	UBERON:0000995 total RNA-seq	+	total RNA-seq	UBERON:0000995	uterus	tissue	adult	encode	paired	FALSE				0.269104	0.916788	0.916788	chr8:73871959-74920535:.
chr6:29820980:C>G		rs35726606	6	29788757	29820980	C	G	ENSG00000225864	ENSG00000225864	unprocessed_pseudogene			rna_seq	GeneMaskActiveScorer(requested_output=RNA_SEQ)	UBERON:0000995 gtex Uterus polyA plus RNA-seq	.	polyA plus RNA-seq	UBERON:0000995	uterus	tissue	adult	gtex	paired	FALSE			Uterus	1.05691	0.916788	0.916788	chr6:29296692-30345268:.
chr6:29820980:C>G		rs35726606	6	29788757	29820980	C	G	ENSG00000248167	TRIM39-RPP21	protein_coding			rna_seq	GeneMaskActiveScorer(requested_output=RNA_SEQ)	UBERON:0000995 total RNA-seq	+	total RNA-seq	UBERON:0000995	uterus	tissue	adult	encode	paired	FALSE				0.266305	0.916788	0.916788	chr6:29296692-30345268:.
chr6:29850101:A>G		rs73747778	6	29817878	29850101	A	G	ENSG00000234127	TRIM26	protein_coding			rna_seq	GeneMaskActiveScorer(requested_output=RNA_SEQ)	UBERON:0000995 gtex Uterus polyA plus RNA-seq	.	polyA plus RNA-seq	UBERON:0000995	uterus	tissue	adult	gtex	paired	FALSE			Uterus	1.06951	0.916788	0.916788	chr6:29325813-30374389:.
chr1:172189669:C>G		rs629316	1	172158809	172189669	C	G	ENSG00000283152	MIR3120	miRNA			rna_seq	GeneMaskActiveScorer(requested_output=RNA_SEQ)	UBERON:0000995 gtex Uterus polyA plus RNA-seq	.	polyA plus RNA-seq	UBERON:0000995	uterus	tissue	adult	gtex	paired	FALSE			Uterus	1.06414	0.916788	0.916788	chr1:171665381-172713957:.
chr1:172187746:A>G		rs583578	1	172156886	172187746	A	G	ENSG00000010165	METTL13	protein_coding			rna_seq	GeneMaskActiveScorer(requested_output=RNA_SEQ)	UBERON:0000995 total RNA-seq	+	total RNA-seq	UBERON:0000995	uterus	tissue	adult	encode	paired	FALSE				0.267338	0.916788	0.916788	chr1:171663458-172712034:.
chr1:172126504:T>C		rs2761183	1	172095644	172126504	T	C	ENSG00000010165	METTL13	protein_coding			rna_seq	GeneMaskActiveScorer(requested_output=RNA_SEQ)	UBERON:0000995 total RNA-seq	+	total RNA-seq	UBERON:0000995	uterus	tissue	adult	encode	paired	FALSE				0.267517	0.916788	0.916788	chr1:171602216-172650792:.
chr6:73798315:A>G		rs9447030	6	74508038	73798315	A	G	ENSG00000156535	CD109	protein_coding			rna_seq	GeneMaskActiveScorer(requested_output=RNA_SEQ)	UBERON:0000995 total RNA-seq	+	total RNA-seq	UBERON:0000995	uterus	tissue	adult	encode	paired	FALSE				0.268569	0.916788	0.916788	chr6:73274027-74322603:.
chr6:74033165:C>G		rs9343103	6	74742881	74033165	C	G	ENSG00000156535	CD109	protein_coding			rna_seq	GeneMaskActiveScorer(requested_output=RNA_SEQ)	UBERON:0000995 total RNA-seq	+	total RNA-seq	UBERON:0000995	uterus	tissue	adult	encode	paired	FALSE				0.267797	0.916788	0.916788	chr6:73508877-74557453:.
chr6:151710168:T>C		rs851975	6	152031303	151710168	T	C	ENSG00000131018	SYNE1	protein_coding			rna_seq	GeneMaskActiveScorer(requested_output=RNA_SEQ)	UBERON:0000995 total RNA-seq	-	total RNA-seq	UBERON:0000995	uterus	tissue	adult	encode	paired	FALSE				0.352789	0.916788	0.916788	chr6:151185880-152234456:.
chr3:49541898:T>G		rs4855853	3	49579331	49541898	T	G	ENSG00000145029	NICN1	protein_coding			rna_seq	GeneMaskActiveScorer(requested_output=RNA_SEQ)	UBERON:0000995 gtex Uterus polyA plus RNA-seq	.	polyA plus RNA-seq	UBERON:0000995	uterus	tissue	adult	gtex	paired	FALSE			Uterus	1.06619	0.916788	0.916788	chr3:49017610-50066186:.
chr1:172191930:T>G		rs569179	1	172161070	172191930	T	G	ENSG00000010165	METTL13	protein_coding			rna_seq	GeneMaskActiveScorer(requested_output=RNA_SEQ)	UBERON:0000995 total RNA-seq	+	total RNA-seq	UBERON:0000995	uterus	tissue	adult	encode	paired	FALSE				0.265326	0.916788	0.916788	chr1:171667642-172716218:.
chr12:102462696:A>G		rs5742632	12	102856474	102462696	A	G	ENSG00000120860	WASHC3	protein_coding			rna_seq	GeneMaskActiveScorer(requested_output=RNA_SEQ)	UBERON:0000995 total RNA-seq	-	total RNA-seq	UBERON:0000995	uterus	tissue	adult	encode	paired	FALSE				0.353488	0.916788	0.916788	chr12:101938408-102986984:.
chr8:74354444:A>G		rs10504576	8	75266679	74354444	A	G	ENSG00000137558	PI15	protein_coding			rna_seq	GeneMaskActiveScorer(requested_output=RNA_SEQ)	UBERON:0000995 total RNA-seq	+	total RNA-seq	UBERON:0000995	uterus	tissue	adult	encode	paired	FALSE				0.265103	0.916788	0.916788	chr8:73830156-74878732:.
chr8:74354444:A>G		rs10504576	8	75266679	74354444	A	G	ENSG00000175606	TMEM70	protein_coding			rna_seq	GeneMaskActiveScorer(requested_output=RNA_SEQ)	UBERON:0000995 total RNA-seq	+	total RNA-seq	UBERON:0000995	uterus	tissue	adult	encode	paired	FALSE				0.268906	0.916788	0.916788	chr8:73830156-74878732:.
chr1:172207853:A>G		rs589245	1	172176993	172207853	A	G	ENSG00000010165	METTL13	protein_coding			rna_seq	GeneMaskActiveScorer(requested_output=RNA_SEQ)	UBERON:0000995 total RNA-seq	+	total RNA-seq	UBERON:0000995	uterus	tissue	adult	encode	paired	FALSE				0.266621	0.916788	0.916788	chr1:171683565-172732141:.
chr7:27166848:C>G		rs6461991	7	27206467	27166848	C	G	ENSG00000276496	ENSG00000276496	misc_RNA			rna_seq	GeneMaskActiveScorer(requested_output=RNA_SEQ)	UBERON:0000995 gtex Uterus polyA plus RNA-seq	.	polyA plus RNA-seq	UBERON:0000995	uterus	tissue	adult	gtex	paired	FALSE			Uterus	1.05959	0.916788	0.916788	chr7:26642560-27691136:.
chr8:74427802:T>C		rs4467929	8	75340037	74427802	T	C	ENSG00000175606	TMEM70	protein_coding			rna_seq	GeneMaskActiveScorer(requested_output=RNA_SEQ)	UBERON:0000995 total RNA-seq	+	total RNA-seq	UBERON:0000995	uterus	tissue	adult	encode	paired	FALSE				0.265356	0.916788	0.916788	chr8:73903514-74952090:.
chr2:27125330:T>C		rs6741646	2	27348198	27125330	T	C	ENSG00000163795	ZNF513	protein_coding			rna_seq	GeneMaskActiveScorer(requested_output=RNA_SEQ)	UBERON:0000995 gtex Uterus polyA plus RNA-seq	.	polyA plus RNA-seq	UBERON:0000995	uterus	tissue	adult	gtex	paired	FALSE			Uterus	1.05679	0.916788	0.916788	chr2:26601042-27649618:.
chr9:116549977:T>G		rs1861881	9	119312256	116549977	T	G	ENSG00000119401	TRIM32	protein_coding			rna_seq	GeneMaskActiveScorer(requested_output=RNA_SEQ)	UBERON:0000995 total RNA-seq	+	total RNA-seq	UBERON:0000995	uterus	tissue	adult	encode	paired	FALSE				0.265774	0.916788	0.916788	chr9:116025689-117074265:.
chr3:50002041:A>G		rs7628058	3	50039474	50002041	A	G	ENSG00000272104	ENSG00000272104	protein_coding			rna_seq	GeneMaskActiveScorer(requested_output=RNA_SEQ)	UBERON:0000995 total RNA-seq	+	total RNA-seq	UBERON:0000995	uterus	tissue	adult	encode	paired	FALSE				0.26947	0.916788	0.916788	chr3:49477753-50526329:.
chr3:50184282:A>G		rs13067082	3	50221715	50184282	A	G	ENSG00000214706	IFRD2	protein_coding			rna_seq	GeneMaskActiveScorer(requested_output=RNA_SEQ)	UBERON:0000995 gtex Uterus polyA plus RNA-seq	.	polyA plus RNA-seq	UBERON:0000995	uterus	tissue	adult	gtex	paired	FALSE			Uterus	1.06905	0.916788	0.916788	chr3:49659994-50708570:.
chr12:102128901:A>T		rs12369756	12	102522679	102128901	A	T	ENSG00000120860	WASHC3	protein_coding			rna_seq	GeneMaskActiveScorer(requested_output=RNA_SEQ)	UBERON:0000995 total RNA-seq	-	total RNA-seq	UBERON:0000995	uterus	tissue	adult	encode	paired	FALSE				0.352899	0.916788	0.916788	chr12:101604613-102653189:.
chr3:49966153:A>G		rs62262118	3	50003586	49966153	A	G	ENSG00000283726	MIR5193	miRNA			rna_seq	GeneMaskActiveScorer(requested_output=RNA_SEQ)	UBERON:0000995 gtex Uterus polyA plus RNA-seq	.	polyA plus RNA-seq	UBERON:0000995	uterus	tissue	adult	gtex	paired	FALSE			Uterus	1.0687	0.916788	0.916788	chr3:49441865-50490441:.
chr12:102015311:A>G		rs12366865	12	102409089	102015311	A	G	ENSG00000120860	WASHC3	protein_coding			rna_seq	GeneMaskActiveScorer(requested_output=RNA_SEQ)	UBERON:0000995 total RNA-seq	-	total RNA-seq	UBERON:0000995	uterus	tissue	adult	encode	paired	FALSE				0.351267	0.916788	0.916788	chr12:101491023-102539599:.
chr3:49380463:A>T		rs9854297	3	49417896	49380463	A	T	ENSG00000178537	SLC25A20	protein_coding			rna_seq	GeneMaskActiveScorer(requested_output=RNA_SEQ)	UBERON:0000995 total RNA-seq	-	total RNA-seq	UBERON:0000995	uterus	tissue	adult	encode	paired	FALSE				0.349829	0.916788	0.916788	chr3:48856175-49904751:.
chr6:29817784:T>C		rs17185377	6	29785561	29817784	T	C	ENSG00000248167	TRIM39-RPP21	protein_coding			rna_seq	GeneMaskActiveScorer(requested_output=RNA_SEQ)	UBERON:0000995 total RNA-seq	+	total RNA-seq	UBERON:0000995	uterus	tissue	adult	encode	paired	FALSE				0.266309	0.916788	0.916788	chr6:29293496-30342072:.
chr1:172295872:A>G		rs2586407	1	172265012	172295872	A	G	ENSG00000283844	MIR214	miRNA			rna_seq	GeneMaskActiveScorer(requested_output=RNA_SEQ)	UBERON:0000995 gtex Uterus polyA plus RNA-seq	.	polyA plus RNA-seq	UBERON:0000995	uterus	tissue	adult	gtex	paired	FALSE			Uterus	1.06307	0.916788	0.916788	chr1:171771584-172820160:.
chr2:27066047:T>C		rs1078809	2	27288915	27066047	T	C	ENSG00000115226	FNDC4	protein_coding			rna_seq	GeneMaskActiveScorer(requested_output=RNA_SEQ)	UBERON:0000995 gtex Uterus polyA plus RNA-seq	.	polyA plus RNA-seq	UBERON:0000995	uterus	tissue	adult	gtex	paired	FALSE			Uterus	1.06539	0.916788	0.916788	chr2:26541759-27590335:.
chr10:94866231:T>C		rs7072872	10	96625988	94866231	T	C	ENSG00000108239	TBC1D12	protein_coding			rna_seq	GeneMaskActiveScorer(requested_output=RNA_SEQ)	UBERON:0000995 total RNA-seq	+	total RNA-seq	UBERON:0000995	uterus	tissue	adult	encode	paired	FALSE				0.267303	0.916788	0.916788	chr10:94341943-95390519:.
chr3:49760336:A>G		rs9835157	3	49797769	49760336	A	G	ENSG00000283726	MIR5193	miRNA			rna_seq	GeneMaskActiveScorer(requested_output=RNA_SEQ)	UBERON:0000995 gtex Uterus polyA plus RNA-seq	.	polyA plus RNA-seq	UBERON:0000995	uterus	tissue	adult	gtex	paired	FALSE			Uterus	1.06	0.916788	0.916788	chr3:49236048-50284624:.
chr3:49620651:A>G		rs13096480	3	49658084	49620651	A	G	ENSG00000281691	RBM5-AS1	lncRNA			rna_seq	GeneMaskActiveScorer(requested_output=RNA_SEQ)	UBERON:0000995 gtex Uterus polyA plus RNA-seq	.	polyA plus RNA-seq	UBERON:0000995	uterus	tissue	adult	gtex	paired	FALSE			Uterus	1.05558	0.916788	0.916788	chr3:49096363-50144939:.
chr12:102136769:A>G		rs10444510	12	102530547	102136769	A	G	ENSG00000120860	WASHC3	protein_coding			rna_seq	GeneMaskActiveScorer(requested_output=RNA_SEQ)	UBERON:0000995 total RNA-seq	-	total RNA-seq	UBERON:0000995	uterus	tissue	adult	encode	paired	FALSE				0.352207	0.916788	0.916788	chr12:101612481-102661057:.
chr12:102137788:A>C		rs11111173	12	102531566	102137788	A	C	ENSG00000120860	WASHC3	protein_coding			rna_seq	GeneMaskActiveScorer(requested_output=RNA_SEQ)	UBERON:0000995 total RNA-seq	-	total RNA-seq	UBERON:0000995	uterus	tissue	adult	encode	paired	FALSE				0.348897	0.916788	0.916788	chr12:101613500-102662076:.
chrX:70953838:T>C		rs5936612	X	70173688	70953838	T	C	ENSG00000147130	ZMYM3	protein_coding			rna_seq	GeneMaskActiveScorer(requested_output=RNA_SEQ)	UBERON:0000995 gtex Uterus polyA plus RNA-seq	.	polyA plus RNA-seq	UBERON:0000995	uterus	tissue	adult	gtex	paired	FALSE			Uterus	1.06007	0.916788	0.916788	chrX:70429550-71478126:.
chr10:88327082:A>G		rs10887802	10	90086839	88327082	A	G	ENSG00000213613	RPL11P3	processed_pseudogene			rna_seq	GeneMaskActiveScorer(requested_output=RNA_SEQ)	UBERON:0000995 total RNA-seq	+	total RNA-seq	UBERON:0000995	uterus	tissue	adult	encode	paired	FALSE				0.268409	0.916788	0.916788	chr10:87802794-88851370:.
chr1:172146014:T>C		rs12120556	1	172115154	172146014	T	C	ENSG00000010165	METTL13	protein_coding			rna_seq	GeneMaskActiveScorer(requested_output=RNA_SEQ)	UBERON:0000995 total RNA-seq	+	total RNA-seq	UBERON:0000995	uterus	tissue	adult	encode	paired	FALSE				0.268029	0.916788	0.916788	chr1:171621726-172670302:.
chr3:49810209:A>G		rs1799844	3	49847642	49810209	A	G	ENSG00000145022	TCTA	protein_coding			rna_seq	GeneMaskActiveScorer(requested_output=RNA_SEQ)	UBERON:0000995 gtex Uterus polyA plus RNA-seq	.	polyA plus RNA-seq	UBERON:0000995	uterus	tissue	adult	gtex	paired	FALSE			Uterus	1.06927	0.916788	0.916788	chr3:49285921-50334497:.
chr14:92645370:T>C		rs78242330	14	93111715	92645370	T	C	ENSG00000165934	CPSF2	protein_coding			rna_seq	GeneMaskActiveScorer(requested_output=RNA_SEQ)	UBERON:0000995 total RNA-seq	+	total RNA-seq	UBERON:0000995	uterus	tissue	adult	encode	paired	FALSE				0.266676	0.916788	0.916788	chr14:92121082-93169658:.
chr1:169238941:T>C		rs2227246	1	169208179	169238941	T	C	ENSG00000007908	SELE	protein_coding			rna_seq	GeneMaskActiveScorer(requested_output=RNA_SEQ)	UBERON:0000995 total RNA-seq	-	total RNA-seq	UBERON:0000995	uterus	tissue	adult	encode	paired	FALSE				0.349436	0.916788	0.916788	chr1:168714653-169763229:.
chr3:49214931:T>C		rs2334958	3	49252364	49214931	T	C	ENSG00000145029	NICN1	protein_coding			rna_seq	GeneMaskActiveScorer(requested_output=RNA_SEQ)	UBERON:0000995 gtex Uterus polyA plus RNA-seq	.	polyA plus RNA-seq	UBERON:0000995	uterus	tissue	adult	gtex	paired	FALSE			Uterus	1.06751	0.916788	0.916788	chr3:48690643-49739219:.
chr8:74353954:A>G		rs13269312	8	75266189	74353954	A	G	ENSG00000175606	TMEM70	protein_coding			rna_seq	GeneMaskActiveScorer(requested_output=RNA_SEQ)	UBERON:0000995 total RNA-seq	+	total RNA-seq	UBERON:0000995	uterus	tissue	adult	encode	paired	FALSE				0.264586	0.916788	0.916788	chr8:73829666-74878242:.
chr8:74355383:A>G		rs9298238	8	75267618	74355383	A	G	ENSG00000175606	TMEM70	protein_coding			rna_seq	GeneMaskActiveScorer(requested_output=RNA_SEQ)	UBERON:0000995 total RNA-seq	+	total RNA-seq	UBERON:0000995	uterus	tissue	adult	encode	paired	FALSE				0.264587	0.916788	0.916788	chr8:73831095-74879671:.
chr3:49176633:A>G		rs13084037	3	49214066	49176633	A	G	ENSG00000164068	RNF123	protein_coding			rna_seq	GeneMaskActiveScorer(requested_output=RNA_SEQ)	UBERON:0000995 total RNA-seq	+	total RNA-seq	UBERON:0000995	uterus	tissue	adult	encode	paired	FALSE				0.269317	0.916788	0.916788	chr3:48652345-49700921:.
chr6:127142231:A>C		rs2503107	6	127463376	127142231	A	C	ENSG00000093144	ECHDC1	protein_coding			rna_seq	GeneMaskActiveScorer(requested_output=RNA_SEQ)	UBERON:0000995 total RNA-seq	-	total RNA-seq	UBERON:0000995	uterus	tissue	adult	encode	paired	FALSE				0.348812	0.916788	0.916788	chr6:126617943-127666519:.
chr3:50184282:A>G		rs13067082	3	50221715	50184282	A	G	ENSG00000114738	MAPKAPK3	protein_coding			rna_seq	GeneMaskActiveScorer(requested_output=RNA_SEQ)	UBERON:0000995 total RNA-seq	+	total RNA-seq	UBERON:0000995	uterus	tissue	adult	encode	paired	FALSE				0.264866	0.916788	0.916788	chr3:49659994-50708570:.
chrX:70943710:T>C		rs4262454	X	70163560	70943710	T	C	ENSG00000147130	ZMYM3	protein_coding			rna_seq	GeneMaskActiveScorer(requested_output=RNA_SEQ)	UBERON:0000995 gtex Uterus polyA plus RNA-seq	.	polyA plus RNA-seq	UBERON:0000995	uterus	tissue	adult	gtex	paired	FALSE			Uterus	1.06614	0.916788	0.916788	chrX:70419422-71467998:.
chr1:169112554:T>G		rs77977611	1	169081792	169112554	T	G	ENSG00000143153	ATP1B1	protein_coding			rna_seq	PolyadenylationScorer()	UBERON:0000995 gtex Uterus polyA plus RNA-seq	.	polyA plus RNA-seq	UBERON:0000995	uterus	tissue	adult	gtex	paired	FALSE			Uterus	0.00680357	0.916788	0.916788	chr1:168588266-169636842:.
chrX:71088370:A>G		rs12841062	X	70308220	71088370	A	G	ENSG00000147130	ZMYM3	protein_coding			rna_seq	GeneMaskActiveScorer(requested_output=RNA_SEQ)	UBERON:0000995 gtex Uterus polyA plus RNA-seq	.	polyA plus RNA-seq	UBERON:0000995	uterus	tissue	adult	gtex	paired	FALSE			Uterus	1.06661	0.916788	0.916788	chrX:70564082-71612658:.
chrX:30376668:C>G		rs5972113	X	30394785	30376668	C	G	ENSG00000232368	FTLP2	processed_pseudogene			rna_seq	GeneMaskActiveScorer(requested_output=RNA_SEQ)	UBERON:0000995 gtex Uterus polyA plus RNA-seq	.	polyA plus RNA-seq	UBERON:0000995	uterus	tissue	adult	gtex	paired	FALSE			Uterus	1.06297	0.916788	0.916788	chrX:29852380-30900956:.
chr20:32335466:A>G		rs2027030	20	30923269	32335466	A	G	ENSG00000101331	CCM2L	protein_coding			rna_seq	GeneMaskActiveScorer(requested_output=RNA_SEQ)	UBERON:0000995 total RNA-seq	+	total RNA-seq	UBERON:0000995	uterus	tissue	adult	encode	paired	FALSE				0.267552	0.916788	0.916788	chr20:31811178-32859754:.
chr3:49226417:A>G		rs2117938	3	49263850	49226417	A	G	ENSG00000283189	ENSG00000283189	protein_coding			rna_seq	GeneMaskActiveScorer(requested_output=RNA_SEQ)	UBERON:0000995 gtex Uterus polyA plus RNA-seq	.	polyA plus RNA-seq	UBERON:0000995	uterus	tissue	adult	gtex	paired	FALSE			Uterus	1.06593	0.916788	0.916788	chr3:48702129-49750705:.
chr3:49176633:A>G		rs13084037	3	49214066	49176633	A	G	ENSG00000283189	ENSG00000283189	protein_coding			rna_seq	GeneMaskActiveScorer(requested_output=RNA_SEQ)	UBERON:0000995 gtex Uterus polyA plus RNA-seq	.	polyA plus RNA-seq	UBERON:0000995	uterus	tissue	adult	gtex	paired	FALSE			Uterus	1.0574	0.916788	0.916788	chr3:48652345-49700921:.
chr6:34188790:A>G		rs115975649	6	34156567	34188790	A	G	ENSG00000225339	ENSG00000225339	lncRNA			rna_seq	GeneMaskActiveScorer(requested_output=RNA_SEQ)	UBERON:0000995 gtex Uterus polyA plus RNA-seq	.	polyA plus RNA-seq	UBERON:0000995	uterus	tissue	adult	gtex	paired	FALSE			Uterus	1.05822	0.916788	0.916788	chr6:33664502-34713078:.
chr12:102050286:T>C		rs7958593	12	102444064	102050286	T	C	ENSG00000111670	GNPTAB	protein_coding			rna_seq	GeneMaskActiveScorer(requested_output=RNA_SEQ)	UBERON:0000995 total RNA-seq	-	total RNA-seq	UBERON:0000995	uterus	tissue	adult	encode	paired	FALSE				0.350356	0.916788	0.916788	chr12:101525998-102574574:.
chr10:94868852:A>C		rs10882501	10	96628609	94868852	A	C	ENSG00000108239	TBC1D12	protein_coding			rna_seq	GeneMaskActiveScorer(requested_output=RNA_SEQ)	UBERON:0000995 total RNA-seq	+	total RNA-seq	UBERON:0000995	uterus	tissue	adult	encode	paired	FALSE				0.265864	0.916788	0.916788	chr10:94344564-95393140:.
chr6:29947574:T>G		rs72845119	6	29915351	29947574	T	G	ENSG00000234127	TRIM26	protein_coding			rna_seq	GeneMaskActiveScorer(requested_output=RNA_SEQ)	UBERON:0000995 gtex Uterus polyA plus RNA-seq	.	polyA plus RNA-seq	UBERON:0000995	uterus	tissue	adult	gtex	paired	FALSE			Uterus	1.06924	0.916788	0.916788	chr6:29423286-30471862:.
chr6:34243461:T>C		rs41269028	6	34211238	34243461	T	C	ENSG00000124562	SNRPC	protein_coding			rna_seq	GeneMaskActiveScorer(requested_output=RNA_SEQ)	UBERON:0000995 total RNA-seq	+	total RNA-seq	UBERON:0000995	uterus	tissue	adult	encode	paired	FALSE				0.26451	0.916788	0.916788	chr6:33719173-34767749:.
chr1:172189955:A>C		rs630656	1	172159095	172189955	A	C	ENSG00000283844	MIR214	miRNA			rna_seq	GeneMaskActiveScorer(requested_output=RNA_SEQ)	UBERON:0000995 gtex Uterus polyA plus RNA-seq	.	polyA plus RNA-seq	UBERON:0000995	uterus	tissue	adult	gtex	paired	FALSE			Uterus	1.068	0.916788	0.916788	chr1:171665667-172714243:.
chr6:165899959:T>C		rs4709995	6	166313447	165899959	T	C	ENSG00000198818	SFT2D1	protein_coding			rna_seq	GeneMaskActiveScorer(requested_output=RNA_SEQ)	UBERON:0000995 total RNA-seq	-	total RNA-seq	UBERON:0000995	uterus	tissue	adult	encode	paired	FALSE				0.353422	0.916788	0.916788	chr6:165375671-166424247:.
chr17:4251435:A>G		rs2325978	17	4154730	4251435	A	G	ENSG00000132382	MYBBP1A	protein_coding			rna_seq	GeneMaskActiveScorer(requested_output=RNA_SEQ)	UBERON:0000995 gtex Uterus polyA plus RNA-seq	.	polyA plus RNA-seq	UBERON:0000995	uterus	tissue	adult	gtex	paired	FALSE			Uterus	1.05946	0.916788	0.916788	chr17:3727147-4775723:.
chr3:49911638:A>G		rs868891	3	49949071	49911638	A	G	ENSG00000272104	ENSG00000272104	protein_coding			rna_seq	GeneMaskActiveScorer(requested_output=RNA_SEQ)	UBERON:0000995 total RNA-seq	+	total RNA-seq	UBERON:0000995	uterus	tissue	adult	encode	paired	FALSE				0.265891	0.916788	0.916788	chr3:49387350-50435926:.
chr6:29847967:A>C		rs6922605	6	29815744	29847967	A	C	ENSG00000234127	TRIM26	protein_coding			rna_seq	GeneMaskActiveScorer(requested_output=RNA_SEQ)	UBERON:0000995 gtex Uterus polyA plus RNA-seq	.	polyA plus RNA-seq	UBERON:0000995	uterus	tissue	adult	gtex	paired	FALSE			Uterus	1.06402	0.916788	0.916788	chr6:29323679-30372255:.
chr8:74381477:T>C		rs4567029	8	75293712	74381477	T	C	ENSG00000175606	TMEM70	protein_coding			rna_seq	GeneMaskActiveScorer(requested_output=RNA_SEQ)	UBERON:0000995 total RNA-seq	+	total RNA-seq	UBERON:0000995	uterus	tissue	adult	encode	paired	FALSE				0.26637	0.916788	0.916788	chr8:73857189-74905765:.
chr3:49602370:T>G		rs1491983	3	49639803	49602370	T	G	ENSG00000283189	ENSG00000283189	protein_coding			rna_seq	GeneMaskActiveScorer(requested_output=RNA_SEQ)	UBERON:0000995 gtex Uterus polyA plus RNA-seq	.	polyA plus RNA-seq	UBERON:0000995	uterus	tissue	adult	gtex	paired	FALSE			Uterus	1.06835	0.916788	0.916788	chr3:49078082-50126658:.
chr17:48312550:A>G		rs9916227	17	46389912	48312550	A	G	ENSG00000173917	HOXB2	protein_coding			rna_seq	GeneMaskActiveScorer(requested_output=RNA_SEQ)	UBERON:0000995 gtex Uterus polyA plus RNA-seq	.	polyA plus RNA-seq	UBERON:0000995	uterus	tissue	adult	gtex	paired	FALSE			Uterus	1.06073	0.916788	0.916788	chr17:47788262-48836838:.
chr6:29851263:A>G		rs72845913	6	29819040	29851263	A	G	ENSG00000234127	TRIM26	protein_coding			rna_seq	GeneMaskActiveScorer(requested_output=RNA_SEQ)	UBERON:0000995 gtex Uterus polyA plus RNA-seq	.	polyA plus RNA-seq	UBERON:0000995	uterus	tissue	adult	gtex	paired	FALSE			Uterus	1.06393	0.916788	0.916788	chr6:29326975-30375551:.
chr2:27026377:A>G		rs3754733	2	27249245	27026377	A	G	ENSG00000115226	FNDC4	protein_coding			rna_seq	GeneMaskActiveScorer(requested_output=RNA_SEQ)	UBERON:0000995 gtex Uterus polyA plus RNA-seq	.	polyA plus RNA-seq	UBERON:0000995	uterus	tissue	adult	gtex	paired	FALSE			Uterus	1.05538	0.916788	0.916788	chr2:26502089-27550665:.
chr1:172217589:A>G		rs633995	1	172186729	172217589	A	G	ENSG00000010165	METTL13	protein_coding			rna_seq	GeneMaskActiveScorer(requested_output=RNA_SEQ)	UBERON:0000995 total RNA-seq	+	total RNA-seq	UBERON:0000995	uterus	tissue	adult	encode	paired	FALSE				0.26799	0.916788	0.916788	chr1:171693301-172741877:.
chr17:48223042:T>C		rs12952670	17	46300404	48223042	T	C	ENSG00000173917	HOXB2	protein_coding			rna_seq	GeneMaskActiveScorer(requested_output=RNA_SEQ)	UBERON:0000995 gtex Uterus polyA plus RNA-seq	.	polyA plus RNA-seq	UBERON:0000995	uterus	tissue	adult	gtex	paired	FALSE			Uterus	1.06594	0.916788	0.916788	chr17:47698754-48747330:.
chrX:71014320:T>C		rs5937058	X	70234170	71014320	T	C	ENSG00000147130	ZMYM3	protein_coding			rna_seq	GeneMaskActiveScorer(requested_output=RNA_SEQ)	UBERON:0000995 gtex Uterus polyA plus RNA-seq	.	polyA plus RNA-seq	UBERON:0000995	uterus	tissue	adult	gtex	paired	FALSE			Uterus	1.06472	0.916788	0.916788	chrX:70490032-71538608:.
chr8:74404988:A>C		rs11997090	8	75317223	74404988	A	C	ENSG00000175606	TMEM70	protein_coding			rna_seq	GeneMaskActiveScorer(requested_output=RNA_SEQ)	UBERON:0000995 total RNA-seq	+	total RNA-seq	UBERON:0000995	uterus	tissue	adult	encode	paired	FALSE				0.265627	0.916788	0.916788	chr8:73880700-74929276:.
chr17:48127046:A>G		rs12603380	17	46204408	48127046	A	G	ENSG00000198933	TBKBP1	protein_coding			rna_seq	GeneMaskActiveScorer(requested_output=RNA_SEQ)	UBERON:0000995 gtex Uterus polyA plus RNA-seq	.	polyA plus RNA-seq	UBERON:0000995	uterus	tissue	adult	gtex	paired	FALSE			Uterus	1.05553	0.916788	0.916788	chr17:47602758-48651334:.
chr3:50079879:T>G		rs2624816	3	50117312	50079879	T	G	ENSG00000283726	MIR5193	miRNA			rna_seq	GeneMaskActiveScorer(requested_output=RNA_SEQ)	UBERON:0000995 gtex Uterus polyA plus RNA-seq	.	polyA plus RNA-seq	UBERON:0000995	uterus	tissue	adult	gtex	paired	FALSE			Uterus	1.06014	0.916788	0.916788	chr3:49555591-50604167:.
chr12:95150582:T>C		rs61937899	12	95544358	95150582	T	C	ENSG00000241556	RPL29P26	processed_pseudogene			rna_seq	GeneMaskActiveScorer(requested_output=RNA_SEQ)	UBERON:0000995 gtex Uterus polyA plus RNA-seq	.	polyA plus RNA-seq	UBERON:0000995	uterus	tissue	adult	gtex	paired	FALSE			Uterus	1.06719	0.916788	0.916788	chr12:94626294-95674870:.
chr6:73968114:A>G		rs3003181	6	74677830	73968114	A	G	ENSG00000156535	CD109	protein_coding			rna_seq	GeneMaskActiveScorer(requested_output=RNA_SEQ)	UBERON:0000995 total RNA-seq	+	total RNA-seq	UBERON:0000995	uterus	tissue	adult	encode	paired	FALSE				0.265139	0.916788	0.916788	chr6:73443826-74492402:.
chrX:71024930:T>C		rs3125942	X	70244780	71024930	T	C	ENSG00000147130	ZMYM3	protein_coding			rna_seq	GeneMaskActiveScorer(requested_output=RNA_SEQ)	UBERON:0000995 gtex Uterus polyA plus RNA-seq	.	polyA plus RNA-seq	UBERON:0000995	uterus	tissue	adult	gtex	paired	FALSE			Uterus	1.06162	0.916788	0.916788	chrX:70500642-71549218:.
chr1:22117394:T>G		rs1046310	1	22443887	22117394	T	G	ENSG00000173372	C1QA	protein_coding			rna_seq	GeneMaskActiveScorer(requested_output=RNA_SEQ)	UBERON:0000995 total RNA-seq	+	total RNA-seq	UBERON:0000995	uterus	tissue	adult	encode	paired	FALSE				0.269343	0.916788	0.916788	chr1:21593106-22641682:.
chr3:50191334:T>G		rs3755831	3	50228767	50191334	T	G	ENSG00000214706	IFRD2	protein_coding			rna_seq	GeneMaskActiveScorer(requested_output=RNA_SEQ)	UBERON:0000995 gtex Uterus polyA plus RNA-seq	.	polyA plus RNA-seq	UBERON:0000995	uterus	tissue	adult	gtex	paired	FALSE			Uterus	1.06266	0.916788	0.916788	chr3:49667046-50715622:.
chr10:88282077:A>C		rs4934390	10	90041834	88282077	A	C	ENSG00000213613	RPL11P3	processed_pseudogene			rna_seq	GeneMaskActiveScorer(requested_output=RNA_SEQ)	UBERON:0000995 total RNA-seq	+	total RNA-seq	UBERON:0000995	uterus	tissue	adult	encode	paired	FALSE				0.269008	0.916788	0.916788	chr10:87757789-88806365:.
chr5:134502489:A>G		rs1981627	5	133838180	134502489	A	G	ENSG00000113615	SEC24A	protein_coding			rna_seq	GeneMaskActiveScorer(requested_output=RNA_SEQ)	UBERON:0000995 total RNA-seq	+	total RNA-seq	UBERON:0000995	uterus	tissue	adult	encode	paired	FALSE				0.266284	0.916788	0.916788	chr5:133978201-135026777:.
chr10:88291940:T>C		rs1035796	10	90051697	88291940	T	C	ENSG00000213613	RPL11P3	processed_pseudogene			rna_seq	GeneMaskActiveScorer(requested_output=RNA_SEQ)	UBERON:0000995 total RNA-seq	+	total RNA-seq	UBERON:0000995	uterus	tissue	adult	encode	paired	FALSE				0.265481	0.916788	0.916788	chr10:87767652-88816228:.
chr3:50027841:A>G		rs35375092	3	50065274	50027841	A	G	ENSG00000283726	MIR5193	miRNA			rna_seq	GeneMaskActiveScorer(requested_output=RNA_SEQ)	UBERON:0000995 gtex Uterus polyA plus RNA-seq	.	polyA plus RNA-seq	UBERON:0000995	uterus	tissue	adult	gtex	paired	FALSE			Uterus	1.06488	0.916788	0.916788	chr3:49503553-50552129:.
chr17:48090512:T>C		rs4794426	17	46167874	48090512	T	C	ENSG00000198933	TBKBP1	protein_coding			rna_seq	GeneMaskActiveScorer(requested_output=RNA_SEQ)	UBERON:0000995 gtex Uterus polyA plus RNA-seq	.	polyA plus RNA-seq	UBERON:0000995	uterus	tissue	adult	gtex	paired	FALSE			Uterus	1.0626	0.916788	0.916788	chr17:47566224-48614800:.
chr6:29841606:A>G		rs56166031	6	29809383	29841606	A	G	ENSG00000234127	TRIM26	protein_coding			rna_seq	GeneMaskActiveScorer(requested_output=RNA_SEQ)	UBERON:0000995 gtex Uterus polyA plus RNA-seq	.	polyA plus RNA-seq	UBERON:0000995	uterus	tissue	adult	gtex	paired	FALSE			Uterus	1.06338	0.916788	0.916788	chr6:29317318-30365894:.
chr3:49165349:C>G		rs4499638	3	49202782	49165349	C	G	ENSG00000145029	NICN1	protein_coding			rna_seq	GeneMaskActiveScorer(requested_output=RNA_SEQ)	UBERON:0000995 gtex Uterus polyA plus RNA-seq	.	polyA plus RNA-seq	UBERON:0000995	uterus	tissue	adult	gtex	paired	FALSE			Uterus	1.06552	0.916788	0.916788	chr3:48641061-49689637:.
chr17:48078710:C>G		rs9905460	17	46156072	48078710	C	G	ENSG00000173917	HOXB2	protein_coding			rna_seq	GeneMaskActiveScorer(requested_output=RNA_SEQ)	UBERON:0000995 gtex Uterus polyA plus RNA-seq	.	polyA plus RNA-seq	UBERON:0000995	uterus	tissue	adult	gtex	paired	FALSE			Uterus	1.06142	0.916788	0.916788	chr17:47554422-48602998:.
chr17:48078710:C>G		rs9905460	17	46156072	48078710	C	G	ENSG00000198933	TBKBP1	protein_coding			rna_seq	GeneMaskActiveScorer(requested_output=RNA_SEQ)	UBERON:0000995 gtex Uterus polyA plus RNA-seq	.	polyA plus RNA-seq	UBERON:0000995	uterus	tissue	adult	gtex	paired	FALSE			Uterus	1.06215	0.916788	0.916788	chr17:47554422-48602998:.
chr6:151713251:T>C		rs7455028	6	152034386	151713251	T	C	ENSG00000131018	SYNE1	protein_coding			rna_seq	GeneMaskActiveScorer(requested_output=RNA_SEQ)	UBERON:0000995 total RNA-seq	-	total RNA-seq	UBERON:0000995	uterus	tissue	adult	encode	paired	FALSE				0.351534	0.916788	0.916788	chr6:151188963-152237539:.
chr3:49958085:T>C		rs6792892	3	49995518	49958085	T	C	ENSG00000214706	IFRD2	protein_coding			rna_seq	GeneMaskActiveScorer(requested_output=RNA_SEQ)	UBERON:0000995 gtex Uterus polyA plus RNA-seq	.	polyA plus RNA-seq	UBERON:0000995	uterus	tissue	adult	gtex	paired	FALSE			Uterus	1.05614	0.916788	0.916788	chr3:49433797-50482373:.
chr3:49780017:T>C		rs9829155	3	49817450	49780017	T	C	ENSG00000145029	NICN1	protein_coding			rna_seq	GeneMaskActiveScorer(requested_output=RNA_SEQ)	UBERON:0000995 gtex Uterus polyA plus RNA-seq	.	polyA plus RNA-seq	UBERON:0000995	uterus	tissue	adult	gtex	paired	FALSE			Uterus	1.0579	0.916788	0.916788	chr3:49255729-50304305:.
chr12:102027114:A>T		rs11111137	12	102420892	102027114	A	T	ENSG00000120860	WASHC3	protein_coding			rna_seq	GeneMaskActiveScorer(requested_output=RNA_SEQ)	UBERON:0000995 total RNA-seq	-	total RNA-seq	UBERON:0000995	uterus	tissue	adult	encode	paired	FALSE				0.350369	0.916788	0.916788	chr12:101502826-102551402:.
chr12:15218672:A>G		rs12312583	12	15371606	15218672	A	G	ENSG00000182993	C12orf60	protein_coding			rna_seq	GeneMaskActiveScorer(requested_output=RNA_SEQ)	UBERON:0000995 gtex Uterus polyA plus RNA-seq	.	polyA plus RNA-seq	UBERON:0000995	uterus	tissue	adult	gtex	paired	FALSE			Uterus	1.06953	0.916788	0.916788	chr12:14694384-15742960:.
chr17:48200255:A>C		rs28551638	17	46277617	48200255	A	C	ENSG00000173917	HOXB2	protein_coding			rna_seq	GeneMaskActiveScorer(requested_output=RNA_SEQ)	UBERON:0000995 gtex Uterus polyA plus RNA-seq	.	polyA plus RNA-seq	UBERON:0000995	uterus	tissue	adult	gtex	paired	FALSE			Uterus	1.05845	0.916788	0.916788	chr17:47675967-48724543:.
chr1:172254852:A>T		rs1992551	1	172223992	172254852	A	T	ENSG00000010165	METTL13	protein_coding			rna_seq	GeneMaskActiveScorer(requested_output=RNA_SEQ)	UBERON:0000995 total RNA-seq	+	total RNA-seq	UBERON:0000995	uterus	tissue	adult	encode	paired	FALSE				0.266516	0.916788	0.916788	chr1:171730564-172779140:.
chr1:172254963:A>T		rs1992550	1	172224103	172254963	A	T	ENSG00000010165	METTL13	protein_coding			rna_seq	GeneMaskActiveScorer(requested_output=RNA_SEQ)	UBERON:0000995 total RNA-seq	+	total RNA-seq	UBERON:0000995	uterus	tissue	adult	encode	paired	FALSE				0.265461	0.916788	0.916788	chr1:171730675-172779251:.
chr17:48410484:A>G		rs8080144	17	46487846	48410484	A	G	ENSG00000173917	HOXB2	protein_coding			rna_seq	GeneMaskActiveScorer(requested_output=RNA_SEQ)	UBERON:0000995 gtex Uterus polyA plus RNA-seq	.	polyA plus RNA-seq	UBERON:0000995	uterus	tissue	adult	gtex	paired	FALSE			Uterus	1.05716	0.916788	0.916788	chr17:47886196-48934772:.
chr1:172261099:A>G		rs12038494	1	172230239	172261099	A	G	ENSG00000010165	METTL13	protein_coding			rna_seq	GeneMaskActiveScorer(requested_output=RNA_SEQ)	UBERON:0000995 total RNA-seq	+	total RNA-seq	UBERON:0000995	uterus	tissue	adult	encode	paired	FALSE				0.265693	0.916788	0.916788	chr1:171736811-172785387:.
chrX:71038886:A>G		rs3125945	X	70258736	71038886	A	G	ENSG00000147130	ZMYM3	protein_coding			rna_seq	GeneMaskActiveScorer(requested_output=RNA_SEQ)	UBERON:0000995 gtex Uterus polyA plus RNA-seq	.	polyA plus RNA-seq	UBERON:0000995	uterus	tissue	adult	gtex	paired	FALSE			Uterus	1.05678	0.916788	0.916788	chrX:70514598-71563174:.
chr3:49402491:T>C		rs62259947	3	49439924	49402491	T	C	ENSG00000145029	NICN1	protein_coding			rna_seq	GeneMaskActiveScorer(requested_output=RNA_SEQ)	UBERON:0000995 gtex Uterus polyA plus RNA-seq	.	polyA plus RNA-seq	UBERON:0000995	uterus	tissue	adult	gtex	paired	FALSE			Uterus	1.06563	0.916788	0.916788	chr3:48878203-49926779:.
chr3:49614715:T>C	BSN/3p21.31	rs1352889	3	49652148	49614715	T	C	ENSG00000145029	NICN1	protein_coding			rna_seq	GeneMaskActiveScorer(requested_output=RNA_SEQ)	UBERON:0000995 gtex Uterus polyA plus RNA-seq	.	polyA plus RNA-seq	UBERON:0000995	uterus	tissue	adult	gtex	paired	FALSE			Uterus	1.05675	0.916788	0.916788	chr3:49090427-50139003:.	49652148	3
chr3:49780017:T>C		rs9829155	3	49817450	49780017	T	C	ENSG00000281691	RBM5-AS1	lncRNA			rna_seq	GeneMaskActiveScorer(requested_output=RNA_SEQ)	UBERON:0000995 gtex Uterus polyA plus RNA-seq	.	polyA plus RNA-seq	UBERON:0000995	uterus	tissue	adult	gtex	paired	FALSE			Uterus	1.06576	0.916788	0.916788	chr3:49255729-50304305:.
chr10:88323430:A>G		rs11202712	10	90083187	88323430	A	G	ENSG00000213613	RPL11P3	processed_pseudogene			rna_seq	GeneMaskActiveScorer(requested_output=RNA_SEQ)	UBERON:0000995 total RNA-seq	+	total RNA-seq	UBERON:0000995	uterus	tissue	adult	encode	paired	FALSE				0.265431	0.916788	0.916788	chr10:87799142-88847718:.
chr1:172263037:A>G		rs12737669	1	172232177	172263037	A	G	ENSG00000010165	METTL13	protein_coding			rna_seq	GeneMaskActiveScorer(requested_output=RNA_SEQ)	UBERON:0000995 total RNA-seq	+	total RNA-seq	UBERON:0000995	uterus	tissue	adult	encode	paired	FALSE				0.265579	0.916788	0.916788	chr1:171738749-172787325:.
chr3:49447559:T>C		rs11923032	3	49484992	49447559	T	C	ENSG00000283189	ENSG00000283189	protein_coding			rna_seq	GeneMaskActiveScorer(requested_output=RNA_SEQ)	UBERON:0000995 gtex Uterus polyA plus RNA-seq	.	polyA plus RNA-seq	UBERON:0000995	uterus	tissue	adult	gtex	paired	FALSE			Uterus	1.05563	0.916788	0.916788	chr3:48923271-49971847:.
chr3:49447559:T>C		rs11923032	3	49484992	49447559	T	C	ENSG00000283726	MIR5193	miRNA			rna_seq	GeneMaskActiveScorer(requested_output=RNA_SEQ)	UBERON:0000995 gtex Uterus polyA plus RNA-seq	.	polyA plus RNA-seq	UBERON:0000995	uterus	tissue	adult	gtex	paired	FALSE			Uterus	1.06778	0.916788	0.916788	chr3:48923271-49971847:.
chr15:40061215:T>C	SRP14-AS1/15q15.1	rs12441483	15	40353416	40061215	T	C	ENSG00000169105	CHST14	protein_coding			rna_seq	GeneMaskActiveScorer(requested_output=RNA_SEQ)	UBERON:0000995 total RNA-seq	+	total RNA-seq	UBERON:0000995	uterus	tissue	adult	encode	paired	FALSE				0.269012	0.916788	0.916788	chr15:39536927-40585503:.	40353416	15
chrX:71156019:A>G		rs61495839	X	70375869	71156019	A	G	ENSG00000147130	ZMYM3	protein_coding			rna_seq	GeneMaskActiveScorer(requested_output=RNA_SEQ)	UBERON:0000995 gtex Uterus polyA plus RNA-seq	.	polyA plus RNA-seq	UBERON:0000995	uterus	tissue	adult	gtex	paired	FALSE			Uterus	1.06523	0.916788	0.916788	chrX:70631731-71680307:.
chr6:73879481:C>G		rs3005505	6	74589197	73879481	C	G	ENSG00000156535	CD109	protein_coding			rna_seq	GeneMaskActiveScorer(requested_output=RNA_SEQ)	UBERON:0000995 total RNA-seq	+	total RNA-seq	UBERON:0000995	uterus	tissue	adult	encode	paired	FALSE				0.266375	0.916788	0.916788	chr6:73355193-74403769:.
chr17:48171632:T>C		rs12603115	17	46248994	48171632	T	C	ENSG00000198933	TBKBP1	protein_coding			rna_seq	GeneMaskActiveScorer(requested_output=RNA_SEQ)	UBERON:0000995 gtex Uterus polyA plus RNA-seq	.	polyA plus RNA-seq	UBERON:0000995	uterus	tissue	adult	gtex	paired	FALSE			Uterus	1.06886	0.916788	0.916788	chr17:47647344-48695920:.
chr12:15264320:T>C		rs9788111	12	15417254	15264320	T	C	ENSG00000182993	C12orf60	protein_coding			rna_seq	GeneMaskActiveScorer(requested_output=RNA_SEQ)	UBERON:0000995 gtex Uterus polyA plus RNA-seq	.	polyA plus RNA-seq	UBERON:0000995	uterus	tissue	adult	gtex	paired	FALSE			Uterus	1.06367	0.916788	0.916788	chr12:14740032-15788608:.
chr6:29853829:A>T		rs17185657	6	29821606	29853829	A	T	ENSG00000234127	TRIM26	protein_coding			rna_seq	GeneMaskActiveScorer(requested_output=RNA_SEQ)	UBERON:0000995 gtex Uterus polyA plus RNA-seq	.	polyA plus RNA-seq	UBERON:0000995	uterus	tissue	adult	gtex	paired	FALSE			Uterus	1.05822	0.916788	0.916788	chr6:29329541-30378117:.
chr3:49317941:T>G		rs9860285	3	49355374	49317941	T	G	ENSG00000145029	NICN1	protein_coding			rna_seq	GeneMaskActiveScorer(requested_output=RNA_SEQ)	UBERON:0000995 gtex Uterus polyA plus RNA-seq	.	polyA plus RNA-seq	UBERON:0000995	uterus	tissue	adult	gtex	paired	FALSE			Uterus	1.0647	0.916788	0.916788	chr3:48793653-49842229:.
chr8:74378880:A>G		rs12544032	8	75291115	74378880	A	G	ENSG00000175606	TMEM70	protein_coding			rna_seq	GeneMaskActiveScorer(requested_output=RNA_SEQ)	UBERON:0000995 total RNA-seq	+	total RNA-seq	UBERON:0000995	uterus	tissue	adult	encode	paired	FALSE				0.266797	0.916788	0.916788	chr8:73854592-74903168:.
chr10:88261494:T>C		rs286493	10	90021251	88261494	T	C	ENSG00000213613	RPL11P3	processed_pseudogene			rna_seq	GeneMaskActiveScorer(requested_output=RNA_SEQ)	UBERON:0000995 total RNA-seq	+	total RNA-seq	UBERON:0000995	uterus	tissue	adult	encode	paired	FALSE				0.266575	0.916788	0.916788	chr10:87737206-88785782:.
chrX:71038071:A>G		rs3123576	X	70257921	71038071	A	G	ENSG00000147130	ZMYM3	protein_coding			rna_seq	GeneMaskActiveScorer(requested_output=RNA_SEQ)	UBERON:0000995 gtex Uterus polyA plus RNA-seq	.	polyA plus RNA-seq	UBERON:0000995	uterus	tissue	adult	gtex	paired	FALSE			Uterus	1.06303	0.916788	0.916788	chrX:70513783-71562359:.
chr6:73794007:A>G		rs6903575	6	74503730	73794007	A	G	ENSG00000156535	CD109	protein_coding			rna_seq	GeneMaskActiveScorer(requested_output=RNA_SEQ)	UBERON:0000995 total RNA-seq	+	total RNA-seq	UBERON:0000995	uterus	tissue	adult	encode	paired	FALSE				0.268604	0.916788	0.916788	chr6:73269719-74318295:.
chr17:48474867:T>C		rs12945803	17	46552229	48474867	T	C	ENSG00000173917	HOXB2	protein_coding			rna_seq	GeneMaskActiveScorer(requested_output=RNA_SEQ)	UBERON:0000995 gtex Uterus polyA plus RNA-seq	.	polyA plus RNA-seq	UBERON:0000995	uterus	tissue	adult	gtex	paired	FALSE			Uterus	1.06834	0.916788	0.916788	chr17:47950579-48999155:.
chr19:8685910:A>G		rs78948874	19	8796160	8685910	A	G	ENSG00000167775	CD320	protein_coding			rna_seq	GeneMaskActiveScorer(requested_output=RNA_SEQ)	UBERON:0000995 total RNA-seq	-	total RNA-seq	UBERON:0000995	uterus	tissue	adult	encode	paired	FALSE				0.352595	0.916788	0.916788	chr19:8161622-9210198:.
chr3:49540232:A>G		rs1982861	3	49577665	49540232	A	G	ENSG00000283726	MIR5193	miRNA			rna_seq	GeneMaskActiveScorer(requested_output=RNA_SEQ)	UBERON:0000995 gtex Uterus polyA plus RNA-seq	.	polyA plus RNA-seq	UBERON:0000995	uterus	tissue	adult	gtex	paired	FALSE			Uterus	1.0649	0.916788	0.916788	chr3:49015944-50064520:.
chr12:102216590:A>G		rs11111212	12	102610368	102216590	A	G	ENSG00000120860	WASHC3	protein_coding			rna_seq	GeneMaskActiveScorer(requested_output=RNA_SEQ)	UBERON:0000995 total RNA-seq	-	total RNA-seq	UBERON:0000995	uterus	tissue	adult	encode	paired	FALSE				0.348826	0.916788	0.916788	chr12:101692302-102740878:.
chr3:49402007:A>G		rs2140270	3	49439440	49402007	A	G	ENSG00000283189	ENSG00000283189	protein_coding			rna_seq	GeneMaskActiveScorer(requested_output=RNA_SEQ)	UBERON:0000995 gtex Uterus polyA plus RNA-seq	.	polyA plus RNA-seq	UBERON:0000995	uterus	tissue	adult	gtex	paired	FALSE			Uterus	1.05641	0.916788	0.916788	chr3:48877719-49926295:.
chr17:48324038:T>C		rs7214589	17	46401400	48324038	T	C	ENSG00000173917	HOXB2	protein_coding			rna_seq	GeneMaskActiveScorer(requested_output=RNA_SEQ)	UBERON:0000995 gtex Uterus polyA plus RNA-seq	.	polyA plus RNA-seq	UBERON:0000995	uterus	tissue	adult	gtex	paired	FALSE			Uterus	1.06582	0.916788	0.916788	chr17:47799750-48848326:.
chr12:95221669:T>C		rs56130152	12	95615445	95221669	T	C	ENSG00000241556	RPL29P26	processed_pseudogene			rna_seq	GeneMaskActiveScorer(requested_output=RNA_SEQ)	UBERON:0000995 gtex Uterus polyA plus RNA-seq	.	polyA plus RNA-seq	UBERON:0000995	uterus	tissue	adult	gtex	paired	FALSE			Uterus	1.05475	0.916788	0.916788	chr12:94697381-95745957:.
chr3:49904003:A>G		rs2280406	3	49941436	49904003	A	G	ENSG00000214706	IFRD2	protein_coding			rna_seq	GeneMaskActiveScorer(requested_output=RNA_SEQ)	UBERON:0000995 gtex Uterus polyA plus RNA-seq	.	polyA plus RNA-seq	UBERON:0000995	uterus	tissue	adult	gtex	paired	FALSE			Uterus	1.06946	0.916788	0.916788	chr3:49379715-50428291:.
chr1:172155688:T>C		rs61807786	1	172124828	172155688	T	C	ENSG00000010165	METTL13	protein_coding			rna_seq	GeneMaskActiveScorer(requested_output=RNA_SEQ)	UBERON:0000995 total RNA-seq	+	total RNA-seq	UBERON:0000995	uterus	tissue	adult	encode	paired	FALSE				0.266934	0.916788	0.916788	chr1:171631400-172679976:.
chr1:172155688:T>C		rs61807786	1	172124828	172155688	T	C	ENSG00000283152	MIR3120	miRNA			rna_seq	GeneMaskActiveScorer(requested_output=RNA_SEQ)	UBERON:0000995 gtex Uterus polyA plus RNA-seq	.	polyA plus RNA-seq	UBERON:0000995	uterus	tissue	adult	gtex	paired	FALSE			Uterus	1.05575	0.916788	0.916788	chr1:171631400-172679976:.
chr14:92630046:T>C		rs11623779	14	93096391	92630046	T	C	ENSG00000165934	CPSF2	protein_coding			rna_seq	GeneMaskActiveScorer(requested_output=RNA_SEQ)	UBERON:0000995 total RNA-seq	+	total RNA-seq	UBERON:0000995	uterus	tissue	adult	encode	paired	FALSE				0.267684	0.916788	0.916788	chr14:92105758-93154334:.
chr12:102190482:A>G		rs7310495	12	102584260	102190482	A	G	ENSG00000120860	WASHC3	protein_coding			rna_seq	GeneMaskActiveScorer(requested_output=RNA_SEQ)	UBERON:0000995 total RNA-seq	-	total RNA-seq	UBERON:0000995	uterus	tissue	adult	encode	paired	FALSE				0.349709	0.916788	0.916788	chr12:101666194-102714770:.
chr10:88288392:A>G		rs4934391	10	90048149	88288392	A	G	ENSG00000213613	RPL11P3	processed_pseudogene			rna_seq	GeneMaskActiveScorer(requested_output=RNA_SEQ)	UBERON:0000995 total RNA-seq	+	total RNA-seq	UBERON:0000995	uterus	tissue	adult	encode	paired	FALSE				0.269464	0.916788	0.916788	chr10:87764104-88812680:.
chr8:74350917:A>C		rs12545409	8	75263152	74350917	A	C	ENSG00000175606	TMEM70	protein_coding			rna_seq	GeneMaskActiveScorer(requested_output=RNA_SEQ)	UBERON:0000995 total RNA-seq	+	total RNA-seq	UBERON:0000995	uterus	tissue	adult	encode	paired	FALSE				0.264835	0.916788	0.916788	chr8:73826629-74875205:.
chr6:29868575:A>T		rs72848649	6	29836352	29868575	A	T	ENSG00000234127	TRIM26	protein_coding			rna_seq	GeneMaskActiveScorer(requested_output=RNA_SEQ)	UBERON:0000995 gtex Uterus polyA plus RNA-seq	.	polyA plus RNA-seq	UBERON:0000995	uterus	tissue	adult	gtex	paired	FALSE			Uterus	1.06439	0.916788	0.916788	chr6:29344287-30392863:.
chr3:49102533:A>G		rs4513485	3	49139966	49102533	A	G	ENSG00000283189	ENSG00000283189	protein_coding			rna_seq	GeneMaskActiveScorer(requested_output=RNA_SEQ)	UBERON:0000995 gtex Uterus polyA plus RNA-seq	.	polyA plus RNA-seq	UBERON:0000995	uterus	tissue	adult	gtex	paired	FALSE			Uterus	1.06289	0.916788	0.916788	chr3:48578245-49626821:.
chr8:74354679:T>C		rs13278617	8	75266914	74354679	T	C	ENSG00000258677	ENSG00000258677	protein_coding			rna_seq	GeneMaskActiveScorer(requested_output=RNA_SEQ)	UBERON:0000995 total RNA-seq	-	total RNA-seq	UBERON:0000995	uterus	tissue	adult	encode	paired	FALSE				0.349493	0.916788	0.916788	chr8:73830391-74878967:.
chr17:4180734:T>C		rs7219904	17	4084029	4180734	T	C	ENSG00000132382	MYBBP1A	protein_coding			rna_seq	GeneMaskActiveScorer(requested_output=RNA_SEQ)	UBERON:0000995 gtex Uterus polyA plus RNA-seq	.	polyA plus RNA-seq	UBERON:0000995	uterus	tissue	adult	gtex	paired	FALSE			Uterus	1.0686	0.916788	0.916788	chr17:3656446-4705022:.
chr17:4180734:T>C		rs7219904	17	4084029	4180734	T	C	ENSG00000141456	PELP1	protein_coding			rna_seq	GeneMaskActiveScorer(requested_output=RNA_SEQ)	UBERON:0000995 gtex Uterus polyA plus RNA-seq	.	polyA plus RNA-seq	UBERON:0000995	uterus	tissue	adult	gtex	paired	FALSE			Uterus	1.06021	0.916788	0.916788	chr17:3656446-4705022:.
chr8:74387552:C>G		rs13255678	8	75299787	74387552	C	G	ENSG00000137558	PI15	protein_coding			rna_seq	GeneMaskActiveScorer(requested_output=RNA_SEQ)	UBERON:0000995 total RNA-seq	+	total RNA-seq	UBERON:0000995	uterus	tissue	adult	encode	paired	FALSE				0.266406	0.916788	0.916788	chr8:73863264-74911840:.
chr17:48116861:T>C		rs62064954	17	46194223	48116861	T	C	ENSG00000159111	MRPL10	protein_coding			rna_seq	GeneMaskActiveScorer(requested_output=RNA_SEQ)	UBERON:0000995 gtex Uterus polyA plus RNA-seq	.	polyA plus RNA-seq	UBERON:0000995	uterus	tissue	adult	gtex	paired	FALSE			Uterus	1.0688	0.916788	0.916788	chr17:47592573-48641149:.
chr6:29874920:A>C		rs60562052	6	29842697	29874920	A	C	ENSG00000225864	ENSG00000225864	unprocessed_pseudogene			rna_seq	GeneMaskActiveScorer(requested_output=RNA_SEQ)	UBERON:0000995 gtex Uterus polyA plus RNA-seq	.	polyA plus RNA-seq	UBERON:0000995	uterus	tissue	adult	gtex	paired	FALSE			Uterus	1.05833	0.916788	0.916788	chr6:29350632-30399208:.
chr1:171970150:A>C		rs2038479	1	171939290	171970150	A	C	ENSG00000010165	METTL13	protein_coding			rna_seq	GeneMaskActiveScorer(requested_output=RNA_SEQ)	UBERON:0000995 total RNA-seq	+	total RNA-seq	UBERON:0000995	uterus	tissue	adult	encode	paired	FALSE				0.266545	0.916788	0.916788	chr1:171445862-172494438:.
chr8:74349626:A>G		rs6992221	8	75261861	74349626	A	G	ENSG00000137558	PI15	protein_coding			rna_seq	GeneMaskActiveScorer(requested_output=RNA_SEQ)	UBERON:0000995 total RNA-seq	+	total RNA-seq	UBERON:0000995	uterus	tissue	adult	encode	paired	FALSE				0.268565	0.916788	0.916788	chr8:73825338-74873914:.
chr17:48233050:T>C		rs2924258	17	46310412	48233050	T	C	ENSG00000173917	HOXB2	protein_coding			rna_seq	GeneMaskActiveScorer(requested_output=RNA_SEQ)	UBERON:0000995 gtex Uterus polyA plus RNA-seq	.	polyA plus RNA-seq	UBERON:0000995	uterus	tissue	adult	gtex	paired	FALSE			Uterus	1.0566	0.916788	0.916788	chr17:47708762-48757338:.
chr6:29864630:A>T		rs73725445	6	29832407	29864630	A	T	ENSG00000225864	ENSG00000225864	unprocessed_pseudogene			rna_seq	GeneMaskActiveScorer(requested_output=RNA_SEQ)	UBERON:0000995 gtex Uterus polyA plus RNA-seq	.	polyA plus RNA-seq	UBERON:0000995	uterus	tissue	adult	gtex	paired	FALSE			Uterus	1.06785	0.916788	0.916788	chr6:29340342-30388918:.
chr6:73716024:A>G		rs7767106	6	74425747	73716024	A	G	ENSG00000156535	CD109	protein_coding			rna_seq	GeneMaskActiveScorer(requested_output=RNA_SEQ)	UBERON:0000995 total RNA-seq	+	total RNA-seq	UBERON:0000995	uterus	tissue	adult	encode	paired	FALSE				0.26469	0.916788	0.916788	chr6:73191736-74240312:.
chr4:55131919:A>C		rs12331538	4	55998086	55131919	A	C	ENSG00000134852	CLOCK	protein_coding			rna_seq	GeneMaskActiveScorer(requested_output=RNA_SEQ)	UBERON:0000995 total RNA-seq	-	total RNA-seq	UBERON:0000995	uterus	tissue	adult	encode	paired	FALSE				0.353309	0.916788	0.916788	chr4:54607631-55656207:.
chr6:29848207:T>G		rs2894118	6	29815984	29848207	T	G	ENSG00000234127	TRIM26	protein_coding			rna_seq	GeneMaskActiveScorer(requested_output=RNA_SEQ)	UBERON:0000995 gtex Uterus polyA plus RNA-seq	.	polyA plus RNA-seq	UBERON:0000995	uterus	tissue	adult	gtex	paired	FALSE			Uterus	1.06575	0.916788	0.916788	chr6:29323919-30372495:.
chr3:49102533:A>G		rs4513485	3	49139966	49102533	A	G	ENSG00000145029	NICN1	protein_coding			rna_seq	GeneMaskActiveScorer(requested_output=RNA_SEQ)	UBERON:0000995 gtex Uterus polyA plus RNA-seq	.	polyA plus RNA-seq	UBERON:0000995	uterus	tissue	adult	gtex	paired	FALSE			Uterus	1.06263	0.916788	0.916788	chr3:48578245-49626821:.
chrX:71014456:A>G		rs5937059	X	70234306	71014456	A	G	ENSG00000147130	ZMYM3	protein_coding			rna_seq	GeneMaskActiveScorer(requested_output=RNA_SEQ)	UBERON:0000995 gtex Uterus polyA plus RNA-seq	.	polyA plus RNA-seq	UBERON:0000995	uterus	tissue	adult	gtex	paired	FALSE			Uterus	1.0637	0.916788	0.916788	chrX:70490168-71538744:.
chr3:49151762:T>C		rs61583136	3	49189195	49151762	T	C	ENSG00000283189	ENSG00000283189	protein_coding			rna_seq	GeneMaskActiveScorer(requested_output=RNA_SEQ)	UBERON:0000995 gtex Uterus polyA plus RNA-seq	.	polyA plus RNA-seq	UBERON:0000995	uterus	tissue	adult	gtex	paired	FALSE			Uterus	1.06181	0.916788	0.916788	chr3:48627474-49676050:.
chr1:171975102:A>G		rs6662263	1	171944242	171975102	A	G	ENSG00000010165	METTL13	protein_coding			rna_seq	GeneMaskActiveScorer(requested_output=RNA_SEQ)	UBERON:0000995 total RNA-seq	+	total RNA-seq	UBERON:0000995	uterus	tissue	adult	encode	paired	FALSE				0.268107	0.916788	0.916788	chr1:171450814-172499390:.
chr12:15238590:T>G		rs1479407	12	15391524	15238590	T	G	ENSG00000182993	C12orf60	protein_coding			rna_seq	GeneMaskActiveScorer(requested_output=RNA_SEQ)	UBERON:0000995 gtex Uterus polyA plus RNA-seq	.	polyA plus RNA-seq	UBERON:0000995	uterus	tissue	adult	gtex	paired	FALSE			Uterus	1.0687	0.916788	0.916788	chr12:14714302-15762878:.
chr8:74221505:A>G		rs4541907	8	75133740	74221505	A	G	ENSG00000104343	UBE2W	protein_coding			rna_seq	GeneMaskActiveScorer(requested_output=RNA_SEQ)	UBERON:0000995 total RNA-seq	-	total RNA-seq	UBERON:0000995	uterus	tissue	adult	encode	paired	FALSE				0.352584	0.916788	0.916788	chr8:73697217-74745793:.
chr3:49775433:T>C		rs7613603	3	49812866	49775433	T	C	ENSG00000283726	MIR5193	miRNA			rna_seq	GeneMaskActiveScorer(requested_output=RNA_SEQ)	UBERON:0000995 gtex Uterus polyA plus RNA-seq	.	polyA plus RNA-seq	UBERON:0000995	uterus	tissue	adult	gtex	paired	FALSE			Uterus	1.06395	0.916788	0.916788	chr3:49251145-50299721:.
chr8:74362492:A>G		rs6995700	8	75274727	74362492	A	G	ENSG00000175606	TMEM70	protein_coding			rna_seq	GeneMaskActiveScorer(requested_output=RNA_SEQ)	UBERON:0000995 total RNA-seq	+	total RNA-seq	UBERON:0000995	uterus	tissue	adult	encode	paired	FALSE				0.266934	0.916788	0.916788	chr8:73838204-74886780:.
chr1:171974808:A>G		rs10914127	1	171943948	171974808	A	G	ENSG00000010165	METTL13	protein_coding			rna_seq	GeneMaskActiveScorer(requested_output=RNA_SEQ)	UBERON:0000995 total RNA-seq	+	total RNA-seq	UBERON:0000995	uterus	tissue	adult	encode	paired	FALSE				0.268184	0.916788	0.916788	chr1:171450520-172499096:.
chrX:71092259:A>G		rs12116099	X	70312109	71092259	A	G	ENSG00000147130	ZMYM3	protein_coding			rna_seq	GeneMaskActiveScorer(requested_output=RNA_SEQ)	UBERON:0000995 gtex Uterus polyA plus RNA-seq	.	polyA plus RNA-seq	UBERON:0000995	uterus	tissue	adult	gtex	paired	FALSE			Uterus	1.05646	0.916788	0.916788	chrX:70567971-71616547:.
chr6:29956663:T>C		rs17179851	6	29924440	29956663	T	C	ENSG00000234127	TRIM26	protein_coding			rna_seq	GeneMaskActiveScorer(requested_output=RNA_SEQ)	UBERON:0000995 gtex Uterus polyA plus RNA-seq	.	polyA plus RNA-seq	UBERON:0000995	uterus	tissue	adult	gtex	paired	FALSE			Uterus	1.06966	0.916788	0.916788	chr6:29432375-30480951:.
chr10:88329669:T>C		rs10887804	10	90089426	88329669	T	C	ENSG00000213613	RPL11P3	processed_pseudogene			rna_seq	GeneMaskActiveScorer(requested_output=RNA_SEQ)	UBERON:0000995 total RNA-seq	+	total RNA-seq	UBERON:0000995	uterus	tissue	adult	encode	paired	FALSE				0.265283	0.916788	0.916788	chr10:87805381-88853957:.
chr8:74222533:A>G		rs6999988	8	75134768	74222533	A	G	ENSG00000104343	UBE2W	protein_coding			rna_seq	GeneMaskActiveScorer(requested_output=RNA_SEQ)	UBERON:0000995 total RNA-seq	-	total RNA-seq	UBERON:0000995	uterus	tissue	adult	encode	paired	FALSE				0.350562	0.916788	0.916788	chr8:73698245-74746821:.
chr3:49359318:T>C		rs3448	3	49396751	49359318	T	C	ENSG00000283189	ENSG00000283189	protein_coding			rna_seq	GeneMaskActiveScorer(requested_output=RNA_SEQ)	UBERON:0000995 gtex Uterus polyA plus RNA-seq	.	polyA plus RNA-seq	UBERON:0000995	uterus	tissue	adult	gtex	paired	FALSE			Uterus	1.06248	0.916788	0.916788	chr3:48835030-49883606:.
chr8:74406024:A>G		rs10957715	8	75318259	74406024	A	G	ENSG00000175606	TMEM70	protein_coding			rna_seq	GeneMaskActiveScorer(requested_output=RNA_SEQ)	UBERON:0000995 total RNA-seq	+	total RNA-seq	UBERON:0000995	uterus	tissue	adult	encode	paired	FALSE				0.269295	0.916788	0.916788	chr8:73881736-74930312:.
chr8:74407284:A>G		rs10957716	8	75319519	74407284	A	G	ENSG00000175606	TMEM70	protein_coding			rna_seq	GeneMaskActiveScorer(requested_output=RNA_SEQ)	UBERON:0000995 total RNA-seq	+	total RNA-seq	UBERON:0000995	uterus	tissue	adult	encode	paired	FALSE				0.268859	0.916788	0.916788	chr8:73882996-74931572:.
chr3:49156898:T>C		rs11715581	3	49194331	49156898	T	C	ENSG00000145022	TCTA	protein_coding			rna_seq	GeneMaskActiveScorer(requested_output=RNA_SEQ)	UBERON:0000995 gtex Uterus polyA plus RNA-seq	.	polyA plus RNA-seq	UBERON:0000995	uterus	tissue	adult	gtex	paired	FALSE			Uterus	1.06889	0.916788	0.916788	chr3:48632610-49681186:.
chr15:40055544:T>C		rs3803361	15	40347745	40055544	T	C	ENSG00000128928	IVD	protein_coding			rna_seq	GeneMaskActiveScorer(requested_output=RNA_SEQ)	UBERON:0000995 total RNA-seq	+	total RNA-seq	UBERON:0000995	uterus	tissue	adult	encode	paired	FALSE				0.266524	0.916788	0.916788	chr15:39531256-40579832:.
chr3:50055776:A>G		rs6762477	3	50093209	50055776	A	G	ENSG00000283726	MIR5193	miRNA			rna_seq	GeneMaskActiveScorer(requested_output=RNA_SEQ)	UBERON:0000995 gtex Uterus polyA plus RNA-seq	.	polyA plus RNA-seq	UBERON:0000995	uterus	tissue	adult	gtex	paired	FALSE			Uterus	1.0569	0.916788	0.916788	chr3:49531488-50580064:.
chr12:102168518:A>T		rs11111192	12	102562296	102168518	A	T	ENSG00000120860	WASHC3	protein_coding			rna_seq	GeneMaskActiveScorer(requested_output=RNA_SEQ)	UBERON:0000995 total RNA-seq	-	total RNA-seq	UBERON:0000995	uterus	tissue	adult	encode	paired	FALSE				0.351246	0.916788	0.916788	chr12:101644230-102692806:.
chr8:74221924:C>G		rs11990206	8	75134159	74221924	C	G	ENSG00000175606	TMEM70	protein_coding			rna_seq	GeneMaskActiveScorer(requested_output=RNA_SEQ)	UBERON:0000995 total RNA-seq	+	total RNA-seq	UBERON:0000995	uterus	tissue	adult	encode	paired	FALSE				0.267066	0.916788	0.916788	chr8:73697636-74746212:.
chr17:4104020:A>G		rs6502770	17	4007314	4104020	A	G	ENSG00000132382	MYBBP1A	protein_coding			rna_seq	GeneMaskActiveScorer(requested_output=RNA_SEQ)	UBERON:0000995 gtex Uterus polyA plus RNA-seq	.	polyA plus RNA-seq	UBERON:0000995	uterus	tissue	adult	gtex	paired	FALSE			Uterus	1.05536	0.916788	0.916788	chr17:3579732-4628308:.
chr8:74407768:A>G		rs10957717	8	75320003	74407768	A	G	ENSG00000175606	TMEM70	protein_coding			rna_seq	GeneMaskActiveScorer(requested_output=RNA_SEQ)	UBERON:0000995 total RNA-seq	+	total RNA-seq	UBERON:0000995	uterus	tissue	adult	encode	paired	FALSE				0.268772	0.916788	0.916788	chr8:73883480-74932056:.
chr17:48222198:A>G		rs7220940	17	46299560	48222198	A	G	ENSG00000173917	HOXB2	protein_coding			rna_seq	GeneMaskActiveScorer(requested_output=RNA_SEQ)	UBERON:0000995 gtex Uterus polyA plus RNA-seq	.	polyA plus RNA-seq	UBERON:0000995	uterus	tissue	adult	gtex	paired	FALSE			Uterus	1.06724	0.916788	0.916788	chr17:47697910-48746486:.
chr3:49363720:T>C		rs6446262	3	49401153	49363720	T	C	ENSG00000145029	NICN1	protein_coding			rna_seq	GeneMaskActiveScorer(requested_output=RNA_SEQ)	UBERON:0000995 gtex Uterus polyA plus RNA-seq	.	polyA plus RNA-seq	UBERON:0000995	uterus	tissue	adult	gtex	paired	FALSE			Uterus	1.06855	0.916788	0.916788	chr3:48839432-49888008:.
chrX:71117175:T>G		rs34601533	X	70337025	71117175	T	G	ENSG00000147130	ZMYM3	protein_coding			rna_seq	GeneMaskActiveScorer(requested_output=RNA_SEQ)	UBERON:0000995 gtex Uterus polyA plus RNA-seq	.	polyA plus RNA-seq	UBERON:0000995	uterus	tissue	adult	gtex	paired	FALSE			Uterus	1.05877	0.916788	0.916788	chrX:70592887-71641463:.
chr8:74388363:A>C		rs13264285	8	75300598	74388363	A	C	ENSG00000175606	TMEM70	protein_coding			rna_seq	GeneMaskActiveScorer(requested_output=RNA_SEQ)	UBERON:0000995 total RNA-seq	+	total RNA-seq	UBERON:0000995	uterus	tissue	adult	encode	paired	FALSE				0.26949	0.916788	0.916788	chr8:73864075-74912651:.
chr3:49363720:T>C		rs6446262	3	49401153	49363720	T	C	ENSG00000283726	MIR5193	miRNA			rna_seq	GeneMaskActiveScorer(requested_output=RNA_SEQ)	UBERON:0000995 gtex Uterus polyA plus RNA-seq	.	polyA plus RNA-seq	UBERON:0000995	uterus	tissue	adult	gtex	paired	FALSE			Uterus	1.05703	0.916788	0.916788	chr3:48839432-49888008:.
chr6:74052366:T>C		rs6914381	6	74762082	74052366	T	C	ENSG00000156535	CD109	protein_coding			rna_seq	GeneMaskActiveScorer(requested_output=RNA_SEQ)	UBERON:0000995 total RNA-seq	+	total RNA-seq	UBERON:0000995	uterus	tissue	adult	encode	paired	FALSE				0.267052	0.916788	0.916788	chr6:73528078-74576654:.
chr10:74140706:A>G		rs35601073	10	75900464	74140706	A	G	ENSG00000196968	FUT11	protein_coding			rna_seq	GeneMaskActiveScorer(requested_output=RNA_SEQ)	UBERON:0000995 total RNA-seq	+	total RNA-seq	UBERON:0000995	uterus	tissue	adult	encode	paired	FALSE				0.268963	0.916788	0.916788	chr10:73616418-74664994:.
chr17:48228254:T>G		rs6504113	17	46305616	48228254	T	G	ENSG00000173917	HOXB2	protein_coding			rna_seq	GeneMaskActiveScorer(requested_output=RNA_SEQ)	UBERON:0000995 gtex Uterus polyA plus RNA-seq	.	polyA plus RNA-seq	UBERON:0000995	uterus	tissue	adult	gtex	paired	FALSE			Uterus	1.05505	0.916788	0.916788	chr17:47703966-48752542:.
chr4:55057692:T>C		rs6840090	4	55923859	55057692	T	C	ENSG00000134852	CLOCK	protein_coding			rna_seq	GeneMaskActiveScorer(requested_output=RNA_SEQ)	UBERON:0000995 total RNA-seq	-	total RNA-seq	UBERON:0000995	uterus	tissue	adult	encode	paired	FALSE				0.350884	0.916788	0.916788	chr4:54533404-55581980:.
chr17:65777446:A>G		rs1541609	17	63773564	65777446	A	G	ENSG00000266076	ENSG00000266076	protein_coding			rna_seq	GeneMaskActiveScorer(requested_output=RNA_SEQ)	UBERON:0000995 total RNA-seq	-	total RNA-seq	UBERON:0000995	uterus	tissue	adult	encode	paired	FALSE				0.352226	0.916788	0.916788	chr17:65253158-66301734:.
chr1:172301086:A>G		rs2586416	1	172270226	172301086	A	G	ENSG00000010165	METTL13	protein_coding			rna_seq	GeneMaskActiveScorer(requested_output=RNA_SEQ)	UBERON:0000995 total RNA-seq	+	total RNA-seq	UBERON:0000995	uterus	tissue	adult	encode	paired	FALSE				0.26702	0.916788	0.916788	chr1:171776798-172825374:.
chr17:48213942:A>G		rs7225140	17	46291304	48213942	A	G	ENSG00000173917	HOXB2	protein_coding			rna_seq	GeneMaskActiveScorer(requested_output=RNA_SEQ)	UBERON:0000995 gtex Uterus polyA plus RNA-seq	.	polyA plus RNA-seq	UBERON:0000995	uterus	tissue	adult	gtex	paired	FALSE			Uterus	1.06091	0.916788	0.916788	chr17:47689654-48738230:.
chr10:74378380:A>G		rs7350403	10	76138138	74378380	A	G	ENSG00000156650	KAT6B	protein_coding			rna_seq	GeneMaskActiveScorer(requested_output=RNA_SEQ)	UBERON:0000995 total RNA-seq	+	total RNA-seq	UBERON:0000995	uterus	tissue	adult	encode	paired	FALSE				0.267723	0.916788	0.916788	chr10:73854092-74902668:.
chr6:73810390:T>C		rs974112	6	74520113	73810390	T	C	ENSG00000156535	CD109	protein_coding			rna_seq	GeneMaskActiveScorer(requested_output=RNA_SEQ)	UBERON:0000995 total RNA-seq	+	total RNA-seq	UBERON:0000995	uterus	tissue	adult	encode	paired	FALSE				0.265942	0.916788	0.916788	chr6:73286102-74334678:.
chr4:55142802:A>G		rs17773813	4	56008969	55142802	A	G	ENSG00000134852	CLOCK	protein_coding			rna_seq	GeneMaskActiveScorer(requested_output=RNA_SEQ)	UBERON:0000995 total RNA-seq	-	total RNA-seq	UBERON:0000995	uterus	tissue	adult	encode	paired	FALSE				0.350315	0.916788	0.916788	chr4:54618514-55667090:.
chr4:55142802:A>G		rs17773813	4	56008969	55142802	A	G	ENSG00000157404	KIT	protein_coding			rna_seq	GeneMaskActiveScorer(requested_output=RNA_SEQ)	UBERON:0000995 total RNA-seq	+	total RNA-seq	UBERON:0000995	uterus	tissue	adult	encode	paired	FALSE				0.268275	0.916788	0.916788	chr4:54618514-55667090:.
chr6:127121947:T>C		rs9482770	6	127443092	127121947	T	C	ENSG00000093144	ECHDC1	protein_coding			rna_seq	GeneMaskActiveScorer(requested_output=RNA_SEQ)	UBERON:0000995 total RNA-seq	-	total RNA-seq	UBERON:0000995	uterus	tissue	adult	encode	paired	FALSE				0.349608	0.916788	0.916788	chr6:126597659-127646235:.
chrX:71001691:C>G		rs4844144	X	70221541	71001691	C	G	ENSG00000147130	ZMYM3	protein_coding			rna_seq	GeneMaskActiveScorer(requested_output=RNA_SEQ)	UBERON:0000995 gtex Uterus polyA plus RNA-seq	.	polyA plus RNA-seq	UBERON:0000995	uterus	tissue	adult	gtex	paired	FALSE			Uterus	1.06913	0.916788	0.916788	chrX:70477403-71525979:.
chr3:49238644:T>C		rs10154992	3	49276077	49238644	T	C	ENSG00000145029	NICN1	protein_coding			rna_seq	GeneMaskActiveScorer(requested_output=RNA_SEQ)	UBERON:0000995 gtex Uterus polyA plus RNA-seq	.	polyA plus RNA-seq	UBERON:0000995	uterus	tissue	adult	gtex	paired	FALSE			Uterus	1.06513	0.916788	0.916788	chr3:48714356-49762932:.
chr3:50202905:T>C		rs4688745	3	50240338	50202905	T	C	ENSG00000114738	MAPKAPK3	protein_coding			rna_seq	GeneMaskActiveScorer(requested_output=RNA_SEQ)	UBERON:0000995 total RNA-seq	+	total RNA-seq	UBERON:0000995	uterus	tissue	adult	encode	paired	FALSE				0.268418	0.916788	0.916788	chr3:49678617-50727193:.
chr6:151711782:T>C		rs1101081	6	152032917	151711782	T	C	ENSG00000131018	SYNE1	protein_coding			rna_seq	GeneMaskActiveScorer(requested_output=RNA_SEQ)	UBERON:0000995 total RNA-seq	-	total RNA-seq	UBERON:0000995	uterus	tissue	adult	encode	paired	FALSE				0.350704	0.916788	0.916788	chr6:151187494-152236070:.
chr3:49775433:T>C		rs7613603	3	49812866	49775433	T	C	ENSG00000145029	NICN1	protein_coding			rna_seq	GeneMaskActiveScorer(requested_output=RNA_SEQ)	UBERON:0000995 gtex Uterus polyA plus RNA-seq	.	polyA plus RNA-seq	UBERON:0000995	uterus	tissue	adult	gtex	paired	FALSE			Uterus	1.05712	0.916788	0.916788	chr3:49251145-50299721:.
chr10:74088098:T>C		rs11000869	10	75847856	74088098	T	C	ENSG00000196968	FUT11	protein_coding			rna_seq	GeneMaskActiveScorer(requested_output=RNA_SEQ)	UBERON:0000995 total RNA-seq	+	total RNA-seq	UBERON:0000995	uterus	tissue	adult	encode	paired	FALSE				0.269482	0.916788	0.916788	chr10:73563810-74612386:.
chr3:49147362:A>T		rs7645551	3	49184795	49147362	A	T	ENSG00000283189	ENSG00000283189	protein_coding			rna_seq	GeneMaskActiveScorer(requested_output=RNA_SEQ)	UBERON:0000995 gtex Uterus polyA plus RNA-seq	.	polyA plus RNA-seq	UBERON:0000995	uterus	tissue	adult	gtex	paired	FALSE			Uterus	1.05829	0.916788	0.916788	chr3:48623074-49671650:.
chr3:49147362:A>T		rs7645551	3	49184795	49147362	A	T	ENSG00000145029	NICN1	protein_coding			rna_seq	GeneMaskActiveScorer(requested_output=RNA_SEQ)	UBERON:0000995 gtex Uterus polyA plus RNA-seq	.	polyA plus RNA-seq	UBERON:0000995	uterus	tissue	adult	gtex	paired	FALSE			Uterus	1.06135	0.916788	0.916788	chr3:48623074-49671650:.
chr17:4137480:T>C		rs9902846	17	4040774	4137480	T	C	ENSG00000132382	MYBBP1A	protein_coding			rna_seq	GeneMaskActiveScorer(requested_output=RNA_SEQ)	UBERON:0000995 gtex Uterus polyA plus RNA-seq	.	polyA plus RNA-seq	UBERON:0000995	uterus	tissue	adult	gtex	paired	FALSE			Uterus	1.06688	0.916788	0.916788	chr17:3613192-4661768:.
chr17:48183004:T>C		rs3792693	17	46260366	48183004	T	C	ENSG00000173917	HOXB2	protein_coding			rna_seq	GeneMaskActiveScorer(requested_output=RNA_SEQ)	UBERON:0000995 gtex Uterus polyA plus RNA-seq	.	polyA plus RNA-seq	UBERON:0000995	uterus	tissue	adult	gtex	paired	FALSE			Uterus	1.05793	0.916788	0.916788	chr17:47658716-48707292:.
chr8:10781240:A>T		rs1115867	8	10638750	10781240	A	T	ENSG00000104643	MTMR9	protein_coding			rna_seq	GeneMaskActiveScorer(requested_output=RNA_SEQ)	UBERON:0000995 total RNA-seq	+	total RNA-seq	UBERON:0000995	uterus	tissue	adult	encode	paired	FALSE				0.26651	0.916788	0.916788	chr8:10256952-11305528:.
chr14:92639608:C>G		rs72699855	14	93105953	92639608	C	G	ENSG00000165934	CPSF2	protein_coding			rna_seq	GeneMaskActiveScorer(requested_output=RNA_SEQ)	UBERON:0000995 total RNA-seq	+	total RNA-seq	UBERON:0000995	uterus	tissue	adult	encode	paired	FALSE				0.265267	0.916788	0.916788	chr14:92115320-93163896:.
chr4:55142310:A>G	KDR/4q12	rs1903068	4	56008477	55142310	A	G	ENSG00000157404	KIT	protein_coding			rna_seq	GeneMaskActiveScorer(requested_output=RNA_SEQ)	UBERON:0000995 total RNA-seq	+	total RNA-seq	UBERON:0000995	uterus	tissue	adult	encode	paired	FALSE				0.268491	0.916788	0.916788	chr4:54618022-55666598:.	56008477	4
chr3:49111457:T>C		rs4292260	3	49148890	49111457	T	C	ENSG00000145022	TCTA	protein_coding			rna_seq	GeneMaskActiveScorer(requested_output=RNA_SEQ)	UBERON:0000995 gtex Uterus polyA plus RNA-seq	.	polyA plus RNA-seq	UBERON:0000995	uterus	tissue	adult	gtex	paired	FALSE			Uterus	1.0597	0.916788	0.916788	chr3:48587169-49635745:.
chr10:74303356:A>G		rs7917790	10	76063114	74303356	A	G	ENSG00000148660	CAMK2G	protein_coding			rna_seq	GeneMaskActiveScorer(requested_output=RNA_SEQ)	UBERON:0000995 gtex Uterus polyA plus RNA-seq	.	polyA plus RNA-seq	UBERON:0000995	uterus	tissue	adult	gtex	paired	FALSE			Uterus	1.0655	0.916788	0.916788	chr10:73779068-74827644:.
chr6:73970194:A>G		rs3003185	6	74679910	73970194	A	G	ENSG00000156535	CD109	protein_coding			rna_seq	GeneMaskActiveScorer(requested_output=RNA_SEQ)	UBERON:0000995 total RNA-seq	+	total RNA-seq	UBERON:0000995	uterus	tissue	adult	encode	paired	FALSE				0.264701	0.916788	0.916788	chr6:73445906-74494482:.
chr4:55160434:A>G		rs4241992	4	56026601	55160434	A	G	ENSG00000134852	CLOCK	protein_coding			rna_seq	GeneMaskActiveScorer(requested_output=RNA_SEQ)	UBERON:0000995 total RNA-seq	-	total RNA-seq	UBERON:0000995	uterus	tissue	adult	encode	paired	FALSE				0.351895	0.916788	0.916788	chr4:54636146-55684722:.
chr3:49919195:T>C		rs11709573	3	49956628	49919195	T	C	ENSG00000214706	IFRD2	protein_coding			rna_seq	GeneMaskActiveScorer(requested_output=RNA_SEQ)	UBERON:0000995 gtex Uterus polyA plus RNA-seq	.	polyA plus RNA-seq	UBERON:0000995	uterus	tissue	adult	gtex	paired	FALSE			Uterus	1.06803	0.916788	0.916788	chr3:49394907-50443483:.
chr17:48200612:A>T		rs12952089	17	46277974	48200612	A	T	ENSG00000173917	HOXB2	protein_coding			rna_seq	GeneMaskActiveScorer(requested_output=RNA_SEQ)	UBERON:0000995 gtex Uterus polyA plus RNA-seq	.	polyA plus RNA-seq	UBERON:0000995	uterus	tissue	adult	gtex	paired	FALSE			Uterus	1.05742	0.916788	0.916788	chr17:47676324-48724900:.
chr10:74383284:A>G		rs72818557	10	76143042	74383284	A	G	ENSG00000156650	KAT6B	protein_coding			rna_seq	GeneMaskActiveScorer(requested_output=RNA_SEQ)	UBERON:0000995 total RNA-seq	+	total RNA-seq	UBERON:0000995	uterus	tissue	adult	encode	paired	FALSE				0.265705	0.916788	0.916788	chr10:73858996-74907572:.
chr3:49864727:T>C		rs2883059	3	49902160	49864727	T	C	ENSG00000283726	MIR5193	miRNA			rna_seq	GeneMaskActiveScorer(requested_output=RNA_SEQ)	UBERON:0000995 gtex Uterus polyA plus RNA-seq	.	polyA plus RNA-seq	UBERON:0000995	uterus	tissue	adult	gtex	paired	FALSE			Uterus	1.05751	0.916788	0.916788	chr3:49340439-50389015:.
chrX:71128494:A>G		rs5030618	X	70348344	71128494	A	G	ENSG00000147130	ZMYM3	protein_coding			rna_seq	GeneMaskActiveScorer(requested_output=RNA_SEQ)	UBERON:0000995 gtex Uterus polyA plus RNA-seq	.	polyA plus RNA-seq	UBERON:0000995	uterus	tissue	adult	gtex	paired	FALSE			Uterus	1.0689	0.916788	0.916788	chrX:70604206-71652782:.
chr6:125690179:A>G		rs1739372	6	126011325	125690179	A	G	ENSG00000111907	TPD52L1	protein_coding			rna_seq	GeneMaskActiveScorer(requested_output=RNA_SEQ)	UBERON:0000995 total RNA-seq	+	total RNA-seq	UBERON:0000995	uterus	tissue	adult	encode	paired	FALSE				0.267402	0.916788	0.916788	chr6:125165891-126214467:.
chr5:134526066:T>C		rs329120	5	133861756	134526066	T	C	ENSG00000113615	SEC24A	protein_coding			rna_seq	GeneMaskActiveScorer(requested_output=RNA_SEQ)	UBERON:0000995 total RNA-seq	+	total RNA-seq	UBERON:0000995	uterus	tissue	adult	encode	paired	FALSE				0.269058	0.916788	0.916788	chr5:134001778-135050354:.
chr12:102202492:A>G		rs11111206	12	102596270	102202492	A	G	ENSG00000120860	WASHC3	protein_coding			rna_seq	GeneMaskActiveScorer(requested_output=RNA_SEQ)	UBERON:0000995 total RNA-seq	-	total RNA-seq	UBERON:0000995	uterus	tissue	adult	encode	paired	FALSE				0.349348	0.916788	0.916788	chr12:101678204-102726780:.
chr6:73970322:A>G		rs3003187	6	74680038	73970322	A	G	ENSG00000156535	CD109	protein_coding			rna_seq	GeneMaskActiveScorer(requested_output=RNA_SEQ)	UBERON:0000995 total RNA-seq	+	total RNA-seq	UBERON:0000995	uterus	tissue	adult	encode	paired	FALSE				0.264875	0.916788	0.916788	chr6:73446034-74494610:.
chr12:102086250:A>G		rs7961439	12	102480028	102086250	A	G	ENSG00000120860	WASHC3	protein_coding			rna_seq	GeneMaskActiveScorer(requested_output=RNA_SEQ)	UBERON:0000995 total RNA-seq	-	total RNA-seq	UBERON:0000995	uterus	tissue	adult	encode	paired	FALSE				0.351234	0.916788	0.916788	chr12:101561962-102610538:.
chr10:74232695:A>G		rs7914783	10	75992453	74232695	A	G	ENSG00000148660	CAMK2G	protein_coding			rna_seq	GeneMaskActiveScorer(requested_output=RNA_SEQ)	UBERON:0000995 gtex Uterus polyA plus RNA-seq	.	polyA plus RNA-seq	UBERON:0000995	uterus	tissue	adult	gtex	paired	FALSE			Uterus	1.06327	0.916788	0.916788	chr10:73708407-74756983:.
chrX:134447305:T>C		rs112454272	X	133581335	134447305	T	C	ENSG00000156504	PABIR2	protein_coding			rna_seq	GeneMaskActiveScorer(requested_output=RNA_SEQ)	UBERON:0000995 gtex Uterus polyA plus RNA-seq	.	polyA plus RNA-seq	UBERON:0000995	uterus	tissue	adult	gtex	paired	FALSE			Uterus	1.05557	0.916788	0.916788	chrX:133923017-134971593:.
chr3:49833768:T>C		rs61557789	3	49871201	49833768	T	C	ENSG00000283189	ENSG00000283189	protein_coding			rna_seq	GeneMaskActiveScorer(requested_output=RNA_SEQ)	UBERON:0000995 gtex Uterus polyA plus RNA-seq	.	polyA plus RNA-seq	UBERON:0000995	uterus	tissue	adult	gtex	paired	FALSE			Uterus	1.0691	0.916788	0.916788	chr3:49309480-50358056:.
chr10:74372404:T>C		rs1904067	10	76132162	74372404	T	C	ENSG00000156650	KAT6B	protein_coding			rna_seq	GeneMaskActiveScorer(requested_output=RNA_SEQ)	UBERON:0000995 total RNA-seq	+	total RNA-seq	UBERON:0000995	uterus	tissue	adult	encode	paired	FALSE				0.266448	0.916788	0.916788	chr10:73848116-74896692:.
chr1:172248965:T>C		rs10489292	1	172218105	172248965	T	C	ENSG00000117533	VAMP4	protein_coding			rna_seq	GeneMaskActiveScorer(requested_output=RNA_SEQ)	UBERON:0000995 total RNA-seq	-	total RNA-seq	UBERON:0000995	uterus	tissue	adult	encode	paired	FALSE				0.350549	0.916788	0.916788	chr1:171724677-172773253:.
chr6:73878292:T>G		rs2917890	6	74588007	73878292	T	G	ENSG00000156535	CD109	protein_coding			rna_seq	GeneMaskActiveScorer(requested_output=RNA_SEQ)	UBERON:0000995 total RNA-seq	+	total RNA-seq	UBERON:0000995	uterus	tissue	adult	encode	paired	FALSE				0.268152	0.916788	0.916788	chr6:73354004-74402580:.
chr2:26978989:T>C		rs893790	2	27201857	26978989	T	C	ENSG00000115226	FNDC4	protein_coding			rna_seq	GeneMaskActiveScorer(requested_output=RNA_SEQ)	UBERON:0000995 gtex Uterus polyA plus RNA-seq	.	polyA plus RNA-seq	UBERON:0000995	uterus	tissue	adult	gtex	paired	FALSE			Uterus	1.05651	0.916788	0.916788	chr2:26454701-27503277:.
chr1:172264328:T>C		rs2422075	1	172233468	172264328	T	C	ENSG00000010165	METTL13	protein_coding			rna_seq	GeneMaskActiveScorer(requested_output=RNA_SEQ)	UBERON:0000995 total RNA-seq	+	total RNA-seq	UBERON:0000995	uterus	tissue	adult	encode	paired	FALSE				0.268342	0.916788	0.916788	chr1:171740040-172788616:.
chr1:172254598:A>G		rs11583757	1	172223738	172254598	A	G	ENSG00000010165	METTL13	protein_coding			rna_seq	GeneMaskActiveScorer(requested_output=RNA_SEQ)	UBERON:0000995 total RNA-seq	+	total RNA-seq	UBERON:0000995	uterus	tissue	adult	encode	paired	FALSE				0.266899	0.916788	0.916788	chr1:171730310-172778886:.
chr17:48113731:A>G		rs112903989	17	46191093	48113731	A	G	ENSG00000173917	HOXB2	protein_coding			rna_seq	GeneMaskActiveScorer(requested_output=RNA_SEQ)	UBERON:0000995 gtex Uterus polyA plus RNA-seq	.	polyA plus RNA-seq	UBERON:0000995	uterus	tissue	adult	gtex	paired	FALSE			Uterus	1.06195	0.916788	0.916788	chr17:47589443-48638019:.
chr15:40072727:T>C		rs7162269	15	40364928	40072727	T	C	ENSG00000169105	CHST14	protein_coding			rna_seq	GeneMaskActiveScorer(requested_output=RNA_SEQ)	UBERON:0000995 total RNA-seq	+	total RNA-seq	UBERON:0000995	uterus	tissue	adult	encode	paired	FALSE				0.268454	0.916788	0.916788	chr15:39548439-40597015:.
chr6:29839811:A>G		rs72842172	6	29807588	29839811	A	G	ENSG00000225864	ENSG00000225864	unprocessed_pseudogene			rna_seq	GeneMaskActiveScorer(requested_output=RNA_SEQ)	UBERON:0000995 gtex Uterus polyA plus RNA-seq	.	polyA plus RNA-seq	UBERON:0000995	uterus	tissue	adult	gtex	paired	FALSE			Uterus	1.06119	0.916788	0.916788	chr6:29315523-30364099:.
chr1:172249965:A>G		rs10911394	1	172219105	172249965	A	G	ENSG00000010165	METTL13	protein_coding			rna_seq	GeneMaskActiveScorer(requested_output=RNA_SEQ)	UBERON:0000995 total RNA-seq	+	total RNA-seq	UBERON:0000995	uterus	tissue	adult	encode	paired	FALSE				0.2659	0.916788	0.916788	chr1:171725677-172774253:.
chr12:14400777:T>C		rs7302054	12	14553711	14400777	T	C	ENSG00000182993	C12orf60	protein_coding			rna_seq	GeneMaskActiveScorer(requested_output=RNA_SEQ)	UBERON:0000995 gtex Uterus polyA plus RNA-seq	.	polyA plus RNA-seq	UBERON:0000995	uterus	tissue	adult	gtex	paired	FALSE			Uterus	1.05511	0.916788	0.916788	chr12:13876489-14925065:.
chr17:20019051:A>G		rs7211535	17	19922364	20019051	A	G	ENSG00000072210	ALDH3A2	protein_coding			rna_seq	GeneMaskActiveScorer(requested_output=RNA_SEQ)	UBERON:0000995 total RNA-seq	+	total RNA-seq	UBERON:0000995	uterus	tissue	adult	encode	paired	FALSE				0.266854	0.916788	0.916788	chr17:19494763-20543339:.
chr1:172243230:A>T		rs6676836	1	172212370	172243230	A	T	ENSG00000283844	MIR214	miRNA			rna_seq	GeneMaskActiveScorer(requested_output=RNA_SEQ)	UBERON:0000995 gtex Uterus polyA plus RNA-seq	.	polyA plus RNA-seq	UBERON:0000995	uterus	tissue	adult	gtex	paired	FALSE			Uterus	1.06516	0.916788	0.916788	chr1:171718942-172767518:.
chr1:172217647:T>G		rs10489293	1	172186787	172217647	T	G	ENSG00000010165	METTL13	protein_coding			rna_seq	GeneMaskActiveScorer(requested_output=RNA_SEQ)	UBERON:0000995 total RNA-seq	+	total RNA-seq	UBERON:0000995	uterus	tissue	adult	encode	paired	FALSE				0.268318	0.916788	0.916788	chr1:171693359-172741935:.
chr1:172248643:A>T		rs6678749	1	172217783	172248643	A	T	ENSG00000117533	VAMP4	protein_coding			rna_seq	GeneMaskActiveScorer(requested_output=RNA_SEQ)	UBERON:0000995 total RNA-seq	-	total RNA-seq	UBERON:0000995	uterus	tissue	adult	encode	paired	FALSE				0.351843	0.916788	0.916788	chr1:171724355-172772931:.
chr9:133269015:T>C		rs8176663	9	136144427	133269015	T	C	ENSG00000148291	SURF2	protein_coding			rna_seq	GeneMaskActiveScorer(requested_output=RNA_SEQ)	UBERON:0000995 total RNA-seq	+	total RNA-seq	UBERON:0000995	uterus	tissue	adult	encode	paired	FALSE				0.269485	0.916788	0.916788	chr9:132744727-133793303:.
chrX:70964564:A>G		rs5981047	X	70184414	70964564	A	G	ENSG00000147130	ZMYM3	protein_coding			rna_seq	GeneMaskActiveScorer(requested_output=RNA_SEQ)	UBERON:0000995 gtex Uterus polyA plus RNA-seq	.	polyA plus RNA-seq	UBERON:0000995	uterus	tissue	adult	gtex	paired	FALSE			Uterus	1.06542	0.916788	0.916788	chrX:70440276-71488852:.
chr6:73971797:A>G		rs3003191	6	74681513	73971797	A	G	ENSG00000156535	CD109	protein_coding			rna_seq	GeneMaskActiveScorer(requested_output=RNA_SEQ)	UBERON:0000995 total RNA-seq	+	total RNA-seq	UBERON:0000995	uterus	tissue	adult	encode	paired	FALSE				0.269436	0.916788	0.916788	chr6:73447509-74496085:.
chrX:134555993:T>C		rs7886417	X	133690023	134555993	T	C	ENSG00000184785	SMIM10	protein_coding			rna_seq	GeneMaskActiveScorer(requested_output=RNA_SEQ)	UBERON:0000995 total RNA-seq	+	total RNA-seq	UBERON:0000995	uterus	tissue	adult	encode	paired	FALSE				0.266963	0.916788	0.916788	chrX:134031705-135080281:.
chr4:55141082:A>G		rs28838369	4	56007249	55141082	A	G	ENSG00000134852	CLOCK	protein_coding			rna_seq	GeneMaskActiveScorer(requested_output=RNA_SEQ)	UBERON:0000995 total RNA-seq	-	total RNA-seq	UBERON:0000995	uterus	tissue	adult	encode	paired	FALSE				0.348595	0.916788	0.916788	chr4:54616794-55665370:.
chr1:214397627:T>C		rs11120309	1	214570970	214397627	T	C	ENSG00000143499	SMYD2	protein_coding			rna_seq	GeneMaskActiveScorer(requested_output=RNA_SEQ)	UBERON:0000995 total RNA-seq	+	total RNA-seq	UBERON:0000995	uterus	tissue	adult	encode	paired	FALSE				0.268583	0.916788	0.916788	chr1:213873339-214921915:.
chr1:172246870:T>C		rs16844133	1	172216010	172246870	T	C	ENSG00000010165	METTL13	protein_coding			rna_seq	GeneMaskActiveScorer(requested_output=RNA_SEQ)	UBERON:0000995 total RNA-seq	+	total RNA-seq	UBERON:0000995	uterus	tissue	adult	encode	paired	FALSE				0.266201	0.916788	0.916788	chr1:171722582-172771158:.
chr10:74403399:A>G		rs10824168	10	76163157	74403399	A	G	ENSG00000156650	KAT6B	protein_coding			rna_seq	GeneMaskActiveScorer(requested_output=RNA_SEQ)	UBERON:0000995 total RNA-seq	+	total RNA-seq	UBERON:0000995	uterus	tissue	adult	encode	paired	FALSE				0.269218	0.916788	0.916788	chr10:73879111-74927687:.
chr5:134505105:T>C		rs10079478	5	133840796	134505105	T	C	ENSG00000113615	SEC24A	protein_coding			rna_seq	GeneMaskActiveScorer(requested_output=RNA_SEQ)	UBERON:0000995 total RNA-seq	+	total RNA-seq	UBERON:0000995	uterus	tissue	adult	encode	paired	FALSE				0.265554	0.916788	0.916788	chr5:133980817-135029393:.
chr1:172171379:C>G		rs17361920	1	172140519	172171379	C	G	ENSG00000010165	METTL13	protein_coding			rna_seq	GeneMaskActiveScorer(requested_output=RNA_SEQ)	UBERON:0000995 total RNA-seq	+	total RNA-seq	UBERON:0000995	uterus	tissue	adult	encode	paired	FALSE				0.267662	0.916788	0.916788	chr1:171647091-172695667:.
chr1:172244911:T>C		rs74225369	1	172214051	172244911	T	C	ENSG00000010165	METTL13	protein_coding			rna_seq	GeneMaskActiveScorer(requested_output=RNA_SEQ)	UBERON:0000995 total RNA-seq	+	total RNA-seq	UBERON:0000995	uterus	tissue	adult	encode	paired	FALSE				0.268691	0.916788	0.916788	chr1:171720623-172769199:.
chr3:50187596:A>G		rs11711407	3	50225029	50187596	A	G	ENSG00000283726	MIR5193	miRNA			rna_seq	GeneMaskActiveScorer(requested_output=RNA_SEQ)	UBERON:0000995 gtex Uterus polyA plus RNA-seq	.	polyA plus RNA-seq	UBERON:0000995	uterus	tissue	adult	gtex	paired	FALSE			Uterus	1.0636	0.916788	0.916788	chr3:49663308-50711884:.
chr1:172274323:C>G		rs12409279	1	172243463	172274323	C	G	ENSG00000010165	METTL13	protein_coding			rna_seq	GeneMaskActiveScorer(requested_output=RNA_SEQ)	UBERON:0000995 total RNA-seq	+	total RNA-seq	UBERON:0000995	uterus	tissue	adult	encode	paired	FALSE				0.268694	0.916788	0.916788	chr1:171750035-172798611:.
chr3:49458830:A>G		rs2329025	3	49496263	49458830	A	G	ENSG00000283726	MIR5193	miRNA			rna_seq	GeneMaskActiveScorer(requested_output=RNA_SEQ)	UBERON:0000995 gtex Uterus polyA plus RNA-seq	.	polyA plus RNA-seq	UBERON:0000995	uterus	tissue	adult	gtex	paired	FALSE			Uterus	1.06179	0.916788	0.916788	chr3:48934542-49983118:.
chr3:49372633:A>C		rs4955413	3	49410066	49372633	A	C	ENSG00000283189	ENSG00000283189	protein_coding			rna_seq	GeneMaskActiveScorer(requested_output=RNA_SEQ)	UBERON:0000995 gtex Uterus polyA plus RNA-seq	.	polyA plus RNA-seq	UBERON:0000995	uterus	tissue	adult	gtex	paired	FALSE			Uterus	1.05709	0.916788	0.916788	chr3:48848345-49896921:.
chr3:49372633:A>C		rs4955413	3	49410066	49372633	A	C	ENSG00000145029	NICN1	protein_coding			rna_seq	GeneMaskActiveScorer(requested_output=RNA_SEQ)	UBERON:0000995 gtex Uterus polyA plus RNA-seq	.	polyA plus RNA-seq	UBERON:0000995	uterus	tissue	adult	gtex	paired	FALSE			Uterus	1.05963	0.916788	0.916788	chr3:48848345-49896921:.
chr17:4180628:A>G		rs12943517	17	4083923	4180628	A	G	ENSG00000185722	ANKFY1	protein_coding			rna_seq	GeneMaskActiveScorer(requested_output=RNA_SEQ)	UBERON:0000995 total RNA-seq	-	total RNA-seq	UBERON:0000995	uterus	tissue	adult	encode	paired	FALSE				0.351408	0.916788	0.916788	chr17:3656340-4704916:.
chr8:74362522:A>G		rs6995431	8	75274757	74362522	A	G	ENSG00000175606	TMEM70	protein_coding			rna_seq	GeneMaskActiveScorer(requested_output=RNA_SEQ)	UBERON:0000995 total RNA-seq	+	total RNA-seq	UBERON:0000995	uterus	tissue	adult	encode	paired	FALSE				0.264521	0.916788	0.916788	chr8:73838234-74886810:.
chr12:102097689:T>G		rs10507141	12	102491467	102097689	T	G	ENSG00000120860	WASHC3	protein_coding			rna_seq	GeneMaskActiveScorer(requested_output=RNA_SEQ)	UBERON:0000995 total RNA-seq	-	total RNA-seq	UBERON:0000995	uterus	tissue	adult	encode	paired	FALSE				0.350328	0.916788	0.916788	chr12:101573401-102621977:.
chr3:50097979:A>C		rs7648652	3	50135412	50097979	A	C	ENSG00000214706	IFRD2	protein_coding			rna_seq	GeneMaskActiveScorer(requested_output=RNA_SEQ)	UBERON:0000995 gtex Uterus polyA plus RNA-seq	.	polyA plus RNA-seq	UBERON:0000995	uterus	tissue	adult	gtex	paired	FALSE			Uterus	1.0643	0.916788	0.916788	chr3:49573691-50622267:.
chr15:40054449:A>C		rs7181985	15	40346650	40054449	A	C	ENSG00000169105	CHST14	protein_coding			rna_seq	GeneMaskActiveScorer(requested_output=RNA_SEQ)	UBERON:0000995 total RNA-seq	+	total RNA-seq	UBERON:0000995	uterus	tissue	adult	encode	paired	FALSE				0.267617	0.916788	0.916788	chr15:39530161-40578737:.
chr1:172239731:T>C		rs4072117	1	172208871	172239731	T	C	ENSG00000010165	METTL13	protein_coding			rna_seq	GeneMaskActiveScorer(requested_output=RNA_SEQ)	UBERON:0000995 total RNA-seq	+	total RNA-seq	UBERON:0000995	uterus	tissue	adult	encode	paired	FALSE				0.265609	0.916788	0.916788	chr1:171715443-172764019:.
chr6:73877977:T>G		rs3012568	6	74587692	73877977	T	G	ENSG00000156535	CD109	protein_coding			rna_seq	GeneMaskActiveScorer(requested_output=RNA_SEQ)	UBERON:0000995 total RNA-seq	+	total RNA-seq	UBERON:0000995	uterus	tissue	adult	encode	paired	FALSE				0.266394	0.916788	0.916788	chr6:73353689-74402265:.
chrX:71097249:T>C		rs12013673	X	70317099	71097249	T	C	ENSG00000147130	ZMYM3	protein_coding			rna_seq	GeneMaskActiveScorer(requested_output=RNA_SEQ)	UBERON:0000995 gtex Uterus polyA plus RNA-seq	.	polyA plus RNA-seq	UBERON:0000995	uterus	tissue	adult	gtex	paired	FALSE			Uterus	1.06765	0.916788	0.916788	chrX:70572961-71621537:.
chrX:70785526:C>G		rs6525417	X	70005376	70785526	C	G	ENSG00000147130	ZMYM3	protein_coding			rna_seq	GeneMaskActiveScorer(requested_output=RNA_SEQ)	UBERON:0000995 gtex Uterus polyA plus RNA-seq	.	polyA plus RNA-seq	UBERON:0000995	uterus	tissue	adult	gtex	paired	FALSE			Uterus	1.05629	0.916788	0.916788	chrX:70261238-71309814:.
chr6:34173933:A>G		rs115588779	6	34141710	34173933	A	G	ENSG00000225339	ENSG00000225339	lncRNA			rna_seq	GeneMaskActiveScorer(requested_output=RNA_SEQ)	UBERON:0000995 gtex Uterus polyA plus RNA-seq	.	polyA plus RNA-seq	UBERON:0000995	uterus	tissue	adult	gtex	paired	FALSE			Uterus	1.06292	0.916788	0.916788	chr6:33649645-34698221:.
chr4:55141082:A>G		rs28838369	4	56007249	55141082	A	G	ENSG00000157404	KIT	protein_coding			rna_seq	GeneMaskActiveScorer(requested_output=RNA_SEQ)	UBERON:0000995 total RNA-seq	+	total RNA-seq	UBERON:0000995	uterus	tissue	adult	encode	paired	FALSE				0.264662	0.916788	0.916788	chr4:54616794-55665370:.
chr6:73756153:A>G		rs9447010	6	74465876	73756153	A	G	ENSG00000156535	CD109	protein_coding			rna_seq	GeneMaskActiveScorer(requested_output=RNA_SEQ)	UBERON:0000995 total RNA-seq	+	total RNA-seq	UBERON:0000995	uterus	tissue	adult	encode	paired	FALSE				0.267486	0.916788	0.916788	chr6:73231865-74280441:.
chr1:172167879:A>G		rs17361886	1	172137019	172167879	A	G	ENSG00000010165	METTL13	protein_coding			rna_seq	GeneMaskActiveScorer(requested_output=RNA_SEQ)	UBERON:0000995 total RNA-seq	+	total RNA-seq	UBERON:0000995	uterus	tissue	adult	encode	paired	FALSE				0.266745	0.916788	0.916788	chr1:171643591-172692167:.
chr1:172201666:T>C		rs10911270	1	172170806	172201666	T	C	ENSG00000230630	DNM3OS	lncRNA			rna_seq	GeneMaskActiveScorer(requested_output=RNA_SEQ)	UBERON:0000995 total RNA-seq	-	total RNA-seq	UBERON:0000995	uterus	tissue	adult	encode	paired	FALSE				0.350097	0.916788	0.916788	chr1:171677378-172725954:.
chr17:48180412:A>G		rs208013	17	46257774	48180412	A	G	ENSG00000173917	HOXB2	protein_coding			rna_seq	GeneMaskActiveScorer(requested_output=RNA_SEQ)	UBERON:0000995 gtex Uterus polyA plus RNA-seq	.	polyA plus RNA-seq	UBERON:0000995	uterus	tissue	adult	gtex	paired	FALSE			Uterus	1.06657	0.916788	0.916788	chr17:47656124-48704700:.
chr1:172169864:T>C		rs2209096	1	172139004	172169864	T	C	ENSG00000010165	METTL13	protein_coding			rna_seq	GeneMaskActiveScorer(requested_output=RNA_SEQ)	UBERON:0000995 total RNA-seq	+	total RNA-seq	UBERON:0000995	uterus	tissue	adult	encode	paired	FALSE				0.268019	0.916788	0.916788	chr1:171645576-172694152:.
chr12:102154922:T>G		rs2102476	12	102548700	102154922	T	G	ENSG00000120860	WASHC3	protein_coding			rna_seq	GeneMaskActiveScorer(requested_output=RNA_SEQ)	UBERON:0000995 total RNA-seq	-	total RNA-seq	UBERON:0000995	uterus	tissue	adult	encode	paired	FALSE				0.352233	0.916788	0.916788	chr12:101630634-102679210:.
chr12:102313697:A>G		rs12228148	12	102707475	102313697	A	G	ENSG00000120860	WASHC3	protein_coding			rna_seq	GeneMaskActiveScorer(requested_output=RNA_SEQ)	UBERON:0000995 total RNA-seq	-	total RNA-seq	UBERON:0000995	uterus	tissue	adult	encode	paired	FALSE				0.351768	0.916788	0.916788	chr12:101789409-102837985:.
chr3:50087517:A>T		rs143336190	3	50124950	50087517	A	T	ENSG00000214706	IFRD2	protein_coding			rna_seq	GeneMaskActiveScorer(requested_output=RNA_SEQ)	UBERON:0000995 gtex Uterus polyA plus RNA-seq	.	polyA plus RNA-seq	UBERON:0000995	uterus	tissue	adult	gtex	paired	FALSE			Uterus	1.06385	0.916788	0.916788	chr3:49563229-50611805:.
chr12:102201297:C>G		rs3763972	12	102595075	102201297	C	G	ENSG00000120860	WASHC3	protein_coding			rna_seq	GeneMaskActiveScorer(requested_output=RNA_SEQ)	UBERON:0000995 total RNA-seq	-	total RNA-seq	UBERON:0000995	uterus	tissue	adult	encode	paired	FALSE				0.351196	0.916788	0.916788	chr12:101677009-102725585:.
chr1:172177508:A>G		rs12129806	1	172146648	172177508	A	G	ENSG00000010165	METTL13	protein_coding			rna_seq	GeneMaskActiveScorer(requested_output=RNA_SEQ)	UBERON:0000995 total RNA-seq	+	total RNA-seq	UBERON:0000995	uterus	tissue	adult	encode	paired	FALSE				0.266182	0.916788	0.916788	chr1:171653220-172701796:.
chr5:134505238:T>C		rs10071662	5	133840929	134505238	T	C	ENSG00000113615	SEC24A	protein_coding			rna_seq	GeneMaskActiveScorer(requested_output=RNA_SEQ)	UBERON:0000995 total RNA-seq	+	total RNA-seq	UBERON:0000995	uterus	tissue	adult	encode	paired	FALSE				0.264676	0.916788	0.916788	chr5:133980950-135029526:.
chr11:33716187:T>C		rs7117382	11	33737733	33716187	T	C	ENSG00000135363	LMO2	protein_coding			rna_seq	GeneMaskActiveScorer(requested_output=RNA_SEQ)	UBERON:0000995 total RNA-seq	-	total RNA-seq	UBERON:0000995	uterus	tissue	adult	encode	paired	FALSE				0.349059	0.916788	0.916788	chr11:33191899-34240475:.
chr9:116708094:A>T	ASTN2/9q33.1	rs10983311	9	119470373	116708094	A	T	ENSG00000119401	TRIM32	protein_coding			rna_seq	GeneMaskActiveScorer(requested_output=RNA_SEQ)	UBERON:0000995 total RNA-seq	+	total RNA-seq	UBERON:0000995	uterus	tissue	adult	encode	paired	FALSE				0.267866	0.916788	0.916788	chr9:116183806-117232382:.	119470373	9
chr12:102123065:T>C		rs77449222	12	102516843	102123065	T	C	ENSG00000111670	GNPTAB	protein_coding			rna_seq	GeneMaskActiveScorer(requested_output=RNA_SEQ)	UBERON:0000995 total RNA-seq	-	total RNA-seq	UBERON:0000995	uterus	tissue	adult	encode	paired	FALSE				0.350808	0.916788	0.916788	chr12:101598777-102647353:.
chr6:73765047:T>C		rs6939653	6	74474770	73765047	T	C	ENSG00000156535	CD109	protein_coding			rna_seq	GeneMaskActiveScorer(requested_output=RNA_SEQ)	UBERON:0000995 total RNA-seq	+	total RNA-seq	UBERON:0000995	uterus	tissue	adult	encode	paired	FALSE				0.266453	0.916788	0.916788	chr6:73240759-74289335:.
chr3:49375063:A>G		rs6775069	3	49412496	49375063	A	G	ENSG00000283189	ENSG00000283189	protein_coding			rna_seq	GeneMaskActiveScorer(requested_output=RNA_SEQ)	UBERON:0000995 gtex Uterus polyA plus RNA-seq	.	polyA plus RNA-seq	UBERON:0000995	uterus	tissue	adult	gtex	paired	FALSE			Uterus	1.06724	0.916788	0.916788	chr3:48850775-49899351:.
chr9:7177284:A>G		rs2026714	9	7177284	7177284	A	G	ENSG00000256968	SNRPEP2	processed_pseudogene			rna_seq	GeneMaskActiveScorer(requested_output=RNA_SEQ)	UBERON:0000995 gtex Uterus polyA plus RNA-seq	.	polyA plus RNA-seq	UBERON:0000995	uterus	tissue	adult	gtex	paired	FALSE			Uterus	1.06871	0.916788	0.916788	chr9:6652996-7701572:.
chr12:102167939:C>G		rs12424965	12	102561717	102167939	C	G	ENSG00000120860	WASHC3	protein_coding			rna_seq	GeneMaskActiveScorer(requested_output=RNA_SEQ)	UBERON:0000995 total RNA-seq	-	total RNA-seq	UBERON:0000995	uterus	tissue	adult	encode	paired	FALSE				0.352959	0.916788	0.916788	chr12:101643651-102692227:.
chr12:15166788:T>C		rs11056382	12	15319722	15166788	T	C	ENSG00000182993	C12orf60	protein_coding			rna_seq	GeneMaskActiveScorer(requested_output=RNA_SEQ)	UBERON:0000995 gtex Uterus polyA plus RNA-seq	.	polyA plus RNA-seq	UBERON:0000995	uterus	tissue	adult	gtex	paired	FALSE			Uterus	1.0582	0.916788	0.916788	chr12:14642500-15691076:.
chrX:71159011:T>C		rs5981082	X	70378861	71159011	T	C	ENSG00000147130	ZMYM3	protein_coding			rna_seq	GeneMaskActiveScorer(requested_output=RNA_SEQ)	UBERON:0000995 gtex Uterus polyA plus RNA-seq	.	polyA plus RNA-seq	UBERON:0000995	uterus	tissue	adult	gtex	paired	FALSE			Uterus	1.05748	0.916788	0.916788	chrX:70634723-71683299:.
chr14:92635602:A>C		rs55977629	14	93101947	92635602	A	C	ENSG00000183648	NDUFB1	protein_coding			rna_seq	GeneMaskActiveScorer(requested_output=RNA_SEQ)	UBERON:0000995 gtex Uterus polyA plus RNA-seq	.	polyA plus RNA-seq	UBERON:0000995	uterus	tissue	adult	gtex	paired	FALSE			Uterus	1.0623	0.916788	0.916788	chr14:92111314-93159890:.
chr15:40087059:A>C		rs546220	15	40379260	40087059	A	C	ENSG00000128928	IVD	protein_coding			rna_seq	GeneMaskActiveScorer(requested_output=RNA_SEQ)	UBERON:0000995 total RNA-seq	+	total RNA-seq	UBERON:0000995	uterus	tissue	adult	encode	paired	FALSE				0.265538	0.916788	0.916788	chr15:39562771-40611347:.
chr15:40087059:A>C		rs546220	15	40379260	40087059	A	C	ENSG00000169105	CHST14	protein_coding			rna_seq	GeneMaskActiveScorer(requested_output=RNA_SEQ)	UBERON:0000995 total RNA-seq	+	total RNA-seq	UBERON:0000995	uterus	tissue	adult	encode	paired	FALSE				0.267732	0.916788	0.916788	chr15:39562771-40611347:.
chr3:128169851:T>C		rs2687731	3	127888694	128169851	T	C	ENSG00000132394	EEFSEC	protein_coding			rna_seq	GeneMaskActiveScorer(requested_output=RNA_SEQ)	UBERON:0000995 total RNA-seq	+	total RNA-seq	UBERON:0000995	uterus	tissue	adult	encode	paired	FALSE				0.26877	0.916788	0.916788	chr3:127645563-128694139:.
chr3:50186160:A>T		rs2073726	3	50223593	50186160	A	T	ENSG00000283726	MIR5193	miRNA			rna_seq	GeneMaskActiveScorer(requested_output=RNA_SEQ)	UBERON:0000995 gtex Uterus polyA plus RNA-seq	.	polyA plus RNA-seq	UBERON:0000995	uterus	tissue	adult	gtex	paired	FALSE			Uterus	1.05667	0.916788	0.916788	chr3:49661872-50710448:.
chr1:172202316:A>T		rs12135520	1	172171456	172202316	A	T	ENSG00000010165	METTL13	protein_coding			rna_seq	GeneMaskActiveScorer(requested_output=RNA_SEQ)	UBERON:0000995 total RNA-seq	+	total RNA-seq	UBERON:0000995	uterus	tissue	adult	encode	paired	FALSE				0.267357	0.916788	0.916788	chr1:171678028-172726604:.
chr17:66044014:T>C		rs79973219	17	64040132	66044014	T	C	ENSG00000266076	ENSG00000266076	protein_coding			rna_seq	GeneMaskActiveScorer(requested_output=RNA_SEQ)	UBERON:0000995 total RNA-seq	-	total RNA-seq	UBERON:0000995	uterus	tissue	adult	encode	paired	FALSE				0.351269	0.916788	0.916788	chr17:65519726-66568302:.
chr7:27183463:A>T		rs17501111	7	27223082	27183463	A	T	ENSG00000005073	HOXA11	protein_coding			rna_seq	GeneMaskActiveScorer(requested_output=RNA_SEQ)	UBERON:0000995 gtex Uterus polyA plus RNA-seq	.	polyA plus RNA-seq	UBERON:0000995	uterus	tissue	adult	gtex	paired	FALSE			Uterus	1.06023	0.916788	0.916788	chr7:26659175-27707751:.
chrX:70873188:T>C		rs5937008	X	70093038	70873188	T	C	ENSG00000147130	ZMYM3	protein_coding			rna_seq	GeneMaskActiveScorer(requested_output=RNA_SEQ)	UBERON:0000995 gtex Uterus polyA plus RNA-seq	.	polyA plus RNA-seq	UBERON:0000995	uterus	tissue	adult	gtex	paired	FALSE			Uterus	1.06049	0.916788	0.916788	chrX:70348900-71397476:.
chr6:29817045:A>C		rs72492279	6	29784822	29817045	A	C	ENSG00000234127	TRIM26	protein_coding			rna_seq	GeneMaskActiveScorer(requested_output=RNA_SEQ)	UBERON:0000995 gtex Uterus polyA plus RNA-seq	.	polyA plus RNA-seq	UBERON:0000995	uterus	tissue	adult	gtex	paired	FALSE			Uterus	1.05768	0.916788	0.916788	chr6:29292757-30341333:.
chr3:49355976:T>C		rs6790105	3	49393409	49355976	T	C	ENSG00000178467	P4HTM	protein_coding			rna_seq	GeneMaskActiveScorer(requested_output=RNA_SEQ)	UBERON:0000995 total RNA-seq	+	total RNA-seq	UBERON:0000995	uterus	tissue	adult	encode	paired	FALSE				0.26618	0.916788	0.916788	chr3:48831688-49880264:.
chrX:71142117:A>G		rs36072155	X	70361967	71142117	A	G	ENSG00000147130	ZMYM3	protein_coding			rna_seq	GeneMaskActiveScorer(requested_output=RNA_SEQ)	UBERON:0000995 gtex Uterus polyA plus RNA-seq	.	polyA plus RNA-seq	UBERON:0000995	uterus	tissue	adult	gtex	paired	FALSE			Uterus	1.05573	0.916788	0.916788	chrX:70617829-71666405:.
chr12:102311330:C>G		rs143511013	12	102705108	102311330	C	G	ENSG00000281344	HELLPAR	lncRNA			rna_seq	PolyadenylationScorer()	UBERON:0000995 gtex Uterus polyA plus RNA-seq	.	polyA plus RNA-seq	UBERON:0000995	uterus	tissue	adult	gtex	paired	FALSE			Uterus	0.00679911	0.916788	0.916788	chr12:101787042-102835618:.
chr3:49432270:A>G		rs62259933	3	49469703	49432270	A	G	ENSG00000145029	NICN1	protein_coding			rna_seq	GeneMaskActiveScorer(requested_output=RNA_SEQ)	UBERON:0000995 gtex Uterus polyA plus RNA-seq	.	polyA plus RNA-seq	UBERON:0000995	uterus	tissue	adult	gtex	paired	FALSE			Uterus	1.06538	0.916788	0.916788	chr3:48907982-49956558:.
chr6:29848718:A>G		rs28743648	6	29816495	29848718	A	G	ENSG00000234127	TRIM26	protein_coding			rna_seq	GeneMaskActiveScorer(requested_output=RNA_SEQ)	UBERON:0000995 gtex Uterus polyA plus RNA-seq	.	polyA plus RNA-seq	UBERON:0000995	uterus	tissue	adult	gtex	paired	FALSE			Uterus	1.0696	0.916788	0.916788	chr6:29324430-30373006:.
chr15:40072905:A>T		rs28587891	15	40365106	40072905	A	T	ENSG00000169105	CHST14	protein_coding			rna_seq	GeneMaskActiveScorer(requested_output=RNA_SEQ)	UBERON:0000995 total RNA-seq	+	total RNA-seq	UBERON:0000995	uterus	tissue	adult	encode	paired	FALSE				0.266564	0.916788	0.916788	chr15:39548617-40597193:.
chr12:57080230:T>C		rs73118413	12	57474013	57080230	T	C	ENSG00000185633	NDUFA4L2	protein_coding			rna_seq	GeneMaskActiveScorer(requested_output=RNA_SEQ)	UBERON:0000995 gtex Uterus polyA plus RNA-seq	.	polyA plus RNA-seq	UBERON:0000995	uterus	tissue	adult	gtex	paired	FALSE			Uterus	1.05652	0.916788	0.916788	chr12:56555942-57604518:.
chr6:74216832:A>G		rs2781205	6	74926548	74216832	A	G	ENSG00000156535	CD109	protein_coding			rna_seq	GeneMaskActiveScorer(requested_output=RNA_SEQ)	UBERON:0000995 total RNA-seq	+	total RNA-seq	UBERON:0000995	uterus	tissue	adult	encode	paired	FALSE				0.266261	0.916788	0.916788	chr6:73692544-74741120:.
chr2:26962449:A>C		rs6745807	2	27185317	26962449	A	C	ENSG00000163795	ZNF513	protein_coding			rna_seq	GeneMaskActiveScorer(requested_output=RNA_SEQ)	UBERON:0000995 gtex Uterus polyA plus RNA-seq	.	polyA plus RNA-seq	UBERON:0000995	uterus	tissue	adult	gtex	paired	FALSE			Uterus	1.06835	0.916788	0.916788	chr2:26438161-27486737:.
chr19:8678969:T>C		rs1473281	19	8789230	8678969	T	C	ENSG00000167775	CD320	protein_coding			rna_seq	GeneMaskActiveScorer(requested_output=RNA_SEQ)	UBERON:0000995 total RNA-seq	-	total RNA-seq	UBERON:0000995	uterus	tissue	adult	encode	paired	FALSE				0.351335	0.916788	0.916788	chr19:8154681-9203257:.
chr17:48268286:T>C		rs1470831	17	46345648	48268286	T	C	ENSG00000159111	MRPL10	protein_coding			rna_seq	GeneMaskActiveScorer(requested_output=RNA_SEQ)	UBERON:0000995 gtex Uterus polyA plus RNA-seq	.	polyA plus RNA-seq	UBERON:0000995	uterus	tissue	adult	gtex	paired	FALSE			Uterus	1.05635	0.916788	0.916788	chr17:47743998-48792574:.
chr1:172239480:A>G		rs2289635	1	172208620	172239480	A	G	ENSG00000117533	VAMP4	protein_coding			rna_seq	GeneMaskActiveScorer(requested_output=RNA_SEQ)	UBERON:0000995 total RNA-seq	-	total RNA-seq	UBERON:0000995	uterus	tissue	adult	encode	paired	FALSE				0.350691	0.916788	0.916788	chr1:171715192-172763768:.
chr1:172234754:A>G		rs12402966	1	172203894	172234754	A	G	ENSG00000010165	METTL13	protein_coding			rna_seq	GeneMaskActiveScorer(requested_output=RNA_SEQ)	UBERON:0000995 total RNA-seq	+	total RNA-seq	UBERON:0000995	uterus	tissue	adult	encode	paired	FALSE				0.26893	0.916788	0.916788	chr1:171710466-172759042:.
chr1:172239064:T>C		rs1317394	1	172208204	172239064	T	C	ENSG00000010165	METTL13	protein_coding			rna_seq	GeneMaskActiveScorer(requested_output=RNA_SEQ)	UBERON:0000995 total RNA-seq	+	total RNA-seq	UBERON:0000995	uterus	tissue	adult	encode	paired	FALSE				0.267223	0.916788	0.916788	chr1:171714776-172763352:.
chr6:73875179:T>C		rs3005500	6	74584894	73875179	T	C	ENSG00000156535	CD109	protein_coding			rna_seq	GeneMaskActiveScorer(requested_output=RNA_SEQ)	UBERON:0000995 total RNA-seq	+	total RNA-seq	UBERON:0000995	uterus	tissue	adult	encode	paired	FALSE				0.268218	0.916788	0.916788	chr6:73350891-74399467:.
chr3:49924347:A>G		rs6774354	3	49961780	49924347	A	G	ENSG00000272104	ENSG00000272104	protein_coding			rna_seq	GeneMaskActiveScorer(requested_output=RNA_SEQ)	UBERON:0000995 total RNA-seq	+	total RNA-seq	UBERON:0000995	uterus	tissue	adult	encode	paired	FALSE				0.267368	0.916788	0.916788	chr3:49400059-50448635:.
chr1:172206450:T>G		rs55935473	1	172175590	172206450	T	G	ENSG00000010165	METTL13	protein_coding			rna_seq	GeneMaskActiveScorer(requested_output=RNA_SEQ)	UBERON:0000995 total RNA-seq	+	total RNA-seq	UBERON:0000995	uterus	tissue	adult	encode	paired	FALSE				0.268348	0.916788	0.916788	chr1:171682162-172730738:.
chr3:49495661:C>G		rs7374731	3	49533094	49495661	C	G	ENSG00000283726	MIR5193	miRNA			rna_seq	GeneMaskActiveScorer(requested_output=RNA_SEQ)	UBERON:0000995 gtex Uterus polyA plus RNA-seq	.	polyA plus RNA-seq	UBERON:0000995	uterus	tissue	adult	gtex	paired	FALSE			Uterus	1.06246	0.916788	0.916788	chr3:48971373-50019949:.
chr1:172228175:T>C		rs10911336	1	172197315	172228175	T	C	ENSG00000010165	METTL13	protein_coding			rna_seq	GeneMaskActiveScorer(requested_output=RNA_SEQ)	UBERON:0000995 total RNA-seq	+	total RNA-seq	UBERON:0000995	uterus	tissue	adult	encode	paired	FALSE				0.26518	0.916788	0.916788	chr1:171703887-172752463:.
chr3:49492168:T>G		rs4855858	3	49529601	49492168	T	G	ENSG00000283189	ENSG00000283189	protein_coding			rna_seq	GeneMaskActiveScorer(requested_output=RNA_SEQ)	UBERON:0000995 gtex Uterus polyA plus RNA-seq	.	polyA plus RNA-seq	UBERON:0000995	uterus	tissue	adult	gtex	paired	FALSE			Uterus	1.0555	0.916788	0.916788	chr3:48967880-50016456:.
chr12:102135376:T>C		rs58071346	12	102529154	102135376	T	C	ENSG00000120860	WASHC3	protein_coding			rna_seq	GeneMaskActiveScorer(requested_output=RNA_SEQ)	UBERON:0000995 total RNA-seq	-	total RNA-seq	UBERON:0000995	uterus	tissue	adult	encode	paired	FALSE				0.35101	0.916788	0.916788	chr12:101611088-102659664:.
chr6:151712927:A>G		rs3020338	6	152034062	151712927	A	G	ENSG00000131018	SYNE1	protein_coding			rna_seq	GeneMaskActiveScorer(requested_output=RNA_SEQ)	UBERON:0000995 total RNA-seq	-	total RNA-seq	UBERON:0000995	uterus	tissue	adult	encode	paired	FALSE				0.349963	0.916788	0.916788	chr6:151188639-152237215:.
chr17:48138952:A>G		rs10445339	17	46216314	48138952	A	G	ENSG00000173917	HOXB2	protein_coding			rna_seq	GeneMaskActiveScorer(requested_output=RNA_SEQ)	UBERON:0000995 gtex Uterus polyA plus RNA-seq	.	polyA plus RNA-seq	UBERON:0000995	uterus	tissue	adult	gtex	paired	FALSE			Uterus	1.0561	0.916788	0.916788	chr17:47614664-48663240:.
chr8:99423104:T>C		rs3103706	8	100435332	99423104	T	C	ENSG00000164920	OSR2	protein_coding			rna_seq	GeneMaskActiveScorer(requested_output=RNA_SEQ)	UBERON:0000995 total RNA-seq	+	total RNA-seq	UBERON:0000995	uterus	tissue	adult	encode	paired	FALSE				0.265742	0.916788	0.916788	chr8:98898816-99947392:.
chr12:102157334:T>C		rs12308006	12	102551112	102157334	T	C	ENSG00000120860	WASHC3	protein_coding			rna_seq	GeneMaskActiveScorer(requested_output=RNA_SEQ)	UBERON:0000995 total RNA-seq	-	total RNA-seq	UBERON:0000995	uterus	tissue	adult	encode	paired	FALSE				0.349164	0.916788	0.916788	chr12:101633046-102681622:.
chr17:4020037:T>C		rs781859	17	3923331	4020037	T	C	ENSG00000132382	MYBBP1A	protein_coding			rna_seq	GeneMaskActiveScorer(requested_output=RNA_SEQ)	UBERON:0000995 gtex Uterus polyA plus RNA-seq	.	polyA plus RNA-seq	UBERON:0000995	uterus	tissue	adult	gtex	paired	FALSE			Uterus	1.06106	0.916788	0.916788	chr17:3495749-4544325:.
chr17:48334138:A>G		rs9303542	17	46411500	48334138	A	G	ENSG00000173917	HOXB2	protein_coding			rna_seq	GeneMaskActiveScorer(requested_output=RNA_SEQ)	UBERON:0000995 gtex Uterus polyA plus RNA-seq	.	polyA plus RNA-seq	UBERON:0000995	uterus	tissue	adult	gtex	paired	FALSE			Uterus	1.06059	0.916788	0.916788	chr17:47809850-48858426:.
chr6:73861650:T>C		rs3012556	6	74571361	73861650	T	C	ENSG00000156535	CD109	protein_coding			rna_seq	GeneMaskActiveScorer(requested_output=RNA_SEQ)	UBERON:0000995 total RNA-seq	+	total RNA-seq	UBERON:0000995	uterus	tissue	adult	encode	paired	FALSE				0.26946	0.916788	0.916788	chr6:73337362-74385938:.
chr20:32140133:A>G		rs6061183	20	30727936	32140133	A	G	ENSG00000101331	CCM2L	protein_coding			rna_seq	GeneMaskActiveScorer(requested_output=RNA_SEQ)	UBERON:0000995 total RNA-seq	+	total RNA-seq	UBERON:0000995	uterus	tissue	adult	encode	paired	FALSE				0.265619	0.916788	0.916788	chr20:31615845-32664421:.
chr3:49432270:A>G		rs62259933	3	49469703	49432270	A	G	ENSG00000283189	ENSG00000283189	protein_coding			rna_seq	GeneMaskActiveScorer(requested_output=RNA_SEQ)	UBERON:0000995 gtex Uterus polyA plus RNA-seq	.	polyA plus RNA-seq	UBERON:0000995	uterus	tissue	adult	gtex	paired	FALSE			Uterus	1.06169	0.916788	0.916788	chr3:48907982-49956558:.
chr1:172205456:A>G		rs7535241	1	172174596	172205456	A	G	ENSG00000010165	METTL13	protein_coding			rna_seq	GeneMaskActiveScorer(requested_output=RNA_SEQ)	UBERON:0000995 total RNA-seq	+	total RNA-seq	UBERON:0000995	uterus	tissue	adult	encode	paired	FALSE				0.266248	0.916788	0.916788	chr1:171681168-172729744:.
chr3:49921723:A>C		rs34034116	3	49959156	49921723	A	C	ENSG00000214706	IFRD2	protein_coding			rna_seq	GeneMaskActiveScorer(requested_output=RNA_SEQ)	UBERON:0000995 gtex Uterus polyA plus RNA-seq	.	polyA plus RNA-seq	UBERON:0000995	uterus	tissue	adult	gtex	paired	FALSE			Uterus	1.06303	0.916788	0.916788	chr3:49397435-50446011:.
chr3:49921723:A>C		rs34034116	3	49959156	49921723	A	C	ENSG00000283726	MIR5193	miRNA			rna_seq	GeneMaskActiveScorer(requested_output=RNA_SEQ)	UBERON:0000995 gtex Uterus polyA plus RNA-seq	.	polyA plus RNA-seq	UBERON:0000995	uterus	tissue	adult	gtex	paired	FALSE			Uterus	1.06816	0.916788	0.916788	chr3:49397435-50446011:.
chr12:102276513:A>G		rs12367899	12	102670291	102276513	A	G	ENSG00000120860	WASHC3	protein_coding			rna_seq	GeneMaskActiveScorer(requested_output=RNA_SEQ)	UBERON:0000995 total RNA-seq	-	total RNA-seq	UBERON:0000995	uterus	tissue	adult	encode	paired	FALSE				0.349798	0.916788	0.916788	chr12:101752225-102800801:.
chr17:48261388:C>G		rs2938471	17	46338750	48261388	C	G	ENSG00000173917	HOXB2	protein_coding			rna_seq	GeneMaskActiveScorer(requested_output=RNA_SEQ)	UBERON:0000995 gtex Uterus polyA plus RNA-seq	.	polyA plus RNA-seq	UBERON:0000995	uterus	tissue	adult	gtex	paired	FALSE			Uterus	1.05703	0.916788	0.916788	chr17:47737100-48785676:.
chr3:49924347:A>G		rs6774354	3	49961780	49924347	A	G	ENSG00000283726	MIR5193	miRNA			rna_seq	GeneMaskActiveScorer(requested_output=RNA_SEQ)	UBERON:0000995 gtex Uterus polyA plus RNA-seq	.	polyA plus RNA-seq	UBERON:0000995	uterus	tissue	adult	gtex	paired	FALSE			Uterus	1.06196	0.916788	0.916788	chr3:49400059-50448635:.
chr6:151713489:A>G		rs13216081	6	152034624	151713489	A	G	ENSG00000131018	SYNE1	protein_coding			rna_seq	GeneMaskActiveScorer(requested_output=RNA_SEQ)	UBERON:0000995 total RNA-seq	-	total RNA-seq	UBERON:0000995	uterus	tissue	adult	encode	paired	FALSE				0.349978	0.916788	0.916788	chr6:151189201-152237777:.
chr12:102043339:A>G		rs4357749	12	102437117	102043339	A	G	ENSG00000111670	GNPTAB	protein_coding			rna_seq	GeneMaskActiveScorer(requested_output=RNA_SEQ)	UBERON:0000995 total RNA-seq	-	total RNA-seq	UBERON:0000995	uterus	tissue	adult	encode	paired	FALSE				0.349978	0.916788	0.916788	chr12:101519051-102567627:.
chr12:95115990:T>C		rs6538596	12	95509766	95115990	T	C	ENSG00000241556	RPL29P26	processed_pseudogene			rna_seq	GeneMaskActiveScorer(requested_output=RNA_SEQ)	UBERON:0000995 gtex Uterus polyA plus RNA-seq	.	polyA plus RNA-seq	UBERON:0000995	uterus	tissue	adult	gtex	paired	FALSE			Uterus	1.05645	0.916788	0.916788	chr12:94591702-95640278:.
chr17:48229235:A>G		rs4793779	17	46306597	48229235	A	G	ENSG00000173917	HOXB2	protein_coding			rna_seq	GeneMaskActiveScorer(requested_output=RNA_SEQ)	UBERON:0000995 gtex Uterus polyA plus RNA-seq	.	polyA plus RNA-seq	UBERON:0000995	uterus	tissue	adult	gtex	paired	FALSE			Uterus	1.05565	0.916788	0.916788	chr17:47704947-48753523:.
chr1:172231741:T>C		rs9726627	1	172200881	172231741	T	C	ENSG00000010165	METTL13	protein_coding			rna_seq	GeneMaskActiveScorer(requested_output=RNA_SEQ)	UBERON:0000995 total RNA-seq	+	total RNA-seq	UBERON:0000995	uterus	tissue	adult	encode	paired	FALSE				0.269487	0.916788	0.916788	chr1:171707453-172756029:.
chr12:15253294:A>T	PTPRO/12p12.3	rs56090796	12	15406228	15253294	A	T	ENSG00000182993	C12orf60	protein_coding			rna_seq	GeneMaskActiveScorer(requested_output=RNA_SEQ)	UBERON:0000995 gtex Uterus polyA plus RNA-seq	.	polyA plus RNA-seq	UBERON:0000995	uterus	tissue	adult	gtex	paired	FALSE			Uterus	1.06065	0.916788	0.916788	chr12:14729006-15777582:.	15406228	12
chr12:102034666:T>C		rs11111139	12	102428444	102034666	T	C	ENSG00000120860	WASHC3	protein_coding			rna_seq	GeneMaskActiveScorer(requested_output=RNA_SEQ)	UBERON:0000995 total RNA-seq	-	total RNA-seq	UBERON:0000995	uterus	tissue	adult	encode	paired	FALSE				0.351842	0.916788	0.916788	chr12:101510378-102558954:.
chr6:73948917:A>G		rs9352040	6	74658633	73948917	A	G	ENSG00000156535	CD109	protein_coding			rna_seq	GeneMaskActiveScorer(requested_output=RNA_SEQ)	UBERON:0000995 total RNA-seq	+	total RNA-seq	UBERON:0000995	uterus	tissue	adult	encode	paired	FALSE				0.266044	0.916788	0.916788	chr6:73424629-74473205:.
chr17:48261315:A>G		rs2924251	17	46338677	48261315	A	G	ENSG00000173917	HOXB2	protein_coding			rna_seq	GeneMaskActiveScorer(requested_output=RNA_SEQ)	UBERON:0000995 gtex Uterus polyA plus RNA-seq	.	polyA plus RNA-seq	UBERON:0000995	uterus	tissue	adult	gtex	paired	FALSE			Uterus	1.06809	0.916788	0.916788	chr17:47737027-48785603:.
chr17:4205353:A>G		rs2053256	17	4108648	4205353	A	G	ENSG00000141456	PELP1	protein_coding			rna_seq	GeneMaskActiveScorer(requested_output=RNA_SEQ)	UBERON:0000995 gtex Uterus polyA plus RNA-seq	.	polyA plus RNA-seq	UBERON:0000995	uterus	tissue	adult	gtex	paired	FALSE			Uterus	1.06542	0.916788	0.916788	chr17:3681065-4729641:.
chr12:102034666:T>C		rs11111139	12	102428444	102034666	T	C	ENSG00000111670	GNPTAB	protein_coding			rna_seq	GeneMaskActiveScorer(requested_output=RNA_SEQ)	UBERON:0000995 total RNA-seq	-	total RNA-seq	UBERON:0000995	uterus	tissue	adult	encode	paired	FALSE				0.350042	0.916788	0.916788	chr12:101510378-102558954:.
chr17:48127316:C>G		rs1860863	17	46204678	48127316	C	G	ENSG00000198933	TBKBP1	protein_coding			rna_seq	GeneMaskActiveScorer(requested_output=RNA_SEQ)	UBERON:0000995 gtex Uterus polyA plus RNA-seq	.	polyA plus RNA-seq	UBERON:0000995	uterus	tissue	adult	gtex	paired	FALSE			Uterus	1.06093	0.916788	0.916788	chr17:47603028-48651604:.
chr17:48127474:A>C		rs1860862	17	46204836	48127474	A	C	ENSG00000173917	HOXB2	protein_coding			rna_seq	GeneMaskActiveScorer(requested_output=RNA_SEQ)	UBERON:0000995 gtex Uterus polyA plus RNA-seq	.	polyA plus RNA-seq	UBERON:0000995	uterus	tissue	adult	gtex	paired	FALSE			Uterus	1.06537	0.916788	0.916788	chr17:47603186-48651762:.
chr1:172227898:A>T		rs10752914	1	172197038	172227898	A	T	ENSG00000010165	METTL13	protein_coding			rna_seq	GeneMaskActiveScorer(requested_output=RNA_SEQ)	UBERON:0000995 total RNA-seq	+	total RNA-seq	UBERON:0000995	uterus	tissue	adult	encode	paired	FALSE				0.267489	0.916788	0.916788	chr1:171703610-172752186:.
chr12:14387203:A>C		rs10772776	12	14540137	14387203	A	C	ENSG00000182993	C12orf60	protein_coding			rna_seq	GeneMaskActiveScorer(requested_output=RNA_SEQ)	UBERON:0000995 gtex Uterus polyA plus RNA-seq	.	polyA plus RNA-seq	UBERON:0000995	uterus	tissue	adult	gtex	paired	FALSE			Uterus	1.05776	0.916788	0.916788	chr12:13862915-14911491:.
chr8:99014047:T>C		rs12547849	8	100026275	99014047	T	C	ENSG00000164920	OSR2	protein_coding			rna_seq	GeneMaskActiveScorer(requested_output=RNA_SEQ)	UBERON:0000995 total RNA-seq	+	total RNA-seq	UBERON:0000995	uterus	tissue	adult	encode	paired	FALSE				0.264721	0.916788	0.916788	chr8:98489759-99538335:.
chr1:172229080:A>G		rs12063247	1	172198220	172229080	A	G	ENSG00000283152	MIR3120	miRNA			rna_seq	GeneMaskActiveScorer(requested_output=RNA_SEQ)	UBERON:0000995 gtex Uterus polyA plus RNA-seq	.	polyA plus RNA-seq	UBERON:0000995	uterus	tissue	adult	gtex	paired	FALSE			Uterus	1.05676	0.916788	0.916788	chr1:171704792-172753368:.
chr8:8828344:A>G		rs1039916	8	8685854	8828344	A	G	ENSG00000147324	MFHAS1	protein_coding			rna_seq	GeneMaskActiveScorer(requested_output=RNA_SEQ)	UBERON:0000995 total RNA-seq	-	total RNA-seq	UBERON:0000995	uterus	tissue	adult	encode	paired	FALSE				0.3489	0.916788	0.916788	chr8:8304056-9352632:.
chr3:49405115:A>G		rs9817807	3	49442548	49405115	A	G	ENSG00000145029	NICN1	protein_coding			rna_seq	GeneMaskActiveScorer(requested_output=RNA_SEQ)	UBERON:0000995 gtex Uterus polyA plus RNA-seq	.	polyA plus RNA-seq	UBERON:0000995	uterus	tissue	adult	gtex	paired	FALSE			Uterus	1.06316	0.916788	0.916788	chr3:48880827-49929403:.
chr1:172224528:A>G		rs12411264	1	172193668	172224528	A	G	ENSG00000010165	METTL13	protein_coding			rna_seq	GeneMaskActiveScorer(requested_output=RNA_SEQ)	UBERON:0000995 total RNA-seq	+	total RNA-seq	UBERON:0000995	uterus	tissue	adult	encode	paired	FALSE				0.265061	0.916788	0.916788	chr1:171700240-172748816:.
chr2:26987434:C>G		rs6547356	2	27210302	26987434	C	G	ENSG00000115226	FNDC4	protein_coding			rna_seq	GeneMaskActiveScorer(requested_output=RNA_SEQ)	UBERON:0000995 gtex Uterus polyA plus RNA-seq	.	polyA plus RNA-seq	UBERON:0000995	uterus	tissue	adult	gtex	paired	FALSE			Uterus	1.05787	0.916788	0.916788	chr2:26463146-27511722:.
chr2:27159785:C>G		rs1898923	2	27382653	27159785	C	G	ENSG00000163795	ZNF513	protein_coding			rna_seq	GeneMaskActiveScorer(requested_output=RNA_SEQ)	UBERON:0000995 gtex Uterus polyA plus RNA-seq	.	polyA plus RNA-seq	UBERON:0000995	uterus	tissue	adult	gtex	paired	FALSE			Uterus	1.06537	0.916788	0.916788	chr2:26635497-27684073:.
chr19:45837910:T>C		rs28433213	19	46341168	45837910	T	C	ENSG00000125755	SYMPK	protein_coding			rna_seq	GeneMaskActiveScorer(requested_output=RNA_SEQ)	UBERON:0000995 gtex Uterus polyA plus RNA-seq	.	polyA plus RNA-seq	UBERON:0000995	uterus	tissue	adult	gtex	paired	FALSE			Uterus	1.06674	0.916788	0.916788	chr19:45313622-46362198:.
chr17:48139338:T>C		rs7220619	17	46216700	48139338	T	C	ENSG00000198933	TBKBP1	protein_coding			rna_seq	GeneMaskActiveScorer(requested_output=RNA_SEQ)	UBERON:0000995 gtex Uterus polyA plus RNA-seq	.	polyA plus RNA-seq	UBERON:0000995	uterus	tissue	adult	gtex	paired	FALSE			Uterus	1.05761	0.916788	0.916788	chr17:47615050-48663626:.
chr1:172302022:T>C		rs72721197	1	172271162	172302022	T	C	ENSG00000283152	MIR3120	miRNA			rna_seq	GeneMaskActiveScorer(requested_output=RNA_SEQ)	UBERON:0000995 gtex Uterus polyA plus RNA-seq	.	polyA plus RNA-seq	UBERON:0000995	uterus	tissue	adult	gtex	paired	FALSE			Uterus	1.06182	0.916788	0.916788	chr1:171777734-172826310:.
chr1:172302022:T>C		rs72721197	1	172271162	172302022	T	C	ENSG00000283844	MIR214	miRNA			rna_seq	GeneMaskActiveScorer(requested_output=RNA_SEQ)	UBERON:0000995 gtex Uterus polyA plus RNA-seq	.	polyA plus RNA-seq	UBERON:0000995	uterus	tissue	adult	gtex	paired	FALSE			Uterus	1.05515	0.916788	0.916788	chr1:171777734-172826310:.
chr12:102223360:A>G		rs7138106	12	102617138	102223360	A	G	ENSG00000120860	WASHC3	protein_coding			rna_seq	GeneMaskActiveScorer(requested_output=RNA_SEQ)	UBERON:0000995 total RNA-seq	-	total RNA-seq	UBERON:0000995	uterus	tissue	adult	encode	paired	FALSE				0.34843	0.916788	0.916788	chr12:101699072-102747648:.
chr3:49394888:T>C		rs10155014	3	49432321	49394888	T	C	ENSG00000178467	P4HTM	protein_coding			rna_seq	GeneMaskActiveScorer(requested_output=RNA_SEQ)	UBERON:0000995 total RNA-seq	+	total RNA-seq	UBERON:0000995	uterus	tissue	adult	encode	paired	FALSE				0.265643	0.916788	0.916788	chr3:48870600-49919176:.
chr3:49394888:T>C		rs10155014	3	49432321	49394888	T	C	ENSG00000283726	MIR5193	miRNA			rna_seq	GeneMaskActiveScorer(requested_output=RNA_SEQ)	UBERON:0000995 gtex Uterus polyA plus RNA-seq	.	polyA plus RNA-seq	UBERON:0000995	uterus	tissue	adult	gtex	paired	FALSE			Uterus	1.05997	0.916788	0.916788	chr3:48870600-49919176:.
chr6:29850355:A>G		rs28552659	6	29818132	29850355	A	G	ENSG00000234127	TRIM26	protein_coding			rna_seq	GeneMaskActiveScorer(requested_output=RNA_SEQ)	UBERON:0000995 gtex Uterus polyA plus RNA-seq	.	polyA plus RNA-seq	UBERON:0000995	uterus	tissue	adult	gtex	paired	FALSE			Uterus	1.06014	0.916788	0.916788	chr6:29326067-30374643:.
chr5:134505984:A>G		rs17644077	5	133841675	134505984	A	G	ENSG00000113615	SEC24A	protein_coding			rna_seq	GeneMaskActiveScorer(requested_output=RNA_SEQ)	UBERON:0000995 total RNA-seq	+	total RNA-seq	UBERON:0000995	uterus	tissue	adult	encode	paired	FALSE				0.267227	0.916788	0.916788	chr5:133981696-135030272:.
chr3:49186777:A>G		rs6446256	3	49224210	49186777	A	G	ENSG00000145029	NICN1	protein_coding			rna_seq	GeneMaskActiveScorer(requested_output=RNA_SEQ)	UBERON:0000995 gtex Uterus polyA plus RNA-seq	.	polyA plus RNA-seq	UBERON:0000995	uterus	tissue	adult	gtex	paired	FALSE			Uterus	1.06844	0.916788	0.916788	chr3:48662489-49711065:.
chr3:49766857:T>C		rs6804970	3	49804290	49766857	T	C	ENSG00000145029	NICN1	protein_coding			rna_seq	GeneMaskActiveScorer(requested_output=RNA_SEQ)	UBERON:0000995 gtex Uterus polyA plus RNA-seq	.	polyA plus RNA-seq	UBERON:0000995	uterus	tissue	adult	gtex	paired	FALSE			Uterus	1.06048	0.916788	0.916788	chr3:49242569-50291145:.
chr6:29828599:A>C		rs12722477	6	29796376	29828599	A	C	ENSG00000234127	TRIM26	protein_coding			rna_seq	GeneMaskActiveScorer(requested_output=RNA_SEQ)	UBERON:0000995 gtex Uterus polyA plus RNA-seq	.	polyA plus RNA-seq	UBERON:0000995	uterus	tissue	adult	gtex	paired	FALSE			Uterus	1.05583	0.916788	0.916788	chr6:29304311-30352887:.
chr12:102158076:T>G		rs11111184	12	102551854	102158076	T	G	ENSG00000120860	WASHC3	protein_coding			rna_seq	GeneMaskActiveScorer(requested_output=RNA_SEQ)	UBERON:0000995 total RNA-seq	-	total RNA-seq	UBERON:0000995	uterus	tissue	adult	encode	paired	FALSE				0.352128	0.916788	0.916788	chr12:101633788-102682364:.
chr1:172232490:T>G		rs10911341	1	172201630	172232490	T	G	ENSG00000010165	METTL13	protein_coding			rna_seq	GeneMaskActiveScorer(requested_output=RNA_SEQ)	UBERON:0000995 total RNA-seq	+	total RNA-seq	UBERON:0000995	uterus	tissue	adult	encode	paired	FALSE				0.267211	0.916788	0.916788	chr1:171708202-172756778:.
chr3:49399151:T>C		rs9861027	3	49436584	49399151	T	C	ENSG00000283726	MIR5193	miRNA			rna_seq	GeneMaskActiveScorer(requested_output=RNA_SEQ)	UBERON:0000995 gtex Uterus polyA plus RNA-seq	.	polyA plus RNA-seq	UBERON:0000995	uterus	tissue	adult	gtex	paired	FALSE			Uterus	1.06606	0.916788	0.916788	chr3:48874863-49923439:.
chr3:49371569:C>G		rs11719762	3	49409002	49371569	C	G	ENSG00000145022	TCTA	protein_coding			rna_seq	GeneMaskActiveScorer(requested_output=RNA_SEQ)	UBERON:0000995 gtex Uterus polyA plus RNA-seq	.	polyA plus RNA-seq	UBERON:0000995	uterus	tissue	adult	gtex	paired	FALSE			Uterus	1.06894	0.916788	0.916788	chr3:48847281-49895857:.
chr3:49371569:C>G		rs11719762	3	49409002	49371569	C	G	ENSG00000145029	NICN1	protein_coding			rna_seq	GeneMaskActiveScorer(requested_output=RNA_SEQ)	UBERON:0000995 gtex Uterus polyA plus RNA-seq	.	polyA plus RNA-seq	UBERON:0000995	uterus	tissue	adult	gtex	paired	FALSE			Uterus	1.06249	0.916788	0.916788	chr3:48847281-49895857:.
chr17:48252712:T>C		rs2924253	17	46330074	48252712	T	C	ENSG00000173917	HOXB2	protein_coding			rna_seq	GeneMaskActiveScorer(requested_output=RNA_SEQ)	UBERON:0000995 gtex Uterus polyA plus RNA-seq	.	polyA plus RNA-seq	UBERON:0000995	uterus	tissue	adult	gtex	paired	FALSE			Uterus	1.05995	0.916788	0.916788	chr17:47728424-48777000:.
chr15:40073650:A>G		rs9972424	15	40365851	40073650	A	G	ENSG00000169105	CHST14	protein_coding			rna_seq	GeneMaskActiveScorer(requested_output=RNA_SEQ)	UBERON:0000995 total RNA-seq	+	total RNA-seq	UBERON:0000995	uterus	tissue	adult	encode	paired	FALSE				0.264958	0.916788	0.916788	chr15:39549362-40597938:.
chr6:74180869:A>C		rs9352076	6	74890585	74180869	A	C	ENSG00000156535	CD109	protein_coding			rna_seq	GeneMaskActiveScorer(requested_output=RNA_SEQ)	UBERON:0000995 total RNA-seq	+	total RNA-seq	UBERON:0000995	uterus	tissue	adult	encode	paired	FALSE				0.266296	0.916788	0.916788	chr6:73656581-74705157:.
chr6:74198878:T>C		rs1760660	6	74908594	74198878	T	C	ENSG00000156535	CD109	protein_coding			rna_seq	GeneMaskActiveScorer(requested_output=RNA_SEQ)	UBERON:0000995 total RNA-seq	+	total RNA-seq	UBERON:0000995	uterus	tissue	adult	encode	paired	FALSE				0.268376	0.916788	0.916788	chr6:73674590-74723166:.
chr12:102131900:A>G		rs11519706	12	102525678	102131900	A	G	ENSG00000120860	WASHC3	protein_coding			rna_seq	GeneMaskActiveScorer(requested_output=RNA_SEQ)	UBERON:0000995 total RNA-seq	-	total RNA-seq	UBERON:0000995	uterus	tissue	adult	encode	paired	FALSE				0.3504	0.916788	0.916788	chr12:101607612-102656188:.
chr12:95129878:T>C		rs7959849	12	95523654	95129878	T	C	ENSG00000241556	RPL29P26	processed_pseudogene			rna_seq	GeneMaskActiveScorer(requested_output=RNA_SEQ)	UBERON:0000995 gtex Uterus polyA plus RNA-seq	.	polyA plus RNA-seq	UBERON:0000995	uterus	tissue	adult	gtex	paired	FALSE			Uterus	1.06615	0.916788	0.916788	chr12:94605590-95654166:.
chr12:95252453:T>C		rs12315763	12	95646229	95252453	T	C	ENSG00000241556	RPL29P26	processed_pseudogene			rna_seq	GeneMaskActiveScorer(requested_output=RNA_SEQ)	UBERON:0000995 gtex Uterus polyA plus RNA-seq	.	polyA plus RNA-seq	UBERON:0000995	uterus	tissue	adult	gtex	paired	FALSE			Uterus	1.06823	0.916788	0.916788	chr12:94728165-95776741:.
chr6:29845227:T>C		rs72843672	6	29813004	29845227	T	C	ENSG00000225864	ENSG00000225864	unprocessed_pseudogene			rna_seq	GeneMaskActiveScorer(requested_output=RNA_SEQ)	UBERON:0000995 gtex Uterus polyA plus RNA-seq	.	polyA plus RNA-seq	UBERON:0000995	uterus	tissue	adult	gtex	paired	FALSE			Uterus	1.06638	0.916788	0.916788	chr6:29320939-30369515:.
chr1:172131691:A>G		rs2421987	1	172100831	172131691	A	G	ENSG00000010165	METTL13	protein_coding			rna_seq	GeneMaskActiveScorer(requested_output=RNA_SEQ)	UBERON:0000995 total RNA-seq	+	total RNA-seq	UBERON:0000995	uterus	tissue	adult	encode	paired	FALSE				0.266917	0.916788	0.916788	chr1:171607403-172655979:.
chr12:57073060:A>G		rs7962771	12	57466843	57073060	A	G	ENSG00000076067	RBMS2	protein_coding			rna_seq	GeneMaskActiveScorer(requested_output=RNA_SEQ)	UBERON:0000995 total RNA-seq	+	total RNA-seq	UBERON:0000995	uterus	tissue	adult	encode	paired	FALSE				0.267436	0.916788	0.916788	chr12:56548772-57597348:.
chr12:15274553:T>G		rs73055272	12	15427487	15274553	T	G	ENSG00000182993	C12orf60	protein_coding			rna_seq	GeneMaskActiveScorer(requested_output=RNA_SEQ)	UBERON:0000995 gtex Uterus polyA plus RNA-seq	.	polyA plus RNA-seq	UBERON:0000995	uterus	tissue	adult	gtex	paired	FALSE			Uterus	1.05686	0.916788	0.916788	chr12:14750265-15798841:.
chr3:49604594:T>C		rs4241405	3	49642027	49604594	T	C	ENSG00000283189	ENSG00000283189	protein_coding			rna_seq	GeneMaskActiveScorer(requested_output=RNA_SEQ)	UBERON:0000995 gtex Uterus polyA plus RNA-seq	.	polyA plus RNA-seq	UBERON:0000995	uterus	tissue	adult	gtex	paired	FALSE			Uterus	1.06835	0.916788	0.916788	chr3:49080306-50128882:.
chr13:50480998:A>G		rs1028862	13	51055134	50480998	A	G	ENSG00000204977	TRIM13	protein_coding			rna_seq	GeneMaskActiveScorer(requested_output=RNA_SEQ)	UBERON:0000995 total RNA-seq	+	total RNA-seq	UBERON:0000995	uterus	tissue	adult	encode	paired	FALSE				0.269308	0.916788	0.916788	chr13:49956710-51005286:.
chr1:172220749:T>G		rs678962	1	172189889	172220749	T	G	ENSG00000010165	METTL13	protein_coding			rna_seq	GeneMaskActiveScorer(requested_output=RNA_SEQ)	UBERON:0000995 total RNA-seq	+	total RNA-seq	UBERON:0000995	uterus	tissue	adult	encode	paired	FALSE				0.266989	0.916788	0.916788	chr1:171696461-172745037:.
chr19:8679223:T>C		rs2967675	19	8789484	8679223	T	C	ENSG00000167775	CD320	protein_coding			rna_seq	GeneMaskActiveScorer(requested_output=RNA_SEQ)	UBERON:0000995 total RNA-seq	-	total RNA-seq	UBERON:0000995	uterus	tissue	adult	encode	paired	FALSE				0.35113	0.916788	0.916788	chr19:8154935-9203511:.
chr3:49363049:T>C		rs974495	3	49400482	49363049	T	C	ENSG00000283726	MIR5193	miRNA			rna_seq	GeneMaskActiveScorer(requested_output=RNA_SEQ)	UBERON:0000995 gtex Uterus polyA plus RNA-seq	.	polyA plus RNA-seq	UBERON:0000995	uterus	tissue	adult	gtex	paired	FALSE			Uterus	1.05887	0.916788	0.916788	chr3:48838761-49887337:.
chr3:49282750:C>G		rs9833388	3	49320183	49282750	C	G	ENSG00000145029	NICN1	protein_coding			rna_seq	GeneMaskActiveScorer(requested_output=RNA_SEQ)	UBERON:0000995 gtex Uterus polyA plus RNA-seq	.	polyA plus RNA-seq	UBERON:0000995	uterus	tissue	adult	gtex	paired	FALSE			Uterus	1.06318	0.916788	0.916788	chr3:48758462-49807038:.
chr13:50444586:T>C		rs17074346	13	51018722	50444586	T	C	ENSG00000204977	TRIM13	protein_coding			rna_seq	GeneMaskActiveScorer(requested_output=RNA_SEQ)	UBERON:0000995 total RNA-seq	+	total RNA-seq	UBERON:0000995	uterus	tissue	adult	encode	paired	FALSE				0.267624	0.916788	0.916788	chr13:49920298-50968874:.
chr8:99208098:A>C		rs10104826	8	100220326	99208098	A	C	ENSG00000164920	OSR2	protein_coding			rna_seq	GeneMaskActiveScorer(requested_output=RNA_SEQ)	UBERON:0000995 total RNA-seq	+	total RNA-seq	UBERON:0000995	uterus	tissue	adult	encode	paired	FALSE				0.268864	0.916788	0.916788	chr8:98683810-99732386:.
chr6:74069102:T>C		rs4349775	6	74778818	74069102	T	C	ENSG00000156535	CD109	protein_coding			rna_seq	GeneMaskActiveScorer(requested_output=RNA_SEQ)	UBERON:0000995 total RNA-seq	+	total RNA-seq	UBERON:0000995	uterus	tissue	adult	encode	paired	FALSE				0.267399	0.916788	0.916788	chr6:73544814-74593390:.
chr3:50081315:T>C		rs34831713	3	50118748	50081315	T	C	ENSG00000283726	MIR5193	miRNA			rna_seq	GeneMaskActiveScorer(requested_output=RNA_SEQ)	UBERON:0000995 gtex Uterus polyA plus RNA-seq	.	polyA plus RNA-seq	UBERON:0000995	uterus	tissue	adult	gtex	paired	FALSE			Uterus	1.05484	0.916788	0.916788	chr3:49557027-50605603:.
chr5:133061659:A>G		rs55747751	5	132397351	133061659	A	G	ENSG00000113522	RAD50	protein_coding			rna_seq	GeneMaskActiveScorer(requested_output=RNA_SEQ)	UBERON:0000995 total RNA-seq	+	total RNA-seq	UBERON:0000995	uterus	tissue	adult	encode	paired	FALSE				0.265779	0.916788	0.916788	chr5:132537371-133585947:.
chr3:49429438:A>G		rs6446275	3	49466871	49429438	A	G	ENSG00000145029	NICN1	protein_coding			rna_seq	GeneMaskActiveScorer(requested_output=RNA_SEQ)	UBERON:0000995 gtex Uterus polyA plus RNA-seq	.	polyA plus RNA-seq	UBERON:0000995	uterus	tissue	adult	gtex	paired	FALSE			Uterus	1.05598	0.916788	0.916788	chr3:48905150-49953726:.
chrX:71120472:C>G		rs62609584	X	70340322	71120472	C	G	ENSG00000147130	ZMYM3	protein_coding			rna_seq	GeneMaskActiveScorer(requested_output=RNA_SEQ)	UBERON:0000995 gtex Uterus polyA plus RNA-seq	.	polyA plus RNA-seq	UBERON:0000995	uterus	tissue	adult	gtex	paired	FALSE			Uterus	1.06106	0.916788	0.916788	chrX:70596184-71644760:.
chr3:50000507:A>G		rs6767381	3	50037940	50000507	A	G	ENSG00000283726	MIR5193	miRNA			rna_seq	GeneMaskActiveScorer(requested_output=RNA_SEQ)	UBERON:0000995 gtex Uterus polyA plus RNA-seq	.	polyA plus RNA-seq	UBERON:0000995	uterus	tissue	adult	gtex	paired	FALSE			Uterus	1.05569	0.916788	0.916788	chr3:49476219-50524795:.
chr12:54013513:A>G		rs4759317	12	54407297	54013513	A	G	ENSG00000170653	ATF7	protein_coding			rna_seq	GeneMaskActiveScorer(requested_output=RNA_SEQ)	UBERON:0000995 gtex Uterus polyA plus RNA-seq	.	polyA plus RNA-seq	UBERON:0000995	uterus	tissue	adult	gtex	paired	FALSE			Uterus	1.06994	0.916788	0.916788	chr12:53489225-54537801:.
chr2:67637126:T>G		rs980227	2	67864258	67637126	T	G	ENSG00000115946	PNO1	protein_coding			rna_seq	GeneMaskActiveScorer(requested_output=RNA_SEQ)	UBERON:0000995 total RNA-seq	+	total RNA-seq	UBERON:0000995	uterus	tissue	adult	encode	paired	FALSE				0.269483	0.916788	0.916788	chr2:67112838-68161414:.
chrX:71028829:A>G		rs3125943	X	70248679	71028829	A	G	ENSG00000147130	ZMYM3	protein_coding			rna_seq	GeneMaskActiveScorer(requested_output=RNA_SEQ)	UBERON:0000995 gtex Uterus polyA plus RNA-seq	.	polyA plus RNA-seq	UBERON:0000995	uterus	tissue	adult	gtex	paired	FALSE			Uterus	1.06054	0.916788	0.916788	chrX:70504541-71553117:.
chr1:214346925:T>C		rs10735513	1	214520268	214346925	T	C	ENSG00000143499	SMYD2	protein_coding			rna_seq	GeneMaskActiveScorer(requested_output=RNA_SEQ)	UBERON:0000995 total RNA-seq	+	total RNA-seq	UBERON:0000995	uterus	tissue	adult	encode	paired	FALSE				0.267756	0.916788	0.916788	chr1:213822637-214871213:.
chr3:49270439:T>C		rs11130187	3	49307872	49270439	T	C	ENSG00000178467	P4HTM	protein_coding			rna_seq	GeneMaskActiveScorer(requested_output=RNA_SEQ)	UBERON:0000995 total RNA-seq	+	total RNA-seq	UBERON:0000995	uterus	tissue	adult	encode	paired	FALSE				0.265069	0.916788	0.916788	chr3:48746151-49794727:.
chr17:48220996:T>C		rs4794525	17	46298358	48220996	T	C	ENSG00000173917	HOXB2	protein_coding			rna_seq	GeneMaskActiveScorer(requested_output=RNA_SEQ)	UBERON:0000995 gtex Uterus polyA plus RNA-seq	.	polyA plus RNA-seq	UBERON:0000995	uterus	tissue	adult	gtex	paired	FALSE			Uterus	1.05861	0.916788	0.916788	chr17:47696708-48745284:.
chr3:49371383:C>G		rs6796147	3	49408816	49371383	C	G	ENSG00000145029	NICN1	protein_coding			rna_seq	GeneMaskActiveScorer(requested_output=RNA_SEQ)	UBERON:0000995 gtex Uterus polyA plus RNA-seq	.	polyA plus RNA-seq	UBERON:0000995	uterus	tissue	adult	gtex	paired	FALSE			Uterus	1.0595	0.916788	0.916788	chr3:48847095-49895671:.
chr6:73936759:A>C		rs1550228	6	74646475	73936759	A	C	ENSG00000156535	CD109	protein_coding			rna_seq	GeneMaskActiveScorer(requested_output=RNA_SEQ)	UBERON:0000995 total RNA-seq	+	total RNA-seq	UBERON:0000995	uterus	tissue	adult	encode	paired	FALSE				0.26499	0.916788	0.916788	chr6:73412471-74461047:.
chr13:50394708:T>C		rs9634832	13	50968844	50394708	T	C	ENSG00000204977	TRIM13	protein_coding			rna_seq	GeneMaskActiveScorer(requested_output=RNA_SEQ)	UBERON:0000995 total RNA-seq	+	total RNA-seq	UBERON:0000995	uterus	tissue	adult	encode	paired	FALSE				0.267627	0.916788	0.916788	chr13:49870420-50918996:.
chr8:10773058:A>G		rs28570522	8	10630568	10773058	A	G	ENSG00000104643	MTMR9	protein_coding			rna_seq	GeneMaskActiveScorer(requested_output=RNA_SEQ)	UBERON:0000995 total RNA-seq	+	total RNA-seq	UBERON:0000995	uterus	tissue	adult	encode	paired	FALSE				0.265427	0.916788	0.916788	chr8:10248770-11297346:.
chr13:50426912:A>G		rs9568408	13	51001048	50426912	A	G	ENSG00000204977	TRIM13	protein_coding			rna_seq	GeneMaskActiveScorer(requested_output=RNA_SEQ)	UBERON:0000995 total RNA-seq	+	total RNA-seq	UBERON:0000995	uterus	tissue	adult	encode	paired	FALSE				0.266728	0.916788	0.916788	chr13:49902624-50951200:.
chr2:27014746:A>G		rs1465881	2	27237614	27014746	A	G	ENSG00000115226	FNDC4	protein_coding			rna_seq	GeneMaskActiveScorer(requested_output=RNA_SEQ)	UBERON:0000995 gtex Uterus polyA plus RNA-seq	.	polyA plus RNA-seq	UBERON:0000995	uterus	tissue	adult	gtex	paired	FALSE			Uterus	1.06228	0.916788	0.916788	chr2:26490458-27539034:.
chr12:95306153:T>G		rs10777683	12	95699929	95306153	T	G	ENSG00000241556	RPL29P26	processed_pseudogene			rna_seq	GeneMaskActiveScorer(requested_output=RNA_SEQ)	UBERON:0000995 gtex Uterus polyA plus RNA-seq	.	polyA plus RNA-seq	UBERON:0000995	uterus	tissue	adult	gtex	paired	FALSE			Uterus	1.06155	0.916788	0.916788	chr12:94781865-95830441:.
chr17:48154914:T>G		rs7501770	17	46232276	48154914	T	G	ENSG00000173917	HOXB2	protein_coding			rna_seq	GeneMaskActiveScorer(requested_output=RNA_SEQ)	UBERON:0000995 gtex Uterus polyA plus RNA-seq	.	polyA plus RNA-seq	UBERON:0000995	uterus	tissue	adult	gtex	paired	FALSE			Uterus	1.05592	0.916788	0.916788	chr17:47630626-48679202:.
chr3:49921715:A>G		rs35275715	3	49959148	49921715	A	G	ENSG00000145029	NICN1	protein_coding			rna_seq	GeneMaskActiveScorer(requested_output=RNA_SEQ)	UBERON:0000995 gtex Uterus polyA plus RNA-seq	.	polyA plus RNA-seq	UBERON:0000995	uterus	tissue	adult	gtex	paired	FALSE			Uterus	1.05938	0.916788	0.916788	chr3:49397427-50446003:.
chr15:40041268:A>G		rs75509561	15	40333469	40041268	A	G	ENSG00000169105	CHST14	protein_coding			rna_seq	GeneMaskActiveScorer(requested_output=RNA_SEQ)	UBERON:0000995 total RNA-seq	+	total RNA-seq	UBERON:0000995	uterus	tissue	adult	encode	paired	FALSE				0.266449	0.916788	0.916788	chr15:39516980-40565556:.
chr15:40079856:A>G		rs11070250	15	40372057	40079856	A	G	ENSG00000169105	CHST14	protein_coding			rna_seq	GeneMaskActiveScorer(requested_output=RNA_SEQ)	UBERON:0000995 total RNA-seq	+	total RNA-seq	UBERON:0000995	uterus	tissue	adult	encode	paired	FALSE				0.265099	0.916788	0.916788	chr15:39555568-40604144:.
chrX:70932128:A>G		rs17216883	X	70151978	70932128	A	G	ENSG00000147130	ZMYM3	protein_coding			rna_seq	GeneMaskActiveScorer(requested_output=RNA_SEQ)	UBERON:0000995 gtex Uterus polyA plus RNA-seq	.	polyA plus RNA-seq	UBERON:0000995	uterus	tissue	adult	gtex	paired	FALSE			Uterus	1.06871	0.916788	0.916788	chrX:70407840-71456416:.
chr13:50465615:T>C		rs12431131	13	51039751	50465615	T	C	ENSG00000204977	TRIM13	protein_coding			rna_seq	GeneMaskActiveScorer(requested_output=RNA_SEQ)	UBERON:0000995 total RNA-seq	+	total RNA-seq	UBERON:0000995	uterus	tissue	adult	encode	paired	FALSE				0.267928	0.916788	0.916788	chr13:49941327-50989903:.
chr6:73936695:T>C		rs9352039	6	74646411	73936695	T	C	ENSG00000156535	CD109	protein_coding			rna_seq	GeneMaskActiveScorer(requested_output=RNA_SEQ)	UBERON:0000995 total RNA-seq	+	total RNA-seq	UBERON:0000995	uterus	tissue	adult	encode	paired	FALSE				0.265756	0.916788	0.916788	chr6:73412407-74460983:.
chr13:50441115:T>C		rs56075206	13	51015251	50441115	T	C	ENSG00000204977	TRIM13	protein_coding			rna_seq	GeneMaskActiveScorer(requested_output=RNA_SEQ)	UBERON:0000995 total RNA-seq	+	total RNA-seq	UBERON:0000995	uterus	tissue	adult	encode	paired	FALSE				0.267648	0.916788	0.916788	chr13:49916827-50965403:.
chr6:74050030:T>C		rs6453719	6	74759746	74050030	T	C	ENSG00000156535	CD109	protein_coding			rna_seq	GeneMaskActiveScorer(requested_output=RNA_SEQ)	UBERON:0000995 total RNA-seq	+	total RNA-seq	UBERON:0000995	uterus	tissue	adult	encode	paired	FALSE				0.265243	0.916788	0.916788	chr6:73525742-74574318:.
chr8:8797017:T>C		rs4841040	8	8654527	8797017	T	C	ENSG00000147324	MFHAS1	protein_coding			rna_seq	GeneMaskActiveScorer(requested_output=RNA_SEQ)	UBERON:0000995 total RNA-seq	-	total RNA-seq	UBERON:0000995	uterus	tissue	adult	encode	paired	FALSE				0.35024	0.916788	0.916788	chr8:8272729-9321305:.
chr5:134525973:T>C		rs329118	5	133861663	134525973	T	C	ENSG00000113615	SEC24A	protein_coding			rna_seq	GeneMaskActiveScorer(requested_output=RNA_SEQ)	UBERON:0000995 total RNA-seq	+	total RNA-seq	UBERON:0000995	uterus	tissue	adult	encode	paired	FALSE				0.26698	0.916788	0.916788	chr5:134001685-135050261:.
chrX:71048683:A>G		rs12846245	X	70268533	71048683	A	G	ENSG00000147130	ZMYM3	protein_coding			rna_seq	GeneMaskActiveScorer(requested_output=RNA_SEQ)	UBERON:0000995 gtex Uterus polyA plus RNA-seq	.	polyA plus RNA-seq	UBERON:0000995	uterus	tissue	adult	gtex	paired	FALSE			Uterus	1.05908	0.916788	0.916788	chrX:70524395-71572971:.
chr17:48176153:T>C		rs1002330	17	46253515	48176153	T	C	ENSG00000198933	TBKBP1	protein_coding			rna_seq	GeneMaskActiveScorer(requested_output=RNA_SEQ)	UBERON:0000995 gtex Uterus polyA plus RNA-seq	.	polyA plus RNA-seq	UBERON:0000995	uterus	tissue	adult	gtex	paired	FALSE			Uterus	1.06307	0.916788	0.916788	chr17:47651865-48700441:.
chr1:214366008:T>G		rs3002301	1	214539351	214366008	T	G	ENSG00000143499	SMYD2	protein_coding			rna_seq	GeneMaskActiveScorer(requested_output=RNA_SEQ)	UBERON:0000995 total RNA-seq	+	total RNA-seq	UBERON:0000995	uterus	tissue	adult	encode	paired	FALSE				0.266795	0.916788	0.916788	chr1:213841720-214890296:.
chr1:214375339:A>G		rs2936017	1	214548682	214375339	A	G	ENSG00000143499	SMYD2	protein_coding			rna_seq	GeneMaskActiveScorer(requested_output=RNA_SEQ)	UBERON:0000995 total RNA-seq	+	total RNA-seq	UBERON:0000995	uterus	tissue	adult	encode	paired	FALSE				0.264608	0.916788	0.916788	chr1:213851051-214899627:.
chr13:50398498:C>G		rs9568403	13	50972634	50398498	C	G	ENSG00000204977	TRIM13	protein_coding			rna_seq	GeneMaskActiveScorer(requested_output=RNA_SEQ)	UBERON:0000995 total RNA-seq	+	total RNA-seq	UBERON:0000995	uterus	tissue	adult	encode	paired	FALSE				0.269154	0.916788	0.916788	chr13:49874210-50922786:.
chr13:50442888:C>G		rs56023535	13	51017024	50442888	C	G	ENSG00000204977	TRIM13	protein_coding			rna_seq	GeneMaskActiveScorer(requested_output=RNA_SEQ)	UBERON:0000995 total RNA-seq	+	total RNA-seq	UBERON:0000995	uterus	tissue	adult	encode	paired	FALSE				0.265581	0.916788	0.916788	chr13:49918600-50967176:.
chr6:29850350:A>G		rs28669293	6	29818127	29850350	A	G	ENSG00000234127	TRIM26	protein_coding			rna_seq	GeneMaskActiveScorer(requested_output=RNA_SEQ)	UBERON:0000995 gtex Uterus polyA plus RNA-seq	.	polyA plus RNA-seq	UBERON:0000995	uterus	tissue	adult	gtex	paired	FALSE			Uterus	1.05551	0.916788	0.916788	chr6:29326062-30374638:.
chr13:50444882:T>C		rs9562973	13	51019018	50444882	T	C	ENSG00000204977	TRIM13	protein_coding			rna_seq	GeneMaskActiveScorer(requested_output=RNA_SEQ)	UBERON:0000995 total RNA-seq	+	total RNA-seq	UBERON:0000995	uterus	tissue	adult	encode	paired	FALSE				0.264948	0.916788	0.916788	chr13:49920594-50969170:.
chr12:15352797:T>C		rs16910770	12	15505731	15352797	T	C	ENSG00000151490	PTPRO	protein_coding			rna_seq	PolyadenylationScorer()	UBERON:0000995 gtex Uterus polyA plus RNA-seq	.	polyA plus RNA-seq	UBERON:0000995	uterus	tissue	adult	gtex	paired	FALSE			Uterus	0.00682684	0.916788	0.916788	chr12:14828509-15877085:.
chr17:48159219:A>G		rs10853098	17	46236581	48159219	A	G	ENSG00000173917	HOXB2	protein_coding			rna_seq	GeneMaskActiveScorer(requested_output=RNA_SEQ)	UBERON:0000995 gtex Uterus polyA plus RNA-seq	.	polyA plus RNA-seq	UBERON:0000995	uterus	tissue	adult	gtex	paired	FALSE			Uterus	1.05485	0.916788	0.916788	chr17:47634931-48683507:.
chr3:49191367:A>G		rs7429661	3	49228800	49191367	A	G	ENSG00000283189	ENSG00000283189	protein_coding			rna_seq	GeneMaskActiveScorer(requested_output=RNA_SEQ)	UBERON:0000995 gtex Uterus polyA plus RNA-seq	.	polyA plus RNA-seq	UBERON:0000995	uterus	tissue	adult	gtex	paired	FALSE			Uterus	1.0618	0.916788	0.916788	chr3:48667079-49715655:.
chr3:49260706:A>G		rs7626076	3	49298139	49260706	A	G	ENSG00000145029	NICN1	protein_coding			rna_seq	GeneMaskActiveScorer(requested_output=RNA_SEQ)	UBERON:0000995 gtex Uterus polyA plus RNA-seq	.	polyA plus RNA-seq	UBERON:0000995	uterus	tissue	adult	gtex	paired	FALSE			Uterus	1.06514	0.916788	0.916788	chr3:48736418-49784994:.
chrX:70943422:A>T		rs4403555	X	70163272	70943422	A	T	ENSG00000147130	ZMYM3	protein_coding			rna_seq	GeneMaskActiveScorer(requested_output=RNA_SEQ)	UBERON:0000995 gtex Uterus polyA plus RNA-seq	.	polyA plus RNA-seq	UBERON:0000995	uterus	tissue	adult	gtex	paired	FALSE			Uterus	1.06961	0.916788	0.916788	chrX:70419134-71467710:.
chr1:214371289:A>C		rs3002309	1	214544632	214371289	A	C	ENSG00000143499	SMYD2	protein_coding			rna_seq	GeneMaskActiveScorer(requested_output=RNA_SEQ)	UBERON:0000995 total RNA-seq	+	total RNA-seq	UBERON:0000995	uterus	tissue	adult	encode	paired	FALSE				0.267021	0.916788	0.916788	chr1:213847001-214895577:.
chr6:29825588:A>G		rs72838218	6	29793365	29825588	A	G	ENSG00000225864	ENSG00000225864	unprocessed_pseudogene			rna_seq	GeneMaskActiveScorer(requested_output=RNA_SEQ)	UBERON:0000995 gtex Uterus polyA plus RNA-seq	.	polyA plus RNA-seq	UBERON:0000995	uterus	tissue	adult	gtex	paired	FALSE			Uterus	1.06323	0.916788	0.916788	chr6:29301300-30349876:.
chr2:26941938:A>G		rs3820823	2	27164806	26941938	A	G	ENSG00000163795	ZNF513	protein_coding			rna_seq	GeneMaskActiveScorer(requested_output=RNA_SEQ)	UBERON:0000995 gtex Uterus polyA plus RNA-seq	.	polyA plus RNA-seq	UBERON:0000995	uterus	tissue	adult	gtex	paired	FALSE			Uterus	1.05649	0.916788	0.916788	chr2:26417650-27466226:.
chr13:50459616:T>C		rs1327644	13	51033752	50459616	T	C	ENSG00000204977	TRIM13	protein_coding			rna_seq	GeneMaskActiveScorer(requested_output=RNA_SEQ)	UBERON:0000995 total RNA-seq	+	total RNA-seq	UBERON:0000995	uterus	tissue	adult	encode	paired	FALSE				0.266633	0.916788	0.916788	chr13:49935328-50983904:.
chrX:71067833:C>G		rs62609561	X	70287683	71067833	C	G	ENSG00000147130	ZMYM3	protein_coding			rna_seq	GeneMaskActiveScorer(requested_output=RNA_SEQ)	UBERON:0000995 gtex Uterus polyA plus RNA-seq	.	polyA plus RNA-seq	UBERON:0000995	uterus	tissue	adult	gtex	paired	FALSE			Uterus	1.05545	0.916788	0.916788	chrX:70543545-71592121:.
chr13:50457374:T>C		rs1359860	13	51031510	50457374	T	C	ENSG00000204977	TRIM13	protein_coding			rna_seq	GeneMaskActiveScorer(requested_output=RNA_SEQ)	UBERON:0000995 total RNA-seq	+	total RNA-seq	UBERON:0000995	uterus	tissue	adult	encode	paired	FALSE				0.267651	0.916788	0.916788	chr13:49933086-50981662:.
chr3:49471543:T>C		rs7613491	3	49508976	49471543	T	C	ENSG00000283189	ENSG00000283189	protein_coding			rna_seq	GeneMaskActiveScorer(requested_output=RNA_SEQ)	UBERON:0000995 gtex Uterus polyA plus RNA-seq	.	polyA plus RNA-seq	UBERON:0000995	uterus	tissue	adult	gtex	paired	FALSE			Uterus	1.05586	0.916788	0.916788	chr3:48947255-49995831:.
chr1:214369325:T>C		rs3002311	1	214542668	214369325	T	C	ENSG00000143499	SMYD2	protein_coding			rna_seq	GeneMaskActiveScorer(requested_output=RNA_SEQ)	UBERON:0000995 total RNA-seq	+	total RNA-seq	UBERON:0000995	uterus	tissue	adult	encode	paired	FALSE				0.267069	0.916788	0.916788	chr1:213845037-214893613:.
chr6:34201998:A>T		rs1211163	6	34169775	34201998	A	T	ENSG00000225339	ENSG00000225339	lncRNA			rna_seq	GeneMaskActiveScorer(requested_output=RNA_SEQ)	UBERON:0000995 gtex Uterus polyA plus RNA-seq	.	polyA plus RNA-seq	UBERON:0000995	uterus	tissue	adult	gtex	paired	FALSE			Uterus	1.05954	0.916788	0.916788	chr6:33677710-34726286:.
chr1:172129654:A>G		rs60077625	1	172098794	172129654	A	G	ENSG00000010165	METTL13	protein_coding			rna_seq	GeneMaskActiveScorer(requested_output=RNA_SEQ)	UBERON:0000995 total RNA-seq	+	total RNA-seq	UBERON:0000995	uterus	tissue	adult	encode	paired	FALSE				0.267448	0.916788	0.916788	chr1:171605366-172653942:.
chr3:49280294:C>G		rs4955414	3	49317727	49280294	C	G	ENSG00000283189	ENSG00000283189	protein_coding			rna_seq	GeneMaskActiveScorer(requested_output=RNA_SEQ)	UBERON:0000995 gtex Uterus polyA plus RNA-seq	.	polyA plus RNA-seq	UBERON:0000995	uterus	tissue	adult	gtex	paired	FALSE			Uterus	1.05629	0.916788	0.916788	chr3:48756006-49804582:.
chr5:134496385:A>T		rs67672984	5	133832076	134496385	A	T	ENSG00000164615	CAMLG	protein_coding			rna_seq	GeneMaskActiveScorer(requested_output=RNA_SEQ)	UBERON:0000995 total RNA-seq	+	total RNA-seq	UBERON:0000995	uterus	tissue	adult	encode	paired	FALSE				0.265522	0.916788	0.916788	chr5:133972097-135020673:.
chr1:172133891:A>T		rs11584664	1	172103031	172133891	A	T	ENSG00000010165	METTL13	protein_coding			rna_seq	GeneMaskActiveScorer(requested_output=RNA_SEQ)	UBERON:0000995 total RNA-seq	+	total RNA-seq	UBERON:0000995	uterus	tissue	adult	encode	paired	FALSE				0.267247	0.916788	0.916788	chr1:171609603-172658179:.
chr8:10780823:T>C		rs1115866	8	10638333	10780823	T	C	ENSG00000104643	MTMR9	protein_coding			rna_seq	GeneMaskActiveScorer(requested_output=RNA_SEQ)	UBERON:0000995 total RNA-seq	+	total RNA-seq	UBERON:0000995	uterus	tissue	adult	encode	paired	FALSE				0.265015	0.916788	0.916788	chr8:10256535-11305111:.
chrX:70781175:T>C		rs5936983	X	70001025	70781175	T	C	ENSG00000147130	ZMYM3	protein_coding			rna_seq	GeneMaskActiveScorer(requested_output=RNA_SEQ)	UBERON:0000995 gtex Uterus polyA plus RNA-seq	.	polyA plus RNA-seq	UBERON:0000995	uterus	tissue	adult	gtex	paired	FALSE			Uterus	1.0658	0.916788	0.916788	chrX:70256887-71305463:.
chr3:49940636:T>C		rs6772095	3	49978069	49940636	T	C	ENSG00000145029	NICN1	protein_coding			rna_seq	GeneMaskActiveScorer(requested_output=RNA_SEQ)	UBERON:0000995 gtex Uterus polyA plus RNA-seq	.	polyA plus RNA-seq	UBERON:0000995	uterus	tissue	adult	gtex	paired	FALSE			Uterus	1.06923	0.916788	0.916788	chr3:49416348-50464924:.
chr13:50448889:T>C		rs9568412	13	51023025	50448889	T	C	ENSG00000232150	ST13P4	processed_pseudogene			rna_seq	GeneMaskActiveScorer(requested_output=RNA_SEQ)	UBERON:0000995 gtex Uterus polyA plus RNA-seq	.	polyA plus RNA-seq	UBERON:0000995	uterus	tissue	adult	gtex	paired	FALSE			Uterus	1.0562	0.916788	0.916788	chr13:49924601-50973177:.
chr3:50171620:T>G		rs3774751	3	50209053	50171620	T	G	ENSG00000214706	IFRD2	protein_coding			rna_seq	GeneMaskActiveScorer(requested_output=RNA_SEQ)	UBERON:0000995 gtex Uterus polyA plus RNA-seq	.	polyA plus RNA-seq	UBERON:0000995	uterus	tissue	adult	gtex	paired	FALSE			Uterus	1.06968	0.916788	0.916788	chr3:49647332-50695908:.
chrX:70952411:A>G		rs12835473	X	70172261	70952411	A	G	ENSG00000147130	ZMYM3	protein_coding			rna_seq	GeneMaskActiveScorer(requested_output=RNA_SEQ)	UBERON:0000995 gtex Uterus polyA plus RNA-seq	.	polyA plus RNA-seq	UBERON:0000995	uterus	tissue	adult	gtex	paired	FALSE			Uterus	1.06538	0.916788	0.916788	chrX:70428123-71476699:.
chr5:134496385:A>T		rs67672984	5	133832076	134496385	A	T	ENSG00000113615	SEC24A	protein_coding			rna_seq	GeneMaskActiveScorer(requested_output=RNA_SEQ)	UBERON:0000995 total RNA-seq	+	total RNA-seq	UBERON:0000995	uterus	tissue	adult	encode	paired	FALSE				0.266919	0.916788	0.916788	chr5:133972097-135020673:.
chr17:48205944:A>G		rs4794505	17	46283306	48205944	A	G	ENSG00000173917	HOXB2	protein_coding			rna_seq	GeneMaskActiveScorer(requested_output=RNA_SEQ)	UBERON:0000995 gtex Uterus polyA plus RNA-seq	.	polyA plus RNA-seq	UBERON:0000995	uterus	tissue	adult	gtex	paired	FALSE			Uterus	1.05962	0.916788	0.916788	chr17:47681656-48730232:.
chrX:70958563:T>C		rs62608116	X	70178413	70958563	T	C	ENSG00000147130	ZMYM3	protein_coding			rna_seq	GeneMaskActiveScorer(requested_output=RNA_SEQ)	UBERON:0000995 gtex Uterus polyA plus RNA-seq	.	polyA plus RNA-seq	UBERON:0000995	uterus	tissue	adult	gtex	paired	FALSE			Uterus	1.05509	0.916788	0.916788	chrX:70434275-71482851:.
chr17:65776034:A>G		rs12939558	17	63772152	65776034	A	G	ENSG00000266076	ENSG00000266076	protein_coding			rna_seq	GeneMaskActiveScorer(requested_output=RNA_SEQ)	UBERON:0000995 total RNA-seq	-	total RNA-seq	UBERON:0000995	uterus	tissue	adult	encode	paired	FALSE				0.353456	0.916788	0.916788	chr17:65251746-66300322:.
chr13:49946063:A>G		rs55638467	13	50520199	49946063	A	G	ENSG00000204977	TRIM13	protein_coding			rna_seq	GeneMaskActiveScorer(requested_output=RNA_SEQ)	UBERON:0000995 total RNA-seq	+	total RNA-seq	UBERON:0000995	uterus	tissue	adult	encode	paired	FALSE				0.266562	0.916788	0.916788	chr13:49421775-50470351:.
chr20:32227947:T>C		rs6141641	20	30815750	32227947	T	C	ENSG00000101331	CCM2L	protein_coding			rna_seq	GeneMaskActiveScorer(requested_output=RNA_SEQ)	UBERON:0000995 total RNA-seq	+	total RNA-seq	UBERON:0000995	uterus	tissue	adult	encode	paired	FALSE				0.266567	0.916788	0.916788	chr20:31703659-32752235:.
chr9:133270615:A>G		rs677355	9	136146046	133270615	A	G	ENSG00000148291	SURF2	protein_coding			rna_seq	GeneMaskActiveScorer(requested_output=RNA_SEQ)	UBERON:0000995 total RNA-seq	+	total RNA-seq	UBERON:0000995	uterus	tissue	adult	encode	paired	FALSE				0.265919	0.916788	0.916788	chr9:132746327-133794903:.
chr4:55125900:A>G		rs55713360	4	55992067	55125900	A	G	ENSG00000134852	CLOCK	protein_coding			rna_seq	GeneMaskActiveScorer(requested_output=RNA_SEQ)	UBERON:0000995 total RNA-seq	-	total RNA-seq	UBERON:0000995	uterus	tissue	adult	encode	paired	FALSE				0.353197	0.916788	0.916788	chr4:54601612-55650188:.
chr6:73877946:T>G		rs2917891	6	74587661	73877946	T	G	ENSG00000156535	CD109	protein_coding			rna_seq	GeneMaskActiveScorer(requested_output=RNA_SEQ)	UBERON:0000995 total RNA-seq	+	total RNA-seq	UBERON:0000995	uterus	tissue	adult	encode	paired	FALSE				0.265869	0.916788	0.916788	chr6:73353658-74402234:.
chrX:70824108:C>G		rs6625691	X	70043958	70824108	C	G	ENSG00000147130	ZMYM3	protein_coding			rna_seq	GeneMaskActiveScorer(requested_output=RNA_SEQ)	UBERON:0000995 gtex Uterus polyA plus RNA-seq	.	polyA plus RNA-seq	UBERON:0000995	uterus	tissue	adult	gtex	paired	FALSE			Uterus	1.06117	0.916788	0.916788	chrX:70299820-71348396:.
chr3:50088563:A>G		rs2526754	3	50125996	50088563	A	G	ENSG00000272104	ENSG00000272104	protein_coding			rna_seq	GeneMaskActiveScorer(requested_output=RNA_SEQ)	UBERON:0000995 total RNA-seq	+	total RNA-seq	UBERON:0000995	uterus	tissue	adult	encode	paired	FALSE				0.26929	0.916788	0.916788	chr3:49564275-50612851:.
chr6:74036437:A>G		rs6453717	6	74746153	74036437	A	G	ENSG00000156535	CD109	protein_coding			rna_seq	GeneMaskActiveScorer(requested_output=RNA_SEQ)	UBERON:0000995 total RNA-seq	+	total RNA-seq	UBERON:0000995	uterus	tissue	adult	encode	paired	FALSE				0.269294	0.916788	0.916788	chr6:73512149-74560725:.
chr3:49560631:T>C		rs9862534	3	49598064	49560631	T	C	ENSG00000145029	NICN1	protein_coding			rna_seq	GeneMaskActiveScorer(requested_output=RNA_SEQ)	UBERON:0000995 gtex Uterus polyA plus RNA-seq	.	polyA plus RNA-seq	UBERON:0000995	uterus	tissue	adult	gtex	paired	FALSE			Uterus	1.0627	0.916788	0.916788	chr3:49036343-50084919:.
chr12:54003187:A>G		rs1867297	12	54396971	54003187	A	G	ENSG00000170653	ATF7	protein_coding			rna_seq	GeneMaskActiveScorer(requested_output=RNA_SEQ)	UBERON:0000995 gtex Uterus polyA plus RNA-seq	.	polyA plus RNA-seq	UBERON:0000995	uterus	tissue	adult	gtex	paired	FALSE			Uterus	1.05827	0.916788	0.916788	chr12:53478899-54527475:.
chr13:50476938:T>G		rs9568425	13	51051074	50476938	T	G	ENSG00000204977	TRIM13	protein_coding			rna_seq	GeneMaskActiveScorer(requested_output=RNA_SEQ)	UBERON:0000995 total RNA-seq	+	total RNA-seq	UBERON:0000995	uterus	tissue	adult	encode	paired	FALSE				0.268397	0.916788	0.916788	chr13:49952650-51001226:.
chr5:134508253:A>C		rs77014415	5	133843944	134508253	A	C	ENSG00000164615	CAMLG	protein_coding			rna_seq	GeneMaskActiveScorer(requested_output=RNA_SEQ)	UBERON:0000995 total RNA-seq	+	total RNA-seq	UBERON:0000995	uterus	tissue	adult	encode	paired	FALSE				0.265488	0.916788	0.916788	chr5:133983965-135032541:.
chr17:48216712:T>G		rs7219967	17	46294074	48216712	T	G	ENSG00000173917	HOXB2	protein_coding			rna_seq	GeneMaskActiveScorer(requested_output=RNA_SEQ)	UBERON:0000995 gtex Uterus polyA plus RNA-seq	.	polyA plus RNA-seq	UBERON:0000995	uterus	tissue	adult	gtex	paired	FALSE			Uterus	1.058	0.916788	0.916788	chr17:47692424-48741000:.
chr8:74424408:A>T		rs10103065	8	75336643	74424408	A	T	ENSG00000175606	TMEM70	protein_coding			rna_seq	GeneMaskActiveScorer(requested_output=RNA_SEQ)	UBERON:0000995 total RNA-seq	+	total RNA-seq	UBERON:0000995	uterus	tissue	adult	encode	paired	FALSE				0.266174	0.916788	0.916788	chr8:73900120-74948696:.
chr1:172181820:T>C		rs562932	1	172150960	172181820	T	C	ENSG00000283152	MIR3120	miRNA			rna_seq	GeneMaskActiveScorer(requested_output=RNA_SEQ)	UBERON:0000995 gtex Uterus polyA plus RNA-seq	.	polyA plus RNA-seq	UBERON:0000995	uterus	tissue	adult	gtex	paired	FALSE			Uterus	1.06395	0.916788	0.916788	chr1:171657532-172706108:.
chr6:74179684:A>T		rs4472312	6	74889400	74179684	A	T	ENSG00000156535	CD109	protein_coding			rna_seq	GeneMaskActiveScorer(requested_output=RNA_SEQ)	UBERON:0000995 total RNA-seq	+	total RNA-seq	UBERON:0000995	uterus	tissue	adult	encode	paired	FALSE				0.264895	0.916788	0.916788	chr6:73655396-74703972:.
chrX:71119648:T>C		rs12850852	X	70339498	71119648	T	C	ENSG00000147130	ZMYM3	protein_coding			rna_seq	GeneMaskActiveScorer(requested_output=RNA_SEQ)	UBERON:0000995 gtex Uterus polyA plus RNA-seq	.	polyA plus RNA-seq	UBERON:0000995	uterus	tissue	adult	gtex	paired	FALSE			Uterus	1.05918	0.916788	0.916788	chrX:70595360-71643936:.
chr4:55125564:T>C		rs7667298	4	55991731	55125564	T	C	ENSG00000134852	CLOCK	protein_coding			rna_seq	GeneMaskActiveScorer(requested_output=RNA_SEQ)	UBERON:0000995 total RNA-seq	-	total RNA-seq	UBERON:0000995	uterus	tissue	adult	encode	paired	FALSE				0.351949	0.916788	0.916788	chr4:54601276-55649852:.
chr1:214377933:A>G		rs3013451	1	214551276	214377933	A	G	ENSG00000143499	SMYD2	protein_coding			rna_seq	GeneMaskActiveScorer(requested_output=RNA_SEQ)	UBERON:0000995 total RNA-seq	+	total RNA-seq	UBERON:0000995	uterus	tissue	adult	encode	paired	FALSE				0.266006	0.916788	0.916788	chr1:213853645-214902221:.
chr6:74242092:T>C		rs12530340	6	74951808	74242092	T	C	ENSG00000156535	CD109	protein_coding			rna_seq	GeneMaskActiveScorer(requested_output=RNA_SEQ)	UBERON:0000995 total RNA-seq	+	total RNA-seq	UBERON:0000995	uterus	tissue	adult	encode	paired	FALSE				0.26617	0.916788	0.916788	chr6:73717804-74766380:.
chr8:74507131:T>C		rs11986395	8	75419366	74507131	T	C	ENSG00000154589	LY96	protein_coding			rna_seq	GeneMaskActiveScorer(requested_output=RNA_SEQ)	UBERON:0000995 total RNA-seq	+	total RNA-seq	UBERON:0000995	uterus	tissue	adult	encode	paired	FALSE				0.265128	0.916788	0.916788	chr8:73982843-75031419:.
chr13:50400156:T>C		rs9562965	13	50974292	50400156	T	C	ENSG00000204977	TRIM13	protein_coding			rna_seq	GeneMaskActiveScorer(requested_output=RNA_SEQ)	UBERON:0000995 total RNA-seq	+	total RNA-seq	UBERON:0000995	uterus	tissue	adult	encode	paired	FALSE				0.269303	0.916788	0.916788	chr13:49875868-50924444:.
chr7:27197834:T>C		rs2189239	7	27237453	27197834	T	C	ENSG00000005073	HOXA11	protein_coding			rna_seq	GeneMaskActiveScorer(requested_output=RNA_SEQ)	UBERON:0000995 gtex Uterus polyA plus RNA-seq	.	polyA plus RNA-seq	UBERON:0000995	uterus	tissue	adult	gtex	paired	FALSE			Uterus	1.06656	0.916788	0.916788	chr7:26673546-27722122:.
chr15:40085664:A>G		rs4923852	15	40377865	40085664	A	G	ENSG00000169105	CHST14	protein_coding			rna_seq	GeneMaskActiveScorer(requested_output=RNA_SEQ)	UBERON:0000995 total RNA-seq	+	total RNA-seq	UBERON:0000995	uterus	tissue	adult	encode	paired	FALSE				0.264519	0.916788	0.916788	chr15:39561376-40609952:.
chr6:74018261:T>G		rs6922221	6	74727977	74018261	T	G	ENSG00000156535	CD109	protein_coding			rna_seq	GeneMaskActiveScorer(requested_output=RNA_SEQ)	UBERON:0000995 total RNA-seq	+	total RNA-seq	UBERON:0000995	uterus	tissue	adult	encode	paired	FALSE				0.265106	0.916788	0.916788	chr6:73493973-74542549:.
chr3:49567471:A>G		rs11928090	3	49604904	49567471	A	G	ENSG00000283726	MIR5193	miRNA			rna_seq	GeneMaskActiveScorer(requested_output=RNA_SEQ)	UBERON:0000995 gtex Uterus polyA plus RNA-seq	.	polyA plus RNA-seq	UBERON:0000995	uterus	tissue	adult	gtex	paired	FALSE			Uterus	1.06677	0.916788	0.916788	chr3:49043183-50091759:.
chr3:49567471:A>G		rs11928090	3	49604904	49567471	A	G	ENSG00000145029	NICN1	protein_coding			rna_seq	GeneMaskActiveScorer(requested_output=RNA_SEQ)	UBERON:0000995 gtex Uterus polyA plus RNA-seq	.	polyA plus RNA-seq	UBERON:0000995	uterus	tissue	adult	gtex	paired	FALSE			Uterus	1.05861	0.916788	0.916788	chr3:49043183-50091759:.
chr1:172279079:C>G		rs7550558	1	172248219	172279079	C	G	ENSG00000010165	METTL13	protein_coding			rna_seq	GeneMaskActiveScorer(requested_output=RNA_SEQ)	UBERON:0000995 total RNA-seq	+	total RNA-seq	UBERON:0000995	uterus	tissue	adult	encode	paired	FALSE				0.266904	0.916788	0.916788	chr1:171754791-172803367:.
chr8:74351041:A>T		rs3739345	8	75263276	74351041	A	T	ENSG00000137558	PI15	protein_coding			rna_seq	GeneMaskActiveScorer(requested_output=RNA_SEQ)	UBERON:0000995 total RNA-seq	+	total RNA-seq	UBERON:0000995	uterus	tissue	adult	encode	paired	FALSE				0.26451	0.916788	0.916788	chr8:73826753-74875329:.
chr8:99046050:A>G		rs7837669	8	100058278	99046050	A	G	ENSG00000164920	OSR2	protein_coding			rna_seq	GeneMaskActiveScorer(requested_output=RNA_SEQ)	UBERON:0000995 total RNA-seq	+	total RNA-seq	UBERON:0000995	uterus	tissue	adult	encode	paired	FALSE				0.269107	0.916788	0.916788	chr8:98521762-99570338:.
chr13:50414683:T>G		rs58633776	13	50988819	50414683	T	G	ENSG00000232150	ST13P4	processed_pseudogene			rna_seq	GeneMaskActiveScorer(requested_output=RNA_SEQ)	UBERON:0000995 gtex Uterus polyA plus RNA-seq	.	polyA plus RNA-seq	UBERON:0000995	uterus	tissue	adult	gtex	paired	FALSE			Uterus	1.05549	0.916788	0.916788	chr13:49890395-50938971:.
chr13:50385032:A>G		rs9562963	13	50959168	50385032	A	G	ENSG00000204977	TRIM13	protein_coding			rna_seq	GeneMaskActiveScorer(requested_output=RNA_SEQ)	UBERON:0000995 total RNA-seq	+	total RNA-seq	UBERON:0000995	uterus	tissue	adult	encode	paired	FALSE				0.268323	0.916788	0.916788	chr13:49860744-50909320:.
chr6:29843606:T>C		rs57149040	6	29811383	29843606	T	C	ENSG00000234127	TRIM26	protein_coding			rna_seq	GeneMaskActiveScorer(requested_output=RNA_SEQ)	UBERON:0000995 gtex Uterus polyA plus RNA-seq	.	polyA plus RNA-seq	UBERON:0000995	uterus	tissue	adult	gtex	paired	FALSE			Uterus	1.06222	0.916788	0.916788	chr6:29319318-30367894:.
chr3:50137915:C>G		rs2526387	3	50175348	50137915	C	G	ENSG00000114738	MAPKAPK3	protein_coding			rna_seq	GeneMaskActiveScorer(requested_output=RNA_SEQ)	UBERON:0000995 total RNA-seq	+	total RNA-seq	UBERON:0000995	uterus	tissue	adult	encode	paired	FALSE				0.268247	0.916788	0.916788	chr3:49613627-50662203:.
chr15:41811358:T>C		rs77126542	15	42103556	41811358	T	C	ENSG00000168970	JMJD7-PLA2G4B	protein_coding			rna_seq	GeneMaskActiveScorer(requested_output=RNA_SEQ)	UBERON:0000995 gtex Uterus polyA plus RNA-seq	.	polyA plus RNA-seq	UBERON:0000995	uterus	tissue	adult	gtex	paired	FALSE			Uterus	1.05607	0.916788	0.916788	chr15:41287070-42335646:.
chr15:40056496:A>G		rs4924413	15	40348697	40056496	A	G	ENSG00000169105	CHST14	protein_coding			rna_seq	GeneMaskActiveScorer(requested_output=RNA_SEQ)	UBERON:0000995 total RNA-seq	+	total RNA-seq	UBERON:0000995	uterus	tissue	adult	encode	paired	FALSE				0.266673	0.916788	0.916788	chr15:39532208-40580784:.
chr3:50043674:T>C		rs9682295	3	50081107	50043674	T	C	ENSG00000214706	IFRD2	protein_coding			rna_seq	GeneMaskActiveScorer(requested_output=RNA_SEQ)	UBERON:0000995 gtex Uterus polyA plus RNA-seq	.	polyA plus RNA-seq	UBERON:0000995	uterus	tissue	adult	gtex	paired	FALSE			Uterus	1.05849	0.916788	0.916788	chr3:49519386-50567962:.
chrX:70916147:A>C		rs4313322	X	70135997	70916147	A	C	ENSG00000147130	ZMYM3	protein_coding			rna_seq	GeneMaskActiveScorer(requested_output=RNA_SEQ)	UBERON:0000995 gtex Uterus polyA plus RNA-seq	.	polyA plus RNA-seq	UBERON:0000995	uterus	tissue	adult	gtex	paired	FALSE			Uterus	1.0675	0.916788	0.916788	chrX:70391859-71440435:.
chr6:34229328:T>C		rs1759627	6	34197105	34229328	T	C	ENSG00000225339	ENSG00000225339	lncRNA			rna_seq	GeneMaskActiveScorer(requested_output=RNA_SEQ)	UBERON:0000995 gtex Uterus polyA plus RNA-seq	.	polyA plus RNA-seq	UBERON:0000995	uterus	tissue	adult	gtex	paired	FALSE			Uterus	1.0557	0.916788	0.916788	chr6:33705040-34753616:.
chr3:50137915:C>G		rs2526387	3	50175348	50137915	C	G	ENSG00000214706	IFRD2	protein_coding			rna_seq	GeneMaskActiveScorer(requested_output=RNA_SEQ)	UBERON:0000995 gtex Uterus polyA plus RNA-seq	.	polyA plus RNA-seq	UBERON:0000995	uterus	tissue	adult	gtex	paired	FALSE			Uterus	1.06909	0.916788	0.916788	chr3:49613627-50662203:.
chr15:41711118:A>G		rs61736063	15	42003316	41711118	A	G	ENSG00000243708	PLA2G4B	protein_coding			rna_seq	GeneMaskActiveScorer(requested_output=RNA_SEQ)	UBERON:0000995 gtex Uterus polyA plus RNA-seq	.	polyA plus RNA-seq	UBERON:0000995	uterus	tissue	adult	gtex	paired	FALSE			Uterus	1.06542	0.916788	0.916788	chr15:41186830-42235406:.
chr3:50155327:T>C		rs2526390	3	50192760	50155327	T	C	ENSG00000114738	MAPKAPK3	protein_coding			rna_seq	GeneMaskActiveScorer(requested_output=RNA_SEQ)	UBERON:0000995 total RNA-seq	+	total RNA-seq	UBERON:0000995	uterus	tissue	adult	encode	paired	FALSE				0.266216	0.916788	0.916788	chr3:49631039-50679615:.
chrX:71113178:A>G		rs7065515	X	70333028	71113178	A	G	ENSG00000147130	ZMYM3	protein_coding			rna_seq	GeneMaskActiveScorer(requested_output=RNA_SEQ)	UBERON:0000995 gtex Uterus polyA plus RNA-seq	.	polyA plus RNA-seq	UBERON:0000995	uterus	tissue	adult	gtex	paired	FALSE			Uterus	1.06218	0.916788	0.916788	chrX:70588890-71637466:.
chr19:46881242:A>G		rs311360	19	47384499	46881242	A	G	ENSG00000169515	CCDC8	protein_coding			rna_seq	GeneMaskActiveScorer(requested_output=RNA_SEQ)	UBERON:0000995 gtex Uterus polyA plus RNA-seq	.	polyA plus RNA-seq	UBERON:0000995	uterus	tissue	adult	gtex	paired	FALSE			Uterus	1.06251	0.916788	0.916788	chr19:46356954-47405530:.
chr15:40113708:A>G		rs34079741	15	40405909	40113708	A	G	ENSG00000169105	CHST14	protein_coding			rna_seq	GeneMaskActiveScorer(requested_output=RNA_SEQ)	UBERON:0000995 gtex Uterus polyA plus RNA-seq	.	polyA plus RNA-seq	UBERON:0000995	uterus	tissue	adult	gtex	paired	FALSE			Uterus	1.06292	0.916788	0.916788	chr15:39589420-40637996:.
chr15:40118639:A>G		rs11630670	15	40410840	40118639	A	G	ENSG00000169105	CHST14	protein_coding			rna_seq	GeneMaskActiveScorer(requested_output=RNA_SEQ)	UBERON:0000995 total RNA-seq	+	total RNA-seq	UBERON:0000995	uterus	tissue	adult	encode	paired	FALSE				0.266662	0.916788	0.916788	chr15:39594351-40642927:.
chr6:73982444:A>G		rs3012539	6	74692160	73982444	A	G	ENSG00000156535	CD109	protein_coding			rna_seq	GeneMaskActiveScorer(requested_output=RNA_SEQ)	UBERON:0000995 total RNA-seq	+	total RNA-seq	UBERON:0000995	uterus	tissue	adult	encode	paired	FALSE				0.267468	0.916788	0.916788	chr6:73458156-74506732:.
chr3:49341364:A>T		rs9834535	3	49378797	49341364	A	T	ENSG00000283726	MIR5193	miRNA			rna_seq	GeneMaskActiveScorer(requested_output=RNA_SEQ)	UBERON:0000995 gtex Uterus polyA plus RNA-seq	.	polyA plus RNA-seq	UBERON:0000995	uterus	tissue	adult	gtex	paired	FALSE			Uterus	1.06892	0.916788	0.916788	chr3:48817076-49865652:.
chr3:49216059:T>C		rs6446257	3	49253492	49216059	T	C	ENSG00000145022	TCTA	protein_coding			rna_seq	GeneMaskActiveScorer(requested_output=RNA_SEQ)	UBERON:0000995 gtex Uterus polyA plus RNA-seq	.	polyA plus RNA-seq	UBERON:0000995	uterus	tissue	adult	gtex	paired	FALSE			Uterus	1.06725	0.916788	0.916788	chr3:48691771-49740347:.
chr3:49341364:A>T		rs9834535	3	49378797	49341364	A	T	ENSG00000145029	NICN1	protein_coding			rna_seq	GeneMaskActiveScorer(requested_output=RNA_SEQ)	UBERON:0000995 gtex Uterus polyA plus RNA-seq	.	polyA plus RNA-seq	UBERON:0000995	uterus	tissue	adult	gtex	paired	FALSE			Uterus	1.06005	0.916788	0.916788	chr3:48817076-49865652:.
chr6:73982647:T>C		rs3012540	6	74692363	73982647	T	C	ENSG00000156535	CD109	protein_coding			rna_seq	GeneMaskActiveScorer(requested_output=RNA_SEQ)	UBERON:0000995 total RNA-seq	+	total RNA-seq	UBERON:0000995	uterus	tissue	adult	encode	paired	FALSE				0.266161	0.916788	0.916788	chr6:73458359-74506935:.
chr15:40041590:A>G		rs2412474	15	40333791	40041590	A	G	ENSG00000128928	IVD	protein_coding			rna_seq	GeneMaskActiveScorer(requested_output=RNA_SEQ)	UBERON:0000995 total RNA-seq	+	total RNA-seq	UBERON:0000995	uterus	tissue	adult	encode	paired	FALSE				0.267375	0.916788	0.916788	chr15:39517302-40565878:.
chr6:29948877:T>C		rs72845133	6	29916654	29948877	T	C	ENSG00000234127	TRIM26	protein_coding			rna_seq	GeneMaskActiveScorer(requested_output=RNA_SEQ)	UBERON:0000995 gtex Uterus polyA plus RNA-seq	.	polyA plus RNA-seq	UBERON:0000995	uterus	tissue	adult	gtex	paired	FALSE			Uterus	1.06267	0.916788	0.916788	chr6:29424589-30473165:.
chr6:73813524:T>C		rs4373332	6	74523247	73813524	T	C	ENSG00000156535	CD109	protein_coding			rna_seq	GeneMaskActiveScorer(requested_output=RNA_SEQ)	UBERON:0000995 total RNA-seq	+	total RNA-seq	UBERON:0000995	uterus	tissue	adult	encode	paired	FALSE				0.267863	0.916788	0.916788	chr6:73289236-74337812:.
chr6:29948062:T>C		rs34016903	6	29915839	29948062	T	C	ENSG00000234127	TRIM26	protein_coding			rna_seq	GeneMaskActiveScorer(requested_output=RNA_SEQ)	UBERON:0000995 gtex Uterus polyA plus RNA-seq	.	polyA plus RNA-seq	UBERON:0000995	uterus	tissue	adult	gtex	paired	FALSE			Uterus	1.06246	0.916788	0.916788	chr6:29423774-30472350:.
chr13:50019709:A>G		rs61961302	13	50593845	50019709	A	G	ENSG00000136147	PHF11	protein_coding			rna_seq	GeneMaskActiveScorer(requested_output=RNA_SEQ)	UBERON:0000995 total RNA-seq	+	total RNA-seq	UBERON:0000995	uterus	tissue	adult	encode	paired	FALSE				0.269202	0.916788	0.916788	chr13:49495421-50543997:.
chr2:27159037:A>G		rs11682763	2	27381905	27159037	A	G	ENSG00000115226	FNDC4	protein_coding			rna_seq	GeneMaskActiveScorer(requested_output=RNA_SEQ)	UBERON:0000995 gtex Uterus polyA plus RNA-seq	.	polyA plus RNA-seq	UBERON:0000995	uterus	tissue	adult	gtex	paired	FALSE			Uterus	1.06343	0.916788	0.916788	chr2:26634749-27683325:.
chr3:49402292:A>T		rs2177268	3	49439725	49402292	A	T	ENSG00000145029	NICN1	protein_coding			rna_seq	GeneMaskActiveScorer(requested_output=RNA_SEQ)	UBERON:0000995 gtex Uterus polyA plus RNA-seq	.	polyA plus RNA-seq	UBERON:0000995	uterus	tissue	adult	gtex	paired	FALSE			Uterus	1.06134	0.916788	0.916788	chr3:48878004-49926580:.
chr19:8677808:A>G		rs11670067	19	8787643	8677808	A	G	ENSG00000167775	CD320	protein_coding			rna_seq	GeneMaskActiveScorer(requested_output=RNA_SEQ)	UBERON:0000995 total RNA-seq	-	total RNA-seq	UBERON:0000995	uterus	tissue	adult	encode	paired	FALSE				0.351763	0.916788	0.916788	chr19:8153520-9202096:.
chr15:40064403:T>C		rs28444847	15	40356604	40064403	T	C	ENSG00000128928	IVD	protein_coding			rna_seq	GeneMaskActiveScorer(requested_output=RNA_SEQ)	UBERON:0000995 total RNA-seq	+	total RNA-seq	UBERON:0000995	uterus	tissue	adult	encode	paired	FALSE				0.268753	0.916788	0.916788	chr15:39540115-40588691:.
chr4:55157896:C>G		rs17712245	4	56024063	55157896	C	G	ENSG00000134852	CLOCK	protein_coding			rna_seq	GeneMaskActiveScorer(requested_output=RNA_SEQ)	UBERON:0000995 total RNA-seq	-	total RNA-seq	UBERON:0000995	uterus	tissue	adult	encode	paired	FALSE				0.348766	0.916788	0.916788	chr4:54633608-55682184:.
chr3:49183015:A>G		rs4955423	3	49220448	49183015	A	G	ENSG00000178467	P4HTM	protein_coding			rna_seq	GeneMaskActiveScorer(requested_output=RNA_SEQ)	UBERON:0000995 total RNA-seq	+	total RNA-seq	UBERON:0000995	uterus	tissue	adult	encode	paired	FALSE				0.269422	0.916788	0.916788	chr3:48658727-49707303:.
chr3:49272354:A>C		rs6809851	3	49309787	49272354	A	C	ENSG00000145029	NICN1	protein_coding			rna_seq	GeneMaskActiveScorer(requested_output=RNA_SEQ)	UBERON:0000995 gtex Uterus polyA plus RNA-seq	.	polyA plus RNA-seq	UBERON:0000995	uterus	tissue	adult	gtex	paired	FALSE			Uterus	1.06655	0.916788	0.916788	chr3:48748066-49796642:.
chr12:57042961:T>C		rs73114459	12	57436745	57042961	T	C	ENSG00000185633	NDUFA4L2	protein_coding			rna_seq	GeneMaskActiveScorer(requested_output=RNA_SEQ)	UBERON:0000995 gtex Uterus polyA plus RNA-seq	.	polyA plus RNA-seq	UBERON:0000995	uterus	tissue	adult	gtex	paired	FALSE			Uterus	1.06054	0.916788	0.916788	chr12:56518673-57567249:.
chr17:48313716:T>C		rs12452212	17	46391078	48313716	T	C	ENSG00000173917	HOXB2	protein_coding			rna_seq	GeneMaskActiveScorer(requested_output=RNA_SEQ)	UBERON:0000995 gtex Uterus polyA plus RNA-seq	.	polyA plus RNA-seq	UBERON:0000995	uterus	tissue	adult	gtex	paired	FALSE			Uterus	1.06657	0.916788	0.916788	chr17:47789428-48838004:.
chr3:50033846:A>C		rs7624030	3	50071279	50033846	A	C	ENSG00000272104	ENSG00000272104	protein_coding			rna_seq	GeneMaskActiveScorer(requested_output=RNA_SEQ)	UBERON:0000995 total RNA-seq	+	total RNA-seq	UBERON:0000995	uterus	tissue	adult	encode	paired	FALSE				0.268197	0.916788	0.916788	chr3:49509558-50558134:.
chr15:40103523:A>G		rs12592048	15	40395724	40103523	A	G	ENSG00000169105	CHST14	protein_coding			rna_seq	GeneMaskActiveScorer(requested_output=RNA_SEQ)	UBERON:0000995 total RNA-seq	+	total RNA-seq	UBERON:0000995	uterus	tissue	adult	encode	paired	FALSE				0.266214	0.916788	0.916788	chr15:39579235-40627811:.
chr17:4259399:A>G		rs6502777	17	4162694	4259399	A	G	ENSG00000132382	MYBBP1A	protein_coding			rna_seq	GeneMaskActiveScorer(requested_output=RNA_SEQ)	UBERON:0000995 gtex Uterus polyA plus RNA-seq	.	polyA plus RNA-seq	UBERON:0000995	uterus	tissue	adult	gtex	paired	FALSE			Uterus	1.06153	0.916788	0.916788	chr17:3735111-4783687:.
chr15:40088006:A>T		rs8116	15	40380207	40088006	A	T	ENSG00000169105	CHST14	protein_coding			rna_seq	GeneMaskActiveScorer(requested_output=RNA_SEQ)	UBERON:0000995 total RNA-seq	+	total RNA-seq	UBERON:0000995	uterus	tissue	adult	encode	paired	FALSE				0.26633	0.916788	0.916788	chr15:39563718-40612294:.
chr3:50160982:T>C		rs2624841	3	50198415	50160982	T	C	ENSG00000114738	MAPKAPK3	protein_coding			rna_seq	GeneMaskActiveScorer(requested_output=RNA_SEQ)	UBERON:0000995 total RNA-seq	+	total RNA-seq	UBERON:0000995	uterus	tissue	adult	encode	paired	FALSE				0.267034	0.916788	0.916788	chr3:49636694-50685270:.
chr6:74016497:A>T		rs9341443	6	74726213	74016497	A	T	ENSG00000156535	CD109	protein_coding			rna_seq	GeneMaskActiveScorer(requested_output=RNA_SEQ)	UBERON:0000995 total RNA-seq	+	total RNA-seq	UBERON:0000995	uterus	tissue	adult	encode	paired	FALSE				0.268467	0.916788	0.916788	chr6:73492209-74540785:.
chr3:49840962:A>G		rs1996664	3	49878395	49840962	A	G	ENSG00000114316	USP4	protein_coding			rna_seq	GeneMaskActiveScorer(requested_output=RNA_SEQ)	UBERON:0000995 total RNA-seq	-	total RNA-seq	UBERON:0000995	uterus	tissue	adult	encode	paired	FALSE				0.3499	0.916788	0.916788	chr3:49316674-50365250:.
chr9:116620489:A>G		rs2295741	9	119382768	116620489	A	G	ENSG00000119401	TRIM32	protein_coding			rna_seq	GeneMaskActiveScorer(requested_output=RNA_SEQ)	UBERON:0000995 total RNA-seq	+	total RNA-seq	UBERON:0000995	uterus	tissue	adult	encode	paired	FALSE				0.266188	0.916788	0.916788	chr9:116096201-117144777:.
chr3:49232325:T>G		rs2099526	3	49269758	49232325	T	G	ENSG00000145029	NICN1	protein_coding			rna_seq	GeneMaskActiveScorer(requested_output=RNA_SEQ)	UBERON:0000995 gtex Uterus polyA plus RNA-seq	.	polyA plus RNA-seq	UBERON:0000995	uterus	tissue	adult	gtex	paired	FALSE			Uterus	1.06497	0.916788	0.916788	chr3:48708037-49756613:.
chrX:71099692:T>C		rs5981072	X	70319542	71099692	T	C	ENSG00000147130	ZMYM3	protein_coding			rna_seq	GeneMaskActiveScorer(requested_output=RNA_SEQ)	UBERON:0000995 gtex Uterus polyA plus RNA-seq	.	polyA plus RNA-seq	UBERON:0000995	uterus	tissue	adult	gtex	paired	FALSE			Uterus	1.06518	0.916788	0.916788	chrX:70575404-71623980:.
chrX:70972534:A>G		rs12843049	X	70192384	70972534	A	G	ENSG00000147130	ZMYM3	protein_coding			rna_seq	GeneMaskActiveScorer(requested_output=RNA_SEQ)	UBERON:0000995 gtex Uterus polyA plus RNA-seq	.	polyA plus RNA-seq	UBERON:0000995	uterus	tissue	adult	gtex	paired	FALSE			Uterus	1.06779	0.916788	0.916788	chrX:70448246-71496822:.
chr3:49505110:T>G		rs74471041	3	49542543	49505110	T	G	ENSG00000283189	ENSG00000283189	protein_coding			rna_seq	GeneMaskActiveScorer(requested_output=RNA_SEQ)	UBERON:0000995 gtex Uterus polyA plus RNA-seq	.	polyA plus RNA-seq	UBERON:0000995	uterus	tissue	adult	gtex	paired	FALSE			Uterus	1.06633	0.916788	0.916788	chr3:48980822-50029398:.
chrX:71120888:A>G		rs4844282	X	70340738	71120888	A	G	ENSG00000147130	ZMYM3	protein_coding			rna_seq	GeneMaskActiveScorer(requested_output=RNA_SEQ)	UBERON:0000995 gtex Uterus polyA plus RNA-seq	.	polyA plus RNA-seq	UBERON:0000995	uterus	tissue	adult	gtex	paired	FALSE			Uterus	1.06193	0.916788	0.916788	chrX:70596600-71645176:.
chr15:40128727:A>T		rs673328	15	40420928	40128727	A	T	ENSG00000169105	CHST14	protein_coding			rna_seq	GeneMaskActiveScorer(requested_output=RNA_SEQ)	UBERON:0000995 total RNA-seq	+	total RNA-seq	UBERON:0000995	uterus	tissue	adult	encode	paired	FALSE				0.267629	0.916788	0.916788	chr15:39604439-40653015:.
chr17:4190845:C>G		rs34348519	17	4094140	4190845	C	G	ENSG00000132382	MYBBP1A	protein_coding			rna_seq	GeneMaskActiveScorer(requested_output=RNA_SEQ)	UBERON:0000995 gtex Uterus polyA plus RNA-seq	.	polyA plus RNA-seq	UBERON:0000995	uterus	tissue	adult	gtex	paired	FALSE			Uterus	1.06791	0.916788	0.916788	chr17:3666557-4715133:.
chr6:125678528:A>G		rs2326292	6	125999674	125678528	A	G	ENSG00000066651	TRMT11	protein_coding			rna_seq	GeneMaskActiveScorer(requested_output=RNA_SEQ)	UBERON:0000995 total RNA-seq	+	total RNA-seq	UBERON:0000995	uterus	tissue	adult	encode	paired	FALSE				0.267969	0.916788	0.916788	chr6:125154240-126202816:.
chr12:95173689:T>C		rs6419373	12	95567465	95173689	T	C	ENSG00000241556	RPL29P26	processed_pseudogene			rna_seq	GeneMaskActiveScorer(requested_output=RNA_SEQ)	UBERON:0000995 gtex Uterus polyA plus RNA-seq	.	polyA plus RNA-seq	UBERON:0000995	uterus	tissue	adult	gtex	paired	FALSE			Uterus	1.06559	0.916788	0.916788	chr12:94649401-95697977:.
chr15:40078920:A>G		rs3923235	15	40371121	40078920	A	G	ENSG00000169105	CHST14	protein_coding			rna_seq	GeneMaskActiveScorer(requested_output=RNA_SEQ)	UBERON:0000995 total RNA-seq	+	total RNA-seq	UBERON:0000995	uterus	tissue	adult	encode	paired	FALSE				0.266776	0.916788	0.916788	chr15:39554632-40603208:.
chr3:49402292:A>T		rs2177268	3	49439725	49402292	A	T	ENSG00000283726	MIR5193	miRNA			rna_seq	GeneMaskActiveScorer(requested_output=RNA_SEQ)	UBERON:0000995 gtex Uterus polyA plus RNA-seq	.	polyA plus RNA-seq	UBERON:0000995	uterus	tissue	adult	gtex	paired	FALSE			Uterus	1.06416	0.916788	0.916788	chr3:48878004-49926580:.
chr13:49936616:C>G		rs74078717	13	50510752	49936616	C	G	ENSG00000204977	TRIM13	protein_coding			rna_seq	GeneMaskActiveScorer(requested_output=RNA_SEQ)	UBERON:0000995 total RNA-seq	+	total RNA-seq	UBERON:0000995	uterus	tissue	adult	encode	paired	FALSE				0.265633	0.916788	0.916788	chr13:49412328-50460904:.
chr15:40088617:A>G		rs1540686	15	40380818	40088617	A	G	ENSG00000169105	CHST14	protein_coding			rna_seq	GeneMaskActiveScorer(requested_output=RNA_SEQ)	UBERON:0000995 total RNA-seq	+	total RNA-seq	UBERON:0000995	uterus	tissue	adult	encode	paired	FALSE				0.265424	0.916788	0.916788	chr15:39564329-40612905:.
chr6:29816683:T>C		rs72492277	6	29784460	29816683	T	C	ENSG00000225864	ENSG00000225864	unprocessed_pseudogene			rna_seq	GeneMaskActiveScorer(requested_output=RNA_SEQ)	UBERON:0000995 gtex Uterus polyA plus RNA-seq	.	polyA plus RNA-seq	UBERON:0000995	uterus	tissue	adult	gtex	paired	FALSE			Uterus	1.05655	0.916788	0.916788	chr6:29292395-30340971:.
chr3:49902070:T>C		rs3733134	3	49939503	49902070	T	C	ENSG00000145029	NICN1	protein_coding			rna_seq	GeneMaskActiveScorer(requested_output=RNA_SEQ)	UBERON:0000995 gtex Uterus polyA plus RNA-seq	.	polyA plus RNA-seq	UBERON:0000995	uterus	tissue	adult	gtex	paired	FALSE			Uterus	1.06614	0.916788	0.916788	chr3:49377782-50426358:.
chr15:40036772:A>G		rs2291620	15	40328973	40036772	A	G	ENSG00000169105	CHST14	protein_coding			rna_seq	GeneMaskActiveScorer(requested_output=RNA_SEQ)	UBERON:0000995 total RNA-seq	+	total RNA-seq	UBERON:0000995	uterus	tissue	adult	encode	paired	FALSE				0.265746	0.916788	0.916788	chr15:39512484-40561060:.
chr17:4066233:A>T		rs9892466	17	3969527	4066233	A	T	ENSG00000185722	ANKFY1	protein_coding			rna_seq	GeneMaskActiveScorer(requested_output=RNA_SEQ)	UBERON:0000995 total RNA-seq	-	total RNA-seq	UBERON:0000995	uterus	tissue	adult	encode	paired	FALSE				0.350898	0.916788	0.916788	chr17:3541945-4590521:.
chr6:73822101:T>G		rs3012573	6	74531825	73822101	T	G	ENSG00000156535	CD109	protein_coding			rna_seq	GeneMaskActiveScorer(requested_output=RNA_SEQ)	UBERON:0000995 total RNA-seq	+	total RNA-seq	UBERON:0000995	uterus	tissue	adult	encode	paired	FALSE				0.266755	0.916788	0.916788	chr6:73297813-74346389:.
chr1:172230433:T>G		rs479336	1	172199573	172230433	T	G	ENSG00000010165	METTL13	protein_coding			rna_seq	GeneMaskActiveScorer(requested_output=RNA_SEQ)	UBERON:0000995 total RNA-seq	+	total RNA-seq	UBERON:0000995	uterus	tissue	adult	encode	paired	FALSE				0.265147	0.916788	0.916788	chr1:171706145-172754721:.
chr3:49282750:C>G		rs9833388	3	49320183	49282750	C	G	ENSG00000283189	ENSG00000283189	protein_coding			rna_seq	GeneMaskActiveScorer(requested_output=RNA_SEQ)	UBERON:0000995 gtex Uterus polyA plus RNA-seq	.	polyA plus RNA-seq	UBERON:0000995	uterus	tissue	adult	gtex	paired	FALSE			Uterus	1.05777	0.916788	0.916788	chr3:48758462-49807038:.
chr6:29819592:A>G		rs2394177	6	29787369	29819592	A	G	ENSG00000225864	ENSG00000225864	unprocessed_pseudogene			rna_seq	GeneMaskActiveScorer(requested_output=RNA_SEQ)	UBERON:0000995 gtex Uterus polyA plus RNA-seq	.	polyA plus RNA-seq	UBERON:0000995	uterus	tissue	adult	gtex	paired	FALSE			Uterus	1.06873	0.916788	0.916788	chr6:29295304-30343880:.
chr6:29819592:A>G		rs2394177	6	29787369	29819592	A	G	ENSG00000248167	TRIM39-RPP21	protein_coding			rna_seq	GeneMaskActiveScorer(requested_output=RNA_SEQ)	UBERON:0000995 total RNA-seq	+	total RNA-seq	UBERON:0000995	uterus	tissue	adult	encode	paired	FALSE				0.269288	0.916788	0.916788	chr6:29295304-30343880:.
chr15:40068113:T>C		rs11638521	15	40360314	40068113	T	C	ENSG00000128928	IVD	protein_coding			rna_seq	GeneMaskActiveScorer(requested_output=RNA_SEQ)	UBERON:0000995 total RNA-seq	+	total RNA-seq	UBERON:0000995	uterus	tissue	adult	encode	paired	FALSE				0.269455	0.916788	0.916788	chr15:39543825-40592401:.
chr3:49790588:C>G		rs7620848	3	49828021	49790588	C	G	ENSG00000283726	MIR5193	miRNA			rna_seq	GeneMaskActiveScorer(requested_output=RNA_SEQ)	UBERON:0000995 gtex Uterus polyA plus RNA-seq	.	polyA plus RNA-seq	UBERON:0000995	uterus	tissue	adult	gtex	paired	FALSE			Uterus	1.05543	0.916788	0.916788	chr3:49266300-50314876:.
chrX:70924951:T>C		rs4524964	X	70144801	70924951	T	C	ENSG00000147130	ZMYM3	protein_coding			rna_seq	GeneMaskActiveScorer(requested_output=RNA_SEQ)	UBERON:0000995 gtex Uterus polyA plus RNA-seq	.	polyA plus RNA-seq	UBERON:0000995	uterus	tissue	adult	gtex	paired	FALSE			Uterus	1.06915	0.916788	0.916788	chrX:70400663-71449239:.
chr3:49247080:A>G		rs12637346	3	49284513	49247080	A	G	ENSG00000145029	NICN1	protein_coding			rna_seq	GeneMaskActiveScorer(requested_output=RNA_SEQ)	UBERON:0000995 gtex Uterus polyA plus RNA-seq	.	polyA plus RNA-seq	UBERON:0000995	uterus	tissue	adult	gtex	paired	FALSE			Uterus	1.06517	0.916788	0.916788	chr3:48722792-49771368:.
chr13:49999440:T>C		rs60583460	13	50573576	49999440	T	C	ENSG00000204977	TRIM13	protein_coding			rna_seq	GeneMaskActiveScorer(requested_output=RNA_SEQ)	UBERON:0000995 total RNA-seq	+	total RNA-seq	UBERON:0000995	uterus	tissue	adult	encode	paired	FALSE				0.265023	0.916788	0.916788	chr13:49475152-50523728:.
chr3:49911295:T>C		rs2352984	3	49948728	49911295	T	C	ENSG00000272104	ENSG00000272104	protein_coding			rna_seq	GeneMaskActiveScorer(requested_output=RNA_SEQ)	UBERON:0000995 total RNA-seq	+	total RNA-seq	UBERON:0000995	uterus	tissue	adult	encode	paired	FALSE				0.26758	0.916788	0.916788	chr3:49387007-50435583:.
chr3:49911295:T>C		rs2352984	3	49948728	49911295	T	C	ENSG00000283726	MIR5193	miRNA			rna_seq	GeneMaskActiveScorer(requested_output=RNA_SEQ)	UBERON:0000995 gtex Uterus polyA plus RNA-seq	.	polyA plus RNA-seq	UBERON:0000995	uterus	tissue	adult	gtex	paired	FALSE			Uterus	1.06505	0.916788	0.916788	chr3:49387007-50435583:.
chr13:49960562:A>G		rs7997305	13	50534698	49960562	A	G	ENSG00000232150	ST13P4	processed_pseudogene			rna_seq	GeneMaskActiveScorer(requested_output=RNA_SEQ)	UBERON:0000995 gtex Uterus polyA plus RNA-seq	.	polyA plus RNA-seq	UBERON:0000995	uterus	tissue	adult	gtex	paired	FALSE			Uterus	1.06515	0.916788	0.916788	chr13:49436274-50484850:.
chr6:73817876:A>T		rs1866092	6	74527599	73817876	A	T	ENSG00000156535	CD109	protein_coding			rna_seq	GeneMaskActiveScorer(requested_output=RNA_SEQ)	UBERON:0000995 total RNA-seq	+	total RNA-seq	UBERON:0000995	uterus	tissue	adult	encode	paired	FALSE				0.266687	0.916788	0.916788	chr6:73293588-74342164:.
chr8:74366581:A>G		rs10504580	8	75278816	74366581	A	G	ENSG00000175606	TMEM70	protein_coding			rna_seq	GeneMaskActiveScorer(requested_output=RNA_SEQ)	UBERON:0000995 total RNA-seq	+	total RNA-seq	UBERON:0000995	uterus	tissue	adult	encode	paired	FALSE				0.266591	0.916788	0.916788	chr8:73842293-74890869:.
chrX:71136032:A>T		rs12839587	X	70355882	71136032	A	T	ENSG00000147130	ZMYM3	protein_coding			rna_seq	GeneMaskActiveScorer(requested_output=RNA_SEQ)	UBERON:0000995 gtex Uterus polyA plus RNA-seq	.	polyA plus RNA-seq	UBERON:0000995	uterus	tissue	adult	gtex	paired	FALSE			Uterus	1.05542	0.916788	0.916788	chrX:70611744-71660320:.
chr8:99295375:A>G		rs6468679	8	100307603	99295375	A	G	ENSG00000164920	OSR2	protein_coding			rna_seq	GeneMaskActiveScorer(requested_output=RNA_SEQ)	UBERON:0000995 total RNA-seq	+	total RNA-seq	UBERON:0000995	uterus	tissue	adult	encode	paired	FALSE				0.264632	0.916788	0.916788	chr8:98771087-99819663:.
chr3:50195884:T>C		rs13064381	3	50233317	50195884	T	C	ENSG00000283726	MIR5193	miRNA			rna_seq	GeneMaskActiveScorer(requested_output=RNA_SEQ)	UBERON:0000995 gtex Uterus polyA plus RNA-seq	.	polyA plus RNA-seq	UBERON:0000995	uterus	tissue	adult	gtex	paired	FALSE			Uterus	1.05996	0.916788	0.916788	chr3:49671596-50720172:.
chr6:29851598:T>C		rs72845918	6	29819375	29851598	T	C	ENSG00000234127	TRIM26	protein_coding			rna_seq	GeneMaskActiveScorer(requested_output=RNA_SEQ)	UBERON:0000995 gtex Uterus polyA plus RNA-seq	.	polyA plus RNA-seq	UBERON:0000995	uterus	tissue	adult	gtex	paired	FALSE			Uterus	1.06186	0.916788	0.916788	chr6:29327310-30375886:.
chr8:74423673:T>C		rs10112529	8	75335908	74423673	T	C	ENSG00000175606	TMEM70	protein_coding			rna_seq	GeneMaskActiveScorer(requested_output=RNA_SEQ)	UBERON:0000995 total RNA-seq	+	total RNA-seq	UBERON:0000995	uterus	tissue	adult	encode	paired	FALSE				0.269531	0.916788	0.916788	chr8:73899385-74947961:.
chr3:49146522:A>C		rs36133651	3	49183955	49146522	A	C	ENSG00000145029	NICN1	protein_coding			rna_seq	GeneMaskActiveScorer(requested_output=RNA_SEQ)	UBERON:0000995 gtex Uterus polyA plus RNA-seq	.	polyA plus RNA-seq	UBERON:0000995	uterus	tissue	adult	gtex	paired	FALSE			Uterus	1.06004	0.916788	0.916788	chr3:48622234-49670810:.
chr6:73820012:T>C		rs3012570	6	74529736	73820012	T	C	ENSG00000156535	CD109	protein_coding			rna_seq	GeneMaskActiveScorer(requested_output=RNA_SEQ)	UBERON:0000995 total RNA-seq	+	total RNA-seq	UBERON:0000995	uterus	tissue	adult	encode	paired	FALSE				0.266822	0.916788	0.916788	chr6:73295724-74344300:.
chr6:29820168:T>C		rs59457386	6	29787945	29820168	T	C	ENSG00000248167	TRIM39-RPP21	protein_coding			rna_seq	GeneMaskActiveScorer(requested_output=RNA_SEQ)	UBERON:0000995 total RNA-seq	+	total RNA-seq	UBERON:0000995	uterus	tissue	adult	encode	paired	FALSE				0.264803	0.916788	0.916788	chr6:29295880-30344456:.
chr6:170101081:T>G		rs2016247	6	170416305	170101081	T	G	ENSG00000112592	TBP	protein_coding			rna_seq	GeneMaskActiveScorer(requested_output=RNA_SEQ)	UBERON:0000995 total RNA-seq	+	total RNA-seq	UBERON:0000995	uterus	tissue	adult	encode	paired	FALSE				0.267683	0.916788	0.916788	chr6:169576793-170625369:.
chr15:40082068:T>C		rs28534747	15	40374269	40082068	T	C	ENSG00000169105	CHST14	protein_coding			rna_seq	GeneMaskActiveScorer(requested_output=RNA_SEQ)	UBERON:0000995 total RNA-seq	+	total RNA-seq	UBERON:0000995	uterus	tissue	adult	encode	paired	FALSE				0.265585	0.916788	0.916788	chr15:39557780-40606356:.
chr6:73913656:T>G		rs7752254	6	74623372	73913656	T	G	ENSG00000156535	CD109	protein_coding			rna_seq	GeneMaskActiveScorer(requested_output=RNA_SEQ)	UBERON:0000995 total RNA-seq	+	total RNA-seq	UBERON:0000995	uterus	tissue	adult	encode	paired	FALSE				0.267082	0.916788	0.916788	chr6:73389368-74437944:.
chr15:40068165:T>G		rs28826672	15	40360366	40068165	T	G	ENSG00000169105	CHST14	protein_coding			rna_seq	GeneMaskActiveScorer(requested_output=RNA_SEQ)	UBERON:0000995 total RNA-seq	+	total RNA-seq	UBERON:0000995	uterus	tissue	adult	encode	paired	FALSE				0.268011	0.916788	0.916788	chr15:39543877-40592453:.
chr8:98923471:A>C		rs72668449	8	99935699	98923471	A	C	ENSG00000164920	OSR2	protein_coding			rna_seq	GeneMaskActiveScorer(requested_output=RNA_SEQ)	UBERON:0000995 total RNA-seq	+	total RNA-seq	UBERON:0000995	uterus	tissue	adult	encode	paired	FALSE				0.267223	0.916788	0.916788	chr8:98399183-99447759:.
chr3:50037340:A>G		rs4688753	3	50074773	50037340	A	G	ENSG00000283726	MIR5193	miRNA			rna_seq	GeneMaskActiveScorer(requested_output=RNA_SEQ)	UBERON:0000995 gtex Uterus polyA plus RNA-seq	.	polyA plus RNA-seq	UBERON:0000995	uterus	tissue	adult	gtex	paired	FALSE			Uterus	1.06111	0.916788	0.916788	chr3:49513052-50561628:.
chr3:49874016:C>G		rs34654589	3	49911449	49874016	C	G	ENSG00000272104	ENSG00000272104	protein_coding			rna_seq	GeneMaskActiveScorer(requested_output=RNA_SEQ)	UBERON:0000995 total RNA-seq	+	total RNA-seq	UBERON:0000995	uterus	tissue	adult	encode	paired	FALSE				0.268518	0.916788	0.916788	chr3:49349728-50398304:.
chr1:172131456:T>G		rs2421986	1	172100596	172131456	T	G	ENSG00000010165	METTL13	protein_coding			rna_seq	GeneMaskActiveScorer(requested_output=RNA_SEQ)	UBERON:0000995 total RNA-seq	+	total RNA-seq	UBERON:0000995	uterus	tissue	adult	encode	paired	FALSE				0.26614	0.916788	0.916788	chr1:171607168-172655744:.
chr6:29849502:A>T		rs72843700	6	29817279	29849502	A	T	ENSG00000234127	TRIM26	protein_coding			rna_seq	GeneMaskActiveScorer(requested_output=RNA_SEQ)	UBERON:0000995 gtex Uterus polyA plus RNA-seq	.	polyA plus RNA-seq	UBERON:0000995	uterus	tissue	adult	gtex	paired	FALSE			Uterus	1.05724	0.916788	0.916788	chr6:29325214-30373790:.
chr12:95224053:A>G		rs10777677	12	95617829	95224053	A	G	ENSG00000241556	RPL29P26	processed_pseudogene			rna_seq	GeneMaskActiveScorer(requested_output=RNA_SEQ)	UBERON:0000995 gtex Uterus polyA plus RNA-seq	.	polyA plus RNA-seq	UBERON:0000995	uterus	tissue	adult	gtex	paired	FALSE			Uterus	1.06651	0.916788	0.916788	chr12:94699765-95748341:.
chr3:49862362:A>G		rs3796386	3	49899795	49862362	A	G	ENSG00000272104	ENSG00000272104	protein_coding			rna_seq	GeneMaskActiveScorer(requested_output=RNA_SEQ)	UBERON:0000995 total RNA-seq	+	total RNA-seq	UBERON:0000995	uterus	tissue	adult	encode	paired	FALSE				0.268765	0.916788	0.916788	chr3:49338074-50386650:.
chr3:49862362:A>G		rs3796386	3	49899795	49862362	A	G	ENSG00000283189	ENSG00000283189	protein_coding			rna_seq	GeneMaskActiveScorer(requested_output=RNA_SEQ)	UBERON:0000995 gtex Uterus polyA plus RNA-seq	.	polyA plus RNA-seq	UBERON:0000995	uterus	tissue	adult	gtex	paired	FALSE			Uterus	1.05596	0.916788	0.916788	chr3:49338074-50386650:.
chr2:231720407:T>G		rs72994902	2	232585117	231720407	T	G	ENSG00000144535	DIS3L2	protein_coding			rna_seq	GeneMaskActiveScorer(requested_output=RNA_SEQ)	UBERON:0000995 total RNA-seq	+	total RNA-seq	UBERON:0000995	uterus	tissue	adult	encode	paired	FALSE				0.265051	0.916788	0.916788	chr2:231196119-232244695:.
chr4:55157596:A>G		rs7675314	4	56023763	55157596	A	G	ENSG00000134852	CLOCK	protein_coding			rna_seq	GeneMaskActiveScorer(requested_output=RNA_SEQ)	UBERON:0000995 total RNA-seq	-	total RNA-seq	UBERON:0000995	uterus	tissue	adult	encode	paired	FALSE				0.348846	0.916788	0.916788	chr4:54633308-55681884:.
chr13:49948244:A>G		rs61960449	13	50522380	49948244	A	G	ENSG00000204977	TRIM13	protein_coding			rna_seq	GeneMaskActiveScorer(requested_output=RNA_SEQ)	UBERON:0000995 total RNA-seq	+	total RNA-seq	UBERON:0000995	uterus	tissue	adult	encode	paired	FALSE				0.267246	0.916788	0.916788	chr13:49423956-50472532:.
chr6:29843743:T>C		rs60071380	6	29811520	29843743	T	C	ENSG00000234127	TRIM26	protein_coding			rna_seq	GeneMaskActiveScorer(requested_output=RNA_SEQ)	UBERON:0000995 gtex Uterus polyA plus RNA-seq	.	polyA plus RNA-seq	UBERON:0000995	uterus	tissue	adult	gtex	paired	FALSE			Uterus	1.05773	0.916788	0.916788	chr6:29319455-30368031:.
chr12:102437944:T>G		rs10860865	12	102831722	102437944	T	G	ENSG00000120860	WASHC3	protein_coding			rna_seq	GeneMaskActiveScorer(requested_output=RNA_SEQ)	UBERON:0000995 total RNA-seq	-	total RNA-seq	UBERON:0000995	uterus	tissue	adult	encode	paired	FALSE				0.349937	0.916788	0.916788	chr12:101913656-102962232:.
chr12:102431143:T>C		rs972936	12	102824921	102431143	T	C	ENSG00000120860	WASHC3	protein_coding			rna_seq	GeneMaskActiveScorer(requested_output=RNA_SEQ)	UBERON:0000995 total RNA-seq	-	total RNA-seq	UBERON:0000995	uterus	tissue	adult	encode	paired	FALSE				0.348983	0.916788	0.916788	chr12:101906855-102955431:.
chr3:49331950:T>C		rs6809204	3	49369383	49331950	T	C	ENSG00000283726	MIR5193	miRNA			rna_seq	GeneMaskActiveScorer(requested_output=RNA_SEQ)	UBERON:0000995 gtex Uterus polyA plus RNA-seq	.	polyA plus RNA-seq	UBERON:0000995	uterus	tissue	adult	gtex	paired	FALSE			Uterus	1.06673	0.916788	0.916788	chr3:48807662-49856238:.
chr6:73741931:A>G		rs1501191	6	74451654	73741931	A	G	ENSG00000156535	CD109	protein_coding			rna_seq	GeneMaskActiveScorer(requested_output=RNA_SEQ)	UBERON:0000995 total RNA-seq	+	total RNA-seq	UBERON:0000995	uterus	tissue	adult	encode	paired	FALSE				0.26934	0.916788	0.916788	chr6:73217643-74266219:.
chrX:71151724:T>G		rs4844286	X	70371574	71151724	T	G	ENSG00000147130	ZMYM3	protein_coding			rna_seq	GeneMaskActiveScorer(requested_output=RNA_SEQ)	UBERON:0000995 gtex Uterus polyA plus RNA-seq	.	polyA plus RNA-seq	UBERON:0000995	uterus	tissue	adult	gtex	paired	FALSE			Uterus	1.04815	0.915011	0.915011	chrX:70627436-71676012:.
chr6:29850490:A>G		rs28457697	6	29818267	29850490	A	G	ENSG00000225864	ENSG00000225864	unprocessed_pseudogene			rna_seq	GeneMaskActiveScorer(requested_output=RNA_SEQ)	UBERON:0000995 gtex Uterus polyA plus RNA-seq	.	polyA plus RNA-seq	UBERON:0000995	uterus	tissue	adult	gtex	paired	FALSE			Uterus	1.05057	0.915011	0.915011	chr6:29326202-30374778:.
chr6:29848594:T>G		rs2394185	6	29816371	29848594	T	G	ENSG00000225864	ENSG00000225864	unprocessed_pseudogene			rna_seq	GeneMaskActiveScorer(requested_output=RNA_SEQ)	UBERON:0000995 gtex Uterus polyA plus RNA-seq	.	polyA plus RNA-seq	UBERON:0000995	uterus	tissue	adult	gtex	paired	FALSE			Uterus	1.03932	0.915011	0.915011	chr6:29324306-30372882:.
chrX:70819949:A>G		rs5981012	X	70039799	70819949	A	G	ENSG00000147130	ZMYM3	protein_coding			rna_seq	GeneMaskActiveScorer(requested_output=RNA_SEQ)	UBERON:0000995 gtex Uterus polyA plus RNA-seq	.	polyA plus RNA-seq	UBERON:0000995	uterus	tissue	adult	gtex	paired	FALSE			Uterus	1.05045	0.915011	0.915011	chrX:70295661-71344237:.
chr6:125693427:T>C		rs1739348	6	126014573	125693427	T	C	ENSG00000111907	TPD52L1	protein_coding			rna_seq	GeneMaskActiveScorer(requested_output=RNA_SEQ)	UBERON:0000995 total RNA-seq	+	total RNA-seq	UBERON:0000995	uterus	tissue	adult	encode	paired	FALSE				0.260678	0.915011	0.915011	chr6:125169139-126217715:.
chr8:74402911:C>G		rs6472846	8	75315146	74402911	C	G	ENSG00000258677	ENSG00000258677	protein_coding			rna_seq	GeneMaskActiveScorer(requested_output=RNA_SEQ)	UBERON:0000995 total RNA-seq	-	total RNA-seq	UBERON:0000995	uterus	tissue	adult	encode	paired	FALSE				0.343921	0.915011	0.915011	chr8:73878623-74927199:.
chr1:171973643:A>C		rs6425521	1	171942783	171973643	A	C	ENSG00000010165	METTL13	protein_coding			rna_seq	GeneMaskActiveScorer(requested_output=RNA_SEQ)	UBERON:0000995 total RNA-seq	+	total RNA-seq	UBERON:0000995	uterus	tissue	adult	encode	paired	FALSE				0.263398	0.915011	0.915011	chr1:171449355-172497931:.
chr2:27010921:T>C		rs13032059	2	27233789	27010921	T	C	ENSG00000163795	ZNF513	protein_coding			rna_seq	GeneMaskActiveScorer(requested_output=RNA_SEQ)	UBERON:0000995 gtex Uterus polyA plus RNA-seq	.	polyA plus RNA-seq	UBERON:0000995	uterus	tissue	adult	gtex	paired	FALSE			Uterus	1.04246	0.915011	0.915011	chr2:26486633-27535209:.
chr5:134529762:A>G		rs329124	5	133865452	134529762	A	G	ENSG00000113615	SEC24A	protein_coding			rna_seq	GeneMaskActiveScorer(requested_output=RNA_SEQ)	UBERON:0000995 total RNA-seq	+	total RNA-seq	UBERON:0000995	uterus	tissue	adult	encode	paired	FALSE				0.261628	0.915011	0.915011	chr5:134005474-135054050:.
chr3:49364704:T>C		rs11130190	3	49402137	49364704	T	C	ENSG00000283726	MIR5193	miRNA			rna_seq	GeneMaskActiveScorer(requested_output=RNA_SEQ)	UBERON:0000995 gtex Uterus polyA plus RNA-seq	.	polyA plus RNA-seq	UBERON:0000995	uterus	tissue	adult	gtex	paired	FALSE			Uterus	1.04035	0.915011	0.915011	chr3:48840416-49888992:.
chr13:49948471:C>G		rs61960450	13	50522607	49948471	C	G	ENSG00000232150	ST13P4	processed_pseudogene			rna_seq	GeneMaskActiveScorer(requested_output=RNA_SEQ)	UBERON:0000995 gtex Uterus polyA plus RNA-seq	.	polyA plus RNA-seq	UBERON:0000995	uterus	tissue	adult	gtex	paired	FALSE			Uterus	1.03913	0.915011	0.915011	chr13:49424183-50472759:.
chr13:49948244:A>G		rs61960449	13	50522380	49948244	A	G	ENSG00000232150	ST13P4	processed_pseudogene			rna_seq	GeneMaskActiveScorer(requested_output=RNA_SEQ)	UBERON:0000995 gtex Uterus polyA plus RNA-seq	.	polyA plus RNA-seq	UBERON:0000995	uterus	tissue	adult	gtex	paired	FALSE			Uterus	1.03906	0.915011	0.915011	chr13:49423956-50472532:.
chr6:29881799:A>G		rs75574103	6	29849576	29881799	A	G	ENSG00000234127	TRIM26	protein_coding			rna_seq	GeneMaskActiveScorer(requested_output=RNA_SEQ)	UBERON:0000995 gtex Uterus polyA plus RNA-seq	.	polyA plus RNA-seq	UBERON:0000995	uterus	tissue	adult	gtex	paired	FALSE			Uterus	1.05036	0.915011	0.915011	chr6:29357511-30406087:.
chr6:31357907:A>C		rs34265426	6	31325684	31357907	A	C	ENSG00000204498	NFKBIL1	protein_coding			rna_seq	GeneMaskActiveScorer(requested_output=RNA_SEQ)	UBERON:0000995 gtex Uterus polyA plus RNA-seq	.	polyA plus RNA-seq	UBERON:0000995	uterus	tissue	adult	gtex	paired	FALSE			Uterus	1.05093	0.915011	0.915011	chr6:30833619-31882195:.
chr6:29852878:T>G		rs3928943	6	29820655	29852878	T	G	ENSG00000234127	TRIM26	protein_coding			rna_seq	GeneMaskActiveScorer(requested_output=RNA_SEQ)	UBERON:0000995 gtex Uterus polyA plus RNA-seq	.	polyA plus RNA-seq	UBERON:0000995	uterus	tissue	adult	gtex	paired	FALSE			Uterus	1.05189	0.915011	0.915011	chr6:29328590-30377166:.
chr6:29850490:A>G		rs28457697	6	29818267	29850490	A	G	ENSG00000234127	TRIM26	protein_coding			rna_seq	GeneMaskActiveScorer(requested_output=RNA_SEQ)	UBERON:0000995 gtex Uterus polyA plus RNA-seq	.	polyA plus RNA-seq	UBERON:0000995	uterus	tissue	adult	gtex	paired	FALSE			Uterus	1.04055	0.915011	0.915011	chr6:29326202-30374778:.
chr3:49156898:T>C		rs11715581	3	49194331	49156898	T	C	ENSG00000283189	ENSG00000283189	protein_coding			rna_seq	GeneMaskActiveScorer(requested_output=RNA_SEQ)	UBERON:0000995 gtex Uterus polyA plus RNA-seq	.	polyA plus RNA-seq	UBERON:0000995	uterus	tissue	adult	gtex	paired	FALSE			Uterus	1.0406	0.915011	0.915011	chr3:48632610-49681186:.
chr8:9057247:T>C		rs2953805	8	8914757	9057247	T	C	ENSG00000147324	MFHAS1	protein_coding			rna_seq	GeneMaskActiveScorer(requested_output=RNA_SEQ)	UBERON:0000995 total RNA-seq	-	total RNA-seq	UBERON:0000995	uterus	tissue	adult	encode	paired	FALSE				0.345393	0.915011	0.915011	chr8:8532959-9581535:.
chr3:49469467:T>C		rs9860055	3	49506900	49469467	T	C	ENSG00000283726	MIR5193	miRNA			rna_seq	GeneMaskActiveScorer(requested_output=RNA_SEQ)	UBERON:0000995 gtex Uterus polyA plus RNA-seq	.	polyA plus RNA-seq	UBERON:0000995	uterus	tissue	adult	gtex	paired	FALSE			Uterus	1.04982	0.915011	0.915011	chr3:48945179-49993755:.
chr3:49363720:T>C		rs6446262	3	49401153	49363720	T	C	ENSG00000283189	ENSG00000283189	protein_coding			rna_seq	GeneMaskActiveScorer(requested_output=RNA_SEQ)	UBERON:0000995 gtex Uterus polyA plus RNA-seq	.	polyA plus RNA-seq	UBERON:0000995	uterus	tissue	adult	gtex	paired	FALSE			Uterus	1.03964	0.915011	0.915011	chr3:48839432-49888008:.
chr3:49775433:T>C		rs7613603	3	49812866	49775433	T	C	ENSG00000283189	ENSG00000283189	protein_coding			rna_seq	GeneMaskActiveScorer(requested_output=RNA_SEQ)	UBERON:0000995 gtex Uterus polyA plus RNA-seq	.	polyA plus RNA-seq	UBERON:0000995	uterus	tissue	adult	gtex	paired	FALSE			Uterus	1.04658	0.915011	0.915011	chr3:49251145-50299721:.
chr8:74221505:A>G		rs4541907	8	75133740	74221505	A	G	ENSG00000175606	TMEM70	protein_coding			rna_seq	GeneMaskActiveScorer(requested_output=RNA_SEQ)	UBERON:0000995 total RNA-seq	+	total RNA-seq	UBERON:0000995	uterus	tissue	adult	encode	paired	FALSE				0.264493	0.915011	0.915011	chr8:73697217-74745793:.
chr12:15230103:T>C		rs17347323	12	15383037	15230103	T	C	ENSG00000182993	C12orf60	protein_coding			rna_seq	GeneMaskActiveScorer(requested_output=RNA_SEQ)	UBERON:0000995 gtex Uterus polyA plus RNA-seq	.	polyA plus RNA-seq	UBERON:0000995	uterus	tissue	adult	gtex	paired	FALSE			Uterus	1.04309	0.915011	0.915011	chr12:14705815-15754391:.
chr17:48231720:T>C		rs2938480	17	46309082	48231720	T	C	ENSG00000173917	HOXB2	protein_coding			rna_seq	GeneMaskActiveScorer(requested_output=RNA_SEQ)	UBERON:0000995 gtex Uterus polyA plus RNA-seq	.	polyA plus RNA-seq	UBERON:0000995	uterus	tissue	adult	gtex	paired	FALSE			Uterus	1.04296	0.915011	0.915011	chr17:47707432-48756008:.
chr15:40064970:A>G		rs28620926	15	40357171	40064970	A	G	ENSG00000169105	CHST14	protein_coding			rna_seq	GeneMaskActiveScorer(requested_output=RNA_SEQ)	UBERON:0000995 gtex Uterus polyA plus RNA-seq	.	polyA plus RNA-seq	UBERON:0000995	uterus	tissue	adult	gtex	paired	FALSE			Uterus	1.03884	0.915011	0.915011	chr15:39540682-40589258:.
chr3:49297335:A>G		rs3774800	3	49334768	49297335	A	G	ENSG00000283189	ENSG00000283189	protein_coding			rna_seq	GeneMaskActiveScorer(requested_output=RNA_SEQ)	UBERON:0000995 gtex Uterus polyA plus RNA-seq	.	polyA plus RNA-seq	UBERON:0000995	uterus	tissue	adult	gtex	paired	FALSE			Uterus	1.04415	0.915011	0.915011	chr3:48773047-49821623:.
chrX:70990436:A>G		rs5981054	X	70210286	70990436	A	G	ENSG00000147130	ZMYM3	protein_coding			rna_seq	GeneMaskActiveScorer(requested_output=RNA_SEQ)	UBERON:0000995 gtex Uterus polyA plus RNA-seq	.	polyA plus RNA-seq	UBERON:0000995	uterus	tissue	adult	gtex	paired	FALSE			Uterus	1.04064	0.915011	0.915011	chrX:70466148-71514724:.
chr8:74349626:A>G		rs6992221	8	75261861	74349626	A	G	ENSG00000175606	TMEM70	protein_coding			rna_seq	GeneMaskActiveScorer(requested_output=RNA_SEQ)	UBERON:0000995 total RNA-seq	+	total RNA-seq	UBERON:0000995	uterus	tissue	adult	encode	paired	FALSE				0.26258	0.915011	0.915011	chr8:73825338-74873914:.
chr6:34190566:T>C		rs61736202	6	34158343	34190566	T	C	ENSG00000225339	ENSG00000225339	lncRNA			rna_seq	GeneMaskActiveScorer(requested_output=RNA_SEQ)	UBERON:0000995 gtex Uterus polyA plus RNA-seq	.	polyA plus RNA-seq	UBERON:0000995	uterus	tissue	adult	gtex	paired	FALSE			Uterus	1.05359	0.915011	0.915011	chr6:33666278-34714854:.
chr20:32194310:A>G		rs6061216	20	30782113	32194310	A	G	ENSG00000171552	BCL2L1	protein_coding			rna_seq	GeneMaskActiveScorer(requested_output=RNA_SEQ)	UBERON:0000995 total RNA-seq	-	total RNA-seq	UBERON:0000995	uterus	tissue	adult	encode	paired	FALSE				0.348036	0.915011	0.915011	chr20:31670022-32718598:.
chr17:48203470:A>G		rs6504101	17	46280832	48203470	A	G	ENSG00000173917	HOXB2	protein_coding			rna_seq	GeneMaskActiveScorer(requested_output=RNA_SEQ)	UBERON:0000995 gtex Uterus polyA plus RNA-seq	.	polyA plus RNA-seq	UBERON:0000995	uterus	tissue	adult	gtex	paired	FALSE			Uterus	1.05312	0.915011	0.915011	chr17:47679182-48727758:.
chr3:49650053:T>C		rs55754265	3	49687486	49650053	T	C	ENSG00000145029	NICN1	protein_coding			rna_seq	GeneMaskActiveScorer(requested_output=RNA_SEQ)	UBERON:0000995 gtex Uterus polyA plus RNA-seq	.	polyA plus RNA-seq	UBERON:0000995	uterus	tissue	adult	gtex	paired	FALSE			Uterus	1.03791	0.915011	0.915011	chr3:49125765-50174341:.
chr6:74025137:T>C		rs6453714	6	74734853	74025137	T	C	ENSG00000156535	CD109	protein_coding			rna_seq	GeneMaskActiveScorer(requested_output=RNA_SEQ)	UBERON:0000995 total RNA-seq	+	total RNA-seq	UBERON:0000995	uterus	tissue	adult	encode	paired	FALSE				0.261294	0.915011	0.915011	chr6:73500849-74549425:.
chrX:70993233:T>C		rs4372156	X	70213083	70993233	T	C	ENSG00000147130	ZMYM3	protein_coding			rna_seq	GeneMaskActiveScorer(requested_output=RNA_SEQ)	UBERON:0000995 gtex Uterus polyA plus RNA-seq	.	polyA plus RNA-seq	UBERON:0000995	uterus	tissue	adult	gtex	paired	FALSE			Uterus	1.05065	0.915011	0.915011	chrX:70468945-71517521:.
chr12:102294676:A>G		rs10860850	12	102688454	102294676	A	G	ENSG00000120860	WASHC3	protein_coding			rna_seq	GeneMaskActiveScorer(requested_output=RNA_SEQ)	UBERON:0000995 total RNA-seq	-	total RNA-seq	UBERON:0000995	uterus	tissue	adult	encode	paired	FALSE				0.347669	0.915011	0.915011	chr12:101770388-102818964:.
chr3:49261942:A>C		rs7638154	3	49299375	49261942	A	C	ENSG00000283189	ENSG00000283189	protein_coding			rna_seq	GeneMaskActiveScorer(requested_output=RNA_SEQ)	UBERON:0000995 gtex Uterus polyA plus RNA-seq	.	polyA plus RNA-seq	UBERON:0000995	uterus	tissue	adult	gtex	paired	FALSE			Uterus	1.05358	0.915011	0.915011	chr3:48737654-49786230:.
chr3:49934398:T>C		rs7627910	3	49971831	49934398	T	C	ENSG00000145029	NICN1	protein_coding			rna_seq	GeneMaskActiveScorer(requested_output=RNA_SEQ)	UBERON:0000995 gtex Uterus polyA plus RNA-seq	.	polyA plus RNA-seq	UBERON:0000995	uterus	tissue	adult	gtex	paired	FALSE			Uterus	1.04896	0.915011	0.915011	chr3:49410110-50458686:.
chr3:49238644:T>C		rs10154992	3	49276077	49238644	T	C	ENSG00000283189	ENSG00000283189	protein_coding			rna_seq	GeneMaskActiveScorer(requested_output=RNA_SEQ)	UBERON:0000995 gtex Uterus polyA plus RNA-seq	.	polyA plus RNA-seq	UBERON:0000995	uterus	tissue	adult	gtex	paired	FALSE			Uterus	1.0383	0.915011	0.915011	chr3:48714356-49762932:.
chr3:49249364:A>G		rs12629637	3	49286797	49249364	A	G	ENSG00000145029	NICN1	protein_coding			rna_seq	GeneMaskActiveScorer(requested_output=RNA_SEQ)	UBERON:0000995 gtex Uterus polyA plus RNA-seq	.	polyA plus RNA-seq	UBERON:0000995	uterus	tissue	adult	gtex	paired	FALSE			Uterus	1.04388	0.915011	0.915011	chr3:48725076-49773652:.
chr3:49572044:C>G		rs1532204	3	49609477	49572044	C	G	ENSG00000145029	NICN1	protein_coding			rna_seq	GeneMaskActiveScorer(requested_output=RNA_SEQ)	UBERON:0000995 gtex Uterus polyA plus RNA-seq	.	polyA plus RNA-seq	UBERON:0000995	uterus	tissue	adult	gtex	paired	FALSE			Uterus	1.04663	0.915011	0.915011	chr3:49047756-50096332:.
chr3:49438830:T>C		rs7619789	3	49476263	49438830	T	C	ENSG00000145029	NICN1	protein_coding			rna_seq	GeneMaskActiveScorer(requested_output=RNA_SEQ)	UBERON:0000995 gtex Uterus polyA plus RNA-seq	.	polyA plus RNA-seq	UBERON:0000995	uterus	tissue	adult	gtex	paired	FALSE			Uterus	1.04624	0.915011	0.915011	chr3:48914542-49963118:.
chr6:73821996:T>C		rs3012572	6	74531720	73821996	T	C	ENSG00000156535	CD109	protein_coding			rna_seq	GeneMaskActiveScorer(requested_output=RNA_SEQ)	UBERON:0000995 total RNA-seq	+	total RNA-seq	UBERON:0000995	uterus	tissue	adult	encode	paired	FALSE				0.261336	0.915011	0.915011	chr6:73297708-74346284:.
chr6:74052654:A>T		rs9359056	6	74762370	74052654	A	T	ENSG00000156535	CD109	protein_coding			rna_seq	GeneMaskActiveScorer(requested_output=RNA_SEQ)	UBERON:0000995 total RNA-seq	+	total RNA-seq	UBERON:0000995	uterus	tissue	adult	encode	paired	FALSE				0.262483	0.915011	0.915011	chr6:73528366-74576942:.
chr3:49438830:T>C		rs7619789	3	49476263	49438830	T	C	ENSG00000283189	ENSG00000283189	protein_coding			rna_seq	GeneMaskActiveScorer(requested_output=RNA_SEQ)	UBERON:0000995 gtex Uterus polyA plus RNA-seq	.	polyA plus RNA-seq	UBERON:0000995	uterus	tissue	adult	gtex	paired	FALSE			Uterus	1.04864	0.915011	0.915011	chr3:48914542-49963118:.
chr3:50127668:T>C		rs2624848	3	50165101	50127668	T	C	ENSG00000283726	MIR5193	miRNA			rna_seq	GeneMaskActiveScorer(requested_output=RNA_SEQ)	UBERON:0000995 gtex Uterus polyA plus RNA-seq	.	polyA plus RNA-seq	UBERON:0000995	uterus	tissue	adult	gtex	paired	FALSE			Uterus	1.04913	0.915011	0.915011	chr3:49603380-50651956:.
chr1:171970150:A>C		rs2038479	1	171939290	171970150	A	C	ENSG00000283844	MIR214	miRNA			rna_seq	GeneMaskActiveScorer(requested_output=RNA_SEQ)	UBERON:0000995 gtex Uterus polyA plus RNA-seq	.	polyA plus RNA-seq	UBERON:0000995	uterus	tissue	adult	gtex	paired	FALSE			Uterus	1.04038	0.915011	0.915011	chr1:171445862-172494438:.
chr5:69042157:A>G		rs164798	5	68337984	69042157	A	G	ENSG00000085231	AK6	protein_coding			rna_seq	GeneMaskActiveScorer(requested_output=RNA_SEQ)	UBERON:0000995 total RNA-seq	-	total RNA-seq	UBERON:0000995	uterus	tissue	adult	encode	paired	FALSE				0.346483	0.915011	0.915011	chr5:68517869-69566445:.
chr15:40048090:T>C		rs12440899	15	40340291	40048090	T	C	ENSG00000169105	CHST14	protein_coding			rna_seq	GeneMaskActiveScorer(requested_output=RNA_SEQ)	UBERON:0000995 total RNA-seq	+	total RNA-seq	UBERON:0000995	uterus	tissue	adult	encode	paired	FALSE				0.26074	0.915011	0.915011	chr15:39523802-40572378:.
chr2:27004086:A>G		rs1440044	2	27226954	27004086	A	G	ENSG00000115226	FNDC4	protein_coding			rna_seq	GeneMaskActiveScorer(requested_output=RNA_SEQ)	UBERON:0000995 gtex Uterus polyA plus RNA-seq	.	polyA plus RNA-seq	UBERON:0000995	uterus	tissue	adult	gtex	paired	FALSE			Uterus	1.05291	0.915011	0.915011	chr2:26479798-27528374:.
chr2:27004086:A>G		rs1440044	2	27226954	27004086	A	G	ENSG00000171303	KCNK3	protein_coding			rna_seq	GeneMaskActiveScorer(requested_output=RNA_SEQ)	UBERON:0000995 total RNA-seq	+	total RNA-seq	UBERON:0000995	uterus	tissue	adult	encode	paired	FALSE				0.261547	0.915011	0.915011	chr2:26479798-27528374:.
chr17:48116861:T>C		rs62064954	17	46194223	48116861	T	C	ENSG00000173917	HOXB2	protein_coding			rna_seq	GeneMaskActiveScorer(requested_output=RNA_SEQ)	UBERON:0000995 gtex Uterus polyA plus RNA-seq	.	polyA plus RNA-seq	UBERON:0000995	uterus	tissue	adult	gtex	paired	FALSE			Uterus	1.03939	0.915011	0.915011	chr17:47592573-48641149:.
chr12:102069362:T>C		rs17437668	12	102463140	102069362	T	C	ENSG00000111670	GNPTAB	protein_coding			rna_seq	GeneMaskActiveScorer(requested_output=RNA_SEQ)	UBERON:0000995 total RNA-seq	-	total RNA-seq	UBERON:0000995	uterus	tissue	adult	encode	paired	FALSE				0.343622	0.915011	0.915011	chr12:101545074-102593650:.
chr1:172245720:A>G		rs16844128	1	172214860	172245720	A	G	ENSG00000117533	VAMP4	protein_coding			rna_seq	GeneMaskActiveScorer(requested_output=RNA_SEQ)	UBERON:0000995 total RNA-seq	-	total RNA-seq	UBERON:0000995	uterus	tissue	adult	encode	paired	FALSE				0.345635	0.915011	0.915011	chr1:171721432-172770008:.
chr1:172245720:A>G		rs16844128	1	172214860	172245720	A	G	ENSG00000010165	METTL13	protein_coding			rna_seq	GeneMaskActiveScorer(requested_output=RNA_SEQ)	UBERON:0000995 total RNA-seq	+	total RNA-seq	UBERON:0000995	uterus	tissue	adult	encode	paired	FALSE				0.262425	0.915011	0.915011	chr1:171721432-172770008:.
chr6:29942222:T>C		rs35158227	6	29909999	29942222	T	C	ENSG00000234127	TRIM26	protein_coding			rna_seq	GeneMaskActiveScorer(requested_output=RNA_SEQ)	UBERON:0000995 gtex Uterus polyA plus RNA-seq	.	polyA plus RNA-seq	UBERON:0000995	uterus	tissue	adult	gtex	paired	FALSE			Uterus	1.0466	0.915011	0.915011	chr6:29417934-30466510:.
chr6:29942222:T>C		rs35158227	6	29909999	29942222	T	C	ENSG00000225864	ENSG00000225864	unprocessed_pseudogene			rna_seq	GeneMaskActiveScorer(requested_output=RNA_SEQ)	UBERON:0000995 gtex Uterus polyA plus RNA-seq	.	polyA plus RNA-seq	UBERON:0000995	uterus	tissue	adult	gtex	paired	FALSE			Uterus	1.04715	0.915011	0.915011	chr6:29417934-30466510:.
chr2:27133410:T>C		rs2289359	2	27356278	27133410	T	C	ENSG00000163795	ZNF513	protein_coding			rna_seq	GeneMaskActiveScorer(requested_output=RNA_SEQ)	UBERON:0000995 gtex Uterus polyA plus RNA-seq	.	polyA plus RNA-seq	UBERON:0000995	uterus	tissue	adult	gtex	paired	FALSE			Uterus	1.03767	0.915011	0.915011	chr2:26609122-27657698:.
chr15:40073217:A>G		rs17723133	15	40365418	40073217	A	G	ENSG00000169105	CHST14	protein_coding			rna_seq	GeneMaskActiveScorer(requested_output=RNA_SEQ)	UBERON:0000995 gtex Uterus polyA plus RNA-seq	.	polyA plus RNA-seq	UBERON:0000995	uterus	tissue	adult	gtex	paired	FALSE			Uterus	1.0389	0.915011	0.915011	chr15:39548929-40597505:.
chr12:54025136:A>G		rs754133	12	54418920	54025136	A	G	ENSG00000170653	ATF7	protein_coding			rna_seq	GeneMaskActiveScorer(requested_output=RNA_SEQ)	UBERON:0000995 gtex Uterus polyA plus RNA-seq	.	polyA plus RNA-seq	UBERON:0000995	uterus	tissue	adult	gtex	paired	FALSE			Uterus	1.04377	0.915011	0.915011	chr12:53500848-54549424:.
chr10:74354467:A>C		rs4077282	10	76114225	74354467	A	C	ENSG00000156650	KAT6B	protein_coding			rna_seq	GeneMaskActiveScorer(requested_output=RNA_SEQ)	UBERON:0000995 total RNA-seq	+	total RNA-seq	UBERON:0000995	uterus	tissue	adult	encode	paired	FALSE				0.261875	0.915011	0.915011	chr10:73830179-74878755:.
chr6:73970262:T>G		rs3003186	6	74679978	73970262	T	G	ENSG00000156535	CD109	protein_coding			rna_seq	GeneMaskActiveScorer(requested_output=RNA_SEQ)	UBERON:0000995 total RNA-seq	+	total RNA-seq	UBERON:0000995	uterus	tissue	adult	encode	paired	FALSE				0.260718	0.915011	0.915011	chr6:73445974-74494550:.
chr15:40057930:T>C		rs749749	15	40350131	40057930	T	C	ENSG00000169105	CHST14	protein_coding			rna_seq	GeneMaskActiveScorer(requested_output=RNA_SEQ)	UBERON:0000995 total RNA-seq	+	total RNA-seq	UBERON:0000995	uterus	tissue	adult	encode	paired	FALSE				0.26286	0.915011	0.915011	chr15:39533642-40582218:.
chr6:29818775:A>G		rs7743930	6	29786552	29818775	A	G	ENSG00000234127	TRIM26	protein_coding			rna_seq	GeneMaskActiveScorer(requested_output=RNA_SEQ)	UBERON:0000995 gtex Uterus polyA plus RNA-seq	.	polyA plus RNA-seq	UBERON:0000995	uterus	tissue	adult	gtex	paired	FALSE			Uterus	1.05399	0.915011	0.915011	chr6:29294487-30343063:.
chr3:49236563:T>C		rs12631989	3	49273996	49236563	T	C	ENSG00000283189	ENSG00000283189	protein_coding			rna_seq	GeneMaskActiveScorer(requested_output=RNA_SEQ)	UBERON:0000995 gtex Uterus polyA plus RNA-seq	.	polyA plus RNA-seq	UBERON:0000995	uterus	tissue	adult	gtex	paired	FALSE			Uterus	1.04158	0.915011	0.915011	chr3:48712275-49760851:.
chr3:49961653:A>G		rs62262114	3	49999086	49961653	A	G	ENSG00000283726	MIR5193	miRNA			rna_seq	GeneMaskActiveScorer(requested_output=RNA_SEQ)	UBERON:0000995 gtex Uterus polyA plus RNA-seq	.	polyA plus RNA-seq	UBERON:0000995	uterus	tissue	adult	gtex	paired	FALSE			Uterus	1.0473	0.915011	0.915011	chr3:49437365-50485941:.
chr12:102073214:T>C		rs10507139	12	102466992	102073214	T	C	ENSG00000111670	GNPTAB	protein_coding			rna_seq	GeneMaskActiveScorer(requested_output=RNA_SEQ)	UBERON:0000995 total RNA-seq	-	total RNA-seq	UBERON:0000995	uterus	tissue	adult	encode	paired	FALSE				0.348143	0.915011	0.915011	chr12:101548926-102597502:.
chr3:50064035:A>G		rs13097720	3	50101468	50064035	A	G	ENSG00000283726	MIR5193	miRNA			rna_seq	GeneMaskActiveScorer(requested_output=RNA_SEQ)	UBERON:0000995 gtex Uterus polyA plus RNA-seq	.	polyA plus RNA-seq	UBERON:0000995	uterus	tissue	adult	gtex	paired	FALSE			Uterus	1.04981	0.915011	0.915011	chr3:49539747-50588323:.
chr6:29947661:T>C		rs72845121	6	29915438	29947661	T	C	ENSG00000234127	TRIM26	protein_coding			rna_seq	GeneMaskActiveScorer(requested_output=RNA_SEQ)	UBERON:0000995 gtex Uterus polyA plus RNA-seq	.	polyA plus RNA-seq	UBERON:0000995	uterus	tissue	adult	gtex	paired	FALSE			Uterus	1.0435	0.915011	0.915011	chr6:29423373-30471949:.
chr3:49236563:T>C		rs12631989	3	49273996	49236563	T	C	ENSG00000145029	NICN1	protein_coding			rna_seq	GeneMaskActiveScorer(requested_output=RNA_SEQ)	UBERON:0000995 gtex Uterus polyA plus RNA-seq	.	polyA plus RNA-seq	UBERON:0000995	uterus	tissue	adult	gtex	paired	FALSE			Uterus	1.05284	0.915011	0.915011	chr3:48712275-49760851:.
chr10:88283017:T>G		rs3781197	10	90042774	88283017	T	G	ENSG00000213613	RPL11P3	processed_pseudogene			rna_seq	GeneMaskActiveScorer(requested_output=RNA_SEQ)	UBERON:0000995 total RNA-seq	+	total RNA-seq	UBERON:0000995	uterus	tissue	adult	encode	paired	FALSE				0.263846	0.915011	0.915011	chr10:87758729-88807305:.
chr17:48062929:T>C		rs1808209	17	46140291	48062929	T	C	ENSG00000198933	TBKBP1	protein_coding			rna_seq	GeneMaskActiveScorer(requested_output=RNA_SEQ)	UBERON:0000995 gtex Uterus polyA plus RNA-seq	.	polyA plus RNA-seq	UBERON:0000995	uterus	tissue	adult	gtex	paired	FALSE			Uterus	1.04587	0.915011	0.915011	chr17:47538641-48587217:.
chr2:27076730:T>G		rs3754734	2	27299598	27076730	T	G	ENSG00000115226	FNDC4	protein_coding			rna_seq	GeneMaskActiveScorer(requested_output=RNA_SEQ)	UBERON:0000995 gtex Uterus polyA plus RNA-seq	.	polyA plus RNA-seq	UBERON:0000995	uterus	tissue	adult	gtex	paired	FALSE			Uterus	1.04711	0.915011	0.915011	chr2:26552442-27601018:.
chr2:27070282:T>G		rs1053609	2	27293150	27070282	T	G	ENSG00000115226	FNDC4	protein_coding			rna_seq	GeneMaskActiveScorer(requested_output=RNA_SEQ)	UBERON:0000995 gtex Uterus polyA plus RNA-seq	.	polyA plus RNA-seq	UBERON:0000995	uterus	tissue	adult	gtex	paired	FALSE			Uterus	1.03782	0.915011	0.915011	chr2:26545994-27594570:.
chr17:48242286:A>G		rs2924256	17	46319648	48242286	A	G	ENSG00000173917	HOXB2	protein_coding			rna_seq	GeneMaskActiveScorer(requested_output=RNA_SEQ)	UBERON:0000995 gtex Uterus polyA plus RNA-seq	.	polyA plus RNA-seq	UBERON:0000995	uterus	tissue	adult	gtex	paired	FALSE			Uterus	1.04881	0.915011	0.915011	chr17:47717998-48766574:.
chr3:49111457:T>C		rs4292260	3	49148890	49111457	T	C	ENSG00000145029	NICN1	protein_coding			rna_seq	GeneMaskActiveScorer(requested_output=RNA_SEQ)	UBERON:0000995 gtex Uterus polyA plus RNA-seq	.	polyA plus RNA-seq	UBERON:0000995	uterus	tissue	adult	gtex	paired	FALSE			Uterus	1.04505	0.915011	0.915011	chr3:48587169-49635745:.
chr3:49919195:T>C		rs11709573	3	49956628	49919195	T	C	ENSG00000283726	MIR5193	miRNA			rna_seq	GeneMaskActiveScorer(requested_output=RNA_SEQ)	UBERON:0000995 gtex Uterus polyA plus RNA-seq	.	polyA plus RNA-seq	UBERON:0000995	uterus	tissue	adult	gtex	paired	FALSE			Uterus	1.0487	0.915011	0.915011	chr3:49394907-50443483:.
chr1:172155688:T>C		rs61807786	1	172124828	172155688	T	C	ENSG00000283844	MIR214	miRNA			rna_seq	GeneMaskActiveScorer(requested_output=RNA_SEQ)	UBERON:0000995 gtex Uterus polyA plus RNA-seq	.	polyA plus RNA-seq	UBERON:0000995	uterus	tissue	adult	gtex	paired	FALSE			Uterus	1.04769	0.915011	0.915011	chr1:171631400-172679976:.
chr17:48197948:T>C		rs8071262	17	46275310	48197948	T	C	ENSG00000173917	HOXB2	protein_coding			rna_seq	GeneMaskActiveScorer(requested_output=RNA_SEQ)	UBERON:0000995 gtex Uterus polyA plus RNA-seq	.	polyA plus RNA-seq	UBERON:0000995	uterus	tissue	adult	gtex	paired	FALSE			Uterus	1.03892	0.915011	0.915011	chr17:47673660-48722236:.
chr3:49864727:T>C		rs2883059	3	49902160	49864727	T	C	ENSG00000145029	NICN1	protein_coding			rna_seq	GeneMaskActiveScorer(requested_output=RNA_SEQ)	UBERON:0000995 gtex Uterus polyA plus RNA-seq	.	polyA plus RNA-seq	UBERON:0000995	uterus	tissue	adult	gtex	paired	FALSE			Uterus	1.0386	0.915011	0.915011	chr3:49340439-50389015:.
chr3:49146522:A>C		rs36133651	3	49183955	49146522	A	C	ENSG00000283189	ENSG00000283189	protein_coding			rna_seq	GeneMaskActiveScorer(requested_output=RNA_SEQ)	UBERON:0000995 gtex Uterus polyA plus RNA-seq	.	polyA plus RNA-seq	UBERON:0000995	uterus	tissue	adult	gtex	paired	FALSE			Uterus	1.03829	0.915011	0.915011	chr3:48622234-49670810:.
chr1:172197408:T>C		rs10911257	1	172166548	172197408	T	C	ENSG00000283844	MIR214	miRNA			rna_seq	GeneMaskActiveScorer(requested_output=RNA_SEQ)	UBERON:0000995 gtex Uterus polyA plus RNA-seq	.	polyA plus RNA-seq	UBERON:0000995	uterus	tissue	adult	gtex	paired	FALSE			Uterus	1.03963	0.915011	0.915011	chr1:171673120-172721696:.
chr1:172197408:T>C		rs10911257	1	172166548	172197408	T	C	ENSG00000283152	MIR3120	miRNA			rna_seq	GeneMaskActiveScorer(requested_output=RNA_SEQ)	UBERON:0000995 gtex Uterus polyA plus RNA-seq	.	polyA plus RNA-seq	UBERON:0000995	uterus	tissue	adult	gtex	paired	FALSE			Uterus	1.04552	0.915011	0.915011	chr1:171673120-172721696:.
chr1:172197408:T>C		rs10911257	1	172166548	172197408	T	C	ENSG00000010165	METTL13	protein_coding			rna_seq	GeneMaskActiveScorer(requested_output=RNA_SEQ)	UBERON:0000995 total RNA-seq	+	total RNA-seq	UBERON:0000995	uterus	tissue	adult	encode	paired	FALSE				0.262607	0.915011	0.915011	chr1:171673120-172721696:.
chr1:147029781:T>C		rs12566934	1	146501334	147029781	T	C	ENSG00000293279	ENSG00000293279	lncRNA			rna_seq	GeneMaskActiveScorer(requested_output=RNA_SEQ)	UBERON:0000995 gtex Uterus polyA plus RNA-seq	.	polyA plus RNA-seq	UBERON:0000995	uterus	tissue	adult	gtex	paired	FALSE			Uterus	1.04813	0.915011	0.915011	chr1:146505493-147554069:.
chr3:49192497:T>C		rs11130184	3	49229930	49192497	T	C	ENSG00000145029	NICN1	protein_coding			rna_seq	GeneMaskActiveScorer(requested_output=RNA_SEQ)	UBERON:0000995 gtex Uterus polyA plus RNA-seq	.	polyA plus RNA-seq	UBERON:0000995	uterus	tissue	adult	gtex	paired	FALSE			Uterus	1.05203	0.915011	0.915011	chr3:48668209-49716785:.
chr1:171970501:A>T		rs2038480	1	171939641	171970501	A	T	ENSG00000283844	MIR214	miRNA			rna_seq	GeneMaskActiveScorer(requested_output=RNA_SEQ)	UBERON:0000995 gtex Uterus polyA plus RNA-seq	.	polyA plus RNA-seq	UBERON:0000995	uterus	tissue	adult	gtex	paired	FALSE			Uterus	1.0402	0.915011	0.915011	chr1:171446213-172494789:.
chr1:171970501:A>T		rs2038480	1	171939641	171970501	A	T	ENSG00000283152	MIR3120	miRNA			rna_seq	GeneMaskActiveScorer(requested_output=RNA_SEQ)	UBERON:0000995 gtex Uterus polyA plus RNA-seq	.	polyA plus RNA-seq	UBERON:0000995	uterus	tissue	adult	gtex	paired	FALSE			Uterus	1.04798	0.915011	0.915011	chr1:171446213-172494789:.
chr12:14459570:A>T		rs4764091	12	14612504	14459570	A	T	ENSG00000182993	C12orf60	protein_coding			rna_seq	GeneMaskActiveScorer(requested_output=RNA_SEQ)	UBERON:0000995 gtex Uterus polyA plus RNA-seq	.	polyA plus RNA-seq	UBERON:0000995	uterus	tissue	adult	gtex	paired	FALSE			Uterus	1.05339	0.915011	0.915011	chr12:13935282-14983858:.
chr5:134526066:T>C		rs329120	5	133861756	134526066	T	C	ENSG00000164615	CAMLG	protein_coding			rna_seq	GeneMaskActiveScorer(requested_output=RNA_SEQ)	UBERON:0000995 total RNA-seq	+	total RNA-seq	UBERON:0000995	uterus	tissue	adult	encode	paired	FALSE				0.263083	0.915011	0.915011	chr5:134001778-135050354:.
chr12:15310483:A>C		rs1479410	12	15463417	15310483	A	C	ENSG00000182993	C12orf60	protein_coding			rna_seq	GeneMaskActiveScorer(requested_output=RNA_SEQ)	UBERON:0000995 gtex Uterus polyA plus RNA-seq	.	polyA plus RNA-seq	UBERON:0000995	uterus	tissue	adult	gtex	paired	FALSE			Uterus	1.05098	0.915011	0.915011	chr12:14786195-15834771:.
chr2:27047443:A>G		rs11679069	2	27270311	27047443	A	G	ENSG00000115226	FNDC4	protein_coding			rna_seq	GeneMaskActiveScorer(requested_output=RNA_SEQ)	UBERON:0000995 gtex Uterus polyA plus RNA-seq	.	polyA plus RNA-seq	UBERON:0000995	uterus	tissue	adult	gtex	paired	FALSE			Uterus	1.04832	0.915011	0.915011	chr2:26523155-27571731:.
chr12:102216590:A>G		rs11111212	12	102610368	102216590	A	G	ENSG00000111670	GNPTAB	protein_coding			rna_seq	GeneMaskActiveScorer(requested_output=RNA_SEQ)	UBERON:0000995 total RNA-seq	-	total RNA-seq	UBERON:0000995	uterus	tissue	adult	encode	paired	FALSE				0.344166	0.915011	0.915011	chr12:101692302-102740878:.
chr17:48324038:T>C		rs7214589	17	46401400	48324038	T	C	ENSG00000136436	CALCOCO2	protein_coding			rna_seq	GeneMaskActiveScorer(requested_output=RNA_SEQ)	UBERON:0000995 total RNA-seq	+	total RNA-seq	UBERON:0000995	uterus	tissue	adult	encode	paired	FALSE				0.261288	0.915011	0.915011	chr17:47799750-48848326:.
chr14:92642119:T>C		rs734206	14	93108464	92642119	T	C	ENSG00000165934	CPSF2	protein_coding			rna_seq	GeneMaskActiveScorer(requested_output=RNA_SEQ)	UBERON:0000995 total RNA-seq	+	total RNA-seq	UBERON:0000995	uterus	tissue	adult	encode	paired	FALSE				0.264341	0.915011	0.915011	chr14:92117831-93166407:.
chr6:29851598:T>C		rs72845918	6	29819375	29851598	T	C	ENSG00000225864	ENSG00000225864	unprocessed_pseudogene			rna_seq	GeneMaskActiveScorer(requested_output=RNA_SEQ)	UBERON:0000995 gtex Uterus polyA plus RNA-seq	.	polyA plus RNA-seq	UBERON:0000995	uterus	tissue	adult	gtex	paired	FALSE			Uterus	1.04598	0.915011	0.915011	chr6:29327310-30375886:.
chr6:73771353:A>G		rs4706554	6	74481076	73771353	A	G	ENSG00000156535	CD109	protein_coding			rna_seq	GeneMaskActiveScorer(requested_output=RNA_SEQ)	UBERON:0000995 total RNA-seq	+	total RNA-seq	UBERON:0000995	uterus	tissue	adult	encode	paired	FALSE				0.2634	0.915011	0.915011	chr6:73247065-74295641:.
chr2:97764218:T>C		rs74855351	2	98380681	97764218	T	C	ENSG00000075568	TMEM131	protein_coding			rna_seq	GeneMaskActiveScorer(requested_output=RNA_SEQ)	UBERON:0000995 total RNA-seq	-	total RNA-seq	UBERON:0000995	uterus	tissue	adult	encode	paired	FALSE				0.345003	0.915011	0.915011	chr2:97239930-98288506:.
chr3:49192497:T>C		rs11130184	3	49229930	49192497	T	C	ENSG00000283189	ENSG00000283189	protein_coding			rna_seq	GeneMaskActiveScorer(requested_output=RNA_SEQ)	UBERON:0000995 gtex Uterus polyA plus RNA-seq	.	polyA plus RNA-seq	UBERON:0000995	uterus	tissue	adult	gtex	paired	FALSE			Uterus	1.05077	0.915011	0.915011	chr3:48668209-49716785:.
chr3:50120758:T>C		rs2856238	3	50158191	50120758	T	C	ENSG00000272104	ENSG00000272104	protein_coding			rna_seq	GeneMaskActiveScorer(requested_output=RNA_SEQ)	UBERON:0000995 total RNA-seq	+	total RNA-seq	UBERON:0000995	uterus	tissue	adult	encode	paired	FALSE				0.26188	0.915011	0.915011	chr3:49596470-50645046:.
chrX:70998456:T>C		rs5937052	X	70218306	70998456	T	C	ENSG00000147130	ZMYM3	protein_coding			rna_seq	GeneMaskActiveScorer(requested_output=RNA_SEQ)	UBERON:0000995 gtex Uterus polyA plus RNA-seq	.	polyA plus RNA-seq	UBERON:0000995	uterus	tissue	adult	gtex	paired	FALSE			Uterus	1.05142	0.915011	0.915011	chrX:70474168-71522744:.
chr3:49540232:A>G		rs1982861	3	49577665	49540232	A	G	ENSG00000145029	NICN1	protein_coding			rna_seq	GeneMaskActiveScorer(requested_output=RNA_SEQ)	UBERON:0000995 gtex Uterus polyA plus RNA-seq	.	polyA plus RNA-seq	UBERON:0000995	uterus	tissue	adult	gtex	paired	FALSE			Uterus	1.05001	0.915011	0.915011	chr3:49015944-50064520:.
chr8:74367412:T>C		rs7842662	8	75279647	74367412	T	C	ENSG00000175606	TMEM70	protein_coding			rna_seq	GeneMaskActiveScorer(requested_output=RNA_SEQ)	UBERON:0000995 total RNA-seq	+	total RNA-seq	UBERON:0000995	uterus	tissue	adult	encode	paired	FALSE				0.26211	0.915011	0.915011	chr8:73843124-74891700:.
chr3:50181446:T>C		rs9858297	3	50218879	50181446	T	C	ENSG00000114738	MAPKAPK3	protein_coding			rna_seq	GeneMaskActiveScorer(requested_output=RNA_SEQ)	UBERON:0000995 total RNA-seq	+	total RNA-seq	UBERON:0000995	uterus	tissue	adult	encode	paired	FALSE				0.263653	0.915011	0.915011	chr3:49657158-50705734:.
chr15:40060077:A>G		rs4923850	15	40352278	40060077	A	G	ENSG00000169105	CHST14	protein_coding			rna_seq	GeneMaskActiveScorer(requested_output=RNA_SEQ)	UBERON:0000995 gtex Uterus polyA plus RNA-seq	.	polyA plus RNA-seq	UBERON:0000995	uterus	tissue	adult	gtex	paired	FALSE			Uterus	1.04701	0.915011	0.915011	chr15:39535789-40584365:.
chr6:73863492:A>G		rs1370437	6	74573207	73863492	A	G	ENSG00000156535	CD109	protein_coding			rna_seq	GeneMaskActiveScorer(requested_output=RNA_SEQ)	UBERON:0000995 total RNA-seq	+	total RNA-seq	UBERON:0000995	uterus	tissue	adult	encode	paired	FALSE				0.262542	0.915011	0.915011	chr6:73339204-74387780:.
chr3:49618494:A>T		rs62262672	3	49655927	49618494	A	T	ENSG00000283189	ENSG00000283189	protein_coding			rna_seq	GeneMaskActiveScorer(requested_output=RNA_SEQ)	UBERON:0000995 gtex Uterus polyA plus RNA-seq	.	polyA plus RNA-seq	UBERON:0000995	uterus	tissue	adult	gtex	paired	FALSE			Uterus	1.04778	0.915011	0.915011	chr3:49094206-50142782:.
chr12:102124026:A>G		rs2036771	12	102517804	102124026	A	G	ENSG00000120860	WASHC3	protein_coding			rna_seq	GeneMaskActiveScorer(requested_output=RNA_SEQ)	UBERON:0000995 total RNA-seq	-	total RNA-seq	UBERON:0000995	uterus	tissue	adult	encode	paired	FALSE				0.346047	0.915011	0.915011	chr12:101599738-102648314:.
chr6:74243844:T>G		rs1767865	6	74953560	74243844	T	G	ENSG00000156535	CD109	protein_coding			rna_seq	GeneMaskActiveScorer(requested_output=RNA_SEQ)	UBERON:0000995 total RNA-seq	+	total RNA-seq	UBERON:0000995	uterus	tissue	adult	encode	paired	FALSE				0.263149	0.915011	0.915011	chr6:73719556-74768132:.
chr3:49588873:A>G		rs6446285	3	49626306	49588873	A	G	ENSG00000283189	ENSG00000283189	protein_coding			rna_seq	GeneMaskActiveScorer(requested_output=RNA_SEQ)	UBERON:0000995 gtex Uterus polyA plus RNA-seq	.	polyA plus RNA-seq	UBERON:0000995	uterus	tissue	adult	gtex	paired	FALSE			Uterus	1.04686	0.915011	0.915011	chr3:49064585-50113161:.
chr3:50003880:T>C		rs6765484	3	50041313	50003880	T	C	ENSG00000283726	MIR5193	miRNA			rna_seq	GeneMaskActiveScorer(requested_output=RNA_SEQ)	UBERON:0000995 gtex Uterus polyA plus RNA-seq	.	polyA plus RNA-seq	UBERON:0000995	uterus	tissue	adult	gtex	paired	FALSE			Uterus	1.04896	0.915011	0.915011	chr3:49479592-50528168:.
chr20:32134920:T>G		rs34699730	20	30722723	32134920	T	G	ENSG00000101331	CCM2L	protein_coding			rna_seq	GeneMaskActiveScorer(requested_output=RNA_SEQ)	UBERON:0000995 total RNA-seq	+	total RNA-seq	UBERON:0000995	uterus	tissue	adult	encode	paired	FALSE				0.26361	0.915011	0.915011	chr20:31610632-32659208:.
chr3:49904003:A>G		rs2280406	3	49941436	49904003	A	G	ENSG00000283726	MIR5193	miRNA			rna_seq	GeneMaskActiveScorer(requested_output=RNA_SEQ)	UBERON:0000995 gtex Uterus polyA plus RNA-seq	.	polyA plus RNA-seq	UBERON:0000995	uterus	tissue	adult	gtex	paired	FALSE			Uterus	1.0487	0.915011	0.915011	chr3:49379715-50428291:.
chr12:102082350:A>G		rs11111154	12	102476128	102082350	A	G	ENSG00000111670	GNPTAB	protein_coding			rna_seq	GeneMaskActiveScorer(requested_output=RNA_SEQ)	UBERON:0000995 total RNA-seq	-	total RNA-seq	UBERON:0000995	uterus	tissue	adult	encode	paired	FALSE				0.343647	0.915011	0.915011	chr12:101558062-102606638:.
chr1:172236886:A>G		rs4916245	1	172206026	172236886	A	G	ENSG00000010165	METTL13	protein_coding			rna_seq	GeneMaskActiveScorer(requested_output=RNA_SEQ)	UBERON:0000995 total RNA-seq	+	total RNA-seq	UBERON:0000995	uterus	tissue	adult	encode	paired	FALSE				0.263695	0.915011	0.915011	chr1:171712598-172761174:.
chr3:50127668:T>C		rs2624848	3	50165101	50127668	T	C	ENSG00000114738	MAPKAPK3	protein_coding			rna_seq	GeneMaskActiveScorer(requested_output=RNA_SEQ)	UBERON:0000995 total RNA-seq	+	total RNA-seq	UBERON:0000995	uterus	tissue	adult	encode	paired	FALSE				0.261218	0.915011	0.915011	chr3:49603380-50651956:.
chr12:102086250:A>G		rs7961439	12	102480028	102086250	A	G	ENSG00000111670	GNPTAB	protein_coding			rna_seq	GeneMaskActiveScorer(requested_output=RNA_SEQ)	UBERON:0000995 total RNA-seq	-	total RNA-seq	UBERON:0000995	uterus	tissue	adult	encode	paired	FALSE				0.346562	0.915011	0.915011	chr12:101561962-102610538:.
chr4:55158012:A>G		rs17081840	4	56024179	55158012	A	G	ENSG00000134852	CLOCK	protein_coding			rna_seq	GeneMaskActiveScorer(requested_output=RNA_SEQ)	UBERON:0000995 total RNA-seq	-	total RNA-seq	UBERON:0000995	uterus	tissue	adult	encode	paired	FALSE				0.346681	0.915011	0.915011	chr4:54633724-55682300:.
chr3:49223213:T>C		rs4955427	3	49260646	49223213	T	C	ENSG00000283189	ENSG00000283189	protein_coding			rna_seq	GeneMaskActiveScorer(requested_output=RNA_SEQ)	UBERON:0000995 gtex Uterus polyA plus RNA-seq	.	polyA plus RNA-seq	UBERON:0000995	uterus	tissue	adult	gtex	paired	FALSE			Uterus	1.05454	0.915011	0.915011	chr3:48698925-49747501:.
chrX:71072350:A>G		rs5981065	X	70292200	71072350	A	G	ENSG00000147130	ZMYM3	protein_coding			rna_seq	GeneMaskActiveScorer(requested_output=RNA_SEQ)	UBERON:0000995 gtex Uterus polyA plus RNA-seq	.	polyA plus RNA-seq	UBERON:0000995	uterus	tissue	adult	gtex	paired	FALSE			Uterus	1.05423	0.915011	0.915011	chrX:70548062-71596638:.
chr12:95207389:A>G		rs61937946	12	95601165	95207389	A	G	ENSG00000241556	RPL29P26	processed_pseudogene			rna_seq	GeneMaskActiveScorer(requested_output=RNA_SEQ)	UBERON:0000995 gtex Uterus polyA plus RNA-seq	.	polyA plus RNA-seq	UBERON:0000995	uterus	tissue	adult	gtex	paired	FALSE			Uterus	1.05444	0.915011	0.915011	chr12:94683101-95731677:.
chr5:134522017:C>G		rs329114	5	133857708	134522017	C	G	ENSG00000113615	SEC24A	protein_coding			rna_seq	GeneMaskActiveScorer(requested_output=RNA_SEQ)	UBERON:0000995 total RNA-seq	+	total RNA-seq	UBERON:0000995	uterus	tissue	adult	encode	paired	FALSE				0.260775	0.915011	0.915011	chr5:133997729-135046305:.
chr8:8804024:T>C		rs12547493	8	8661534	8804024	T	C	ENSG00000147324	MFHAS1	protein_coding			rna_seq	GeneMaskActiveScorer(requested_output=RNA_SEQ)	UBERON:0000995 total RNA-seq	-	total RNA-seq	UBERON:0000995	uterus	tissue	adult	encode	paired	FALSE				0.347357	0.915011	0.915011	chr8:8279736-9328312:.
chr6:73970874:A>G		rs3003189	6	74680590	73970874	A	G	ENSG00000156535	CD109	protein_coding			rna_seq	GeneMaskActiveScorer(requested_output=RNA_SEQ)	UBERON:0000995 total RNA-seq	+	total RNA-seq	UBERON:0000995	uterus	tissue	adult	encode	paired	FALSE				0.263559	0.915011	0.915011	chr6:73446586-74495162:.
chr3:49538116:C>G		rs4052546	3	49575549	49538116	C	G	ENSG00000283189	ENSG00000283189	protein_coding			rna_seq	GeneMaskActiveScorer(requested_output=RNA_SEQ)	UBERON:0000995 gtex Uterus polyA plus RNA-seq	.	polyA plus RNA-seq	UBERON:0000995	uterus	tissue	adult	gtex	paired	FALSE			Uterus	1.05309	0.915011	0.915011	chr3:49013828-50062404:.
chr6:29819973:T>C		rs72848310	6	29787750	29819973	T	C	ENSG00000234127	TRIM26	protein_coding			rna_seq	GeneMaskActiveScorer(requested_output=RNA_SEQ)	UBERON:0000995 gtex Uterus polyA plus RNA-seq	.	polyA plus RNA-seq	UBERON:0000995	uterus	tissue	adult	gtex	paired	FALSE			Uterus	1.05209	0.915011	0.915011	chr6:29295685-30344261:.
chr3:49547312:A>G		rs3870341	3	49584745	49547312	A	G	ENSG00000145029	NICN1	protein_coding			rna_seq	GeneMaskActiveScorer(requested_output=RNA_SEQ)	UBERON:0000995 gtex Uterus polyA plus RNA-seq	.	polyA plus RNA-seq	UBERON:0000995	uterus	tissue	adult	gtex	paired	FALSE			Uterus	1.04457	0.915011	0.915011	chr3:49023024-50071600:.
chr1:172258383:T>C		rs10797902	1	172227523	172258383	T	C	ENSG00000010165	METTL13	protein_coding			rna_seq	GeneMaskActiveScorer(requested_output=RNA_SEQ)	UBERON:0000995 total RNA-seq	+	total RNA-seq	UBERON:0000995	uterus	tissue	adult	encode	paired	FALSE				0.264172	0.915011	0.915011	chr1:171734095-172782671:.
chr3:49223213:T>C		rs4955427	3	49260646	49223213	T	C	ENSG00000145029	NICN1	protein_coding			rna_seq	GeneMaskActiveScorer(requested_output=RNA_SEQ)	UBERON:0000995 gtex Uterus polyA plus RNA-seq	.	polyA plus RNA-seq	UBERON:0000995	uterus	tissue	adult	gtex	paired	FALSE			Uterus	1.04302	0.915011	0.915011	chr3:48698925-49747501:.
chr6:29846896:A>G		rs72843684	6	29814673	29846896	A	G	ENSG00000225864	ENSG00000225864	unprocessed_pseudogene			rna_seq	GeneMaskActiveScorer(requested_output=RNA_SEQ)	UBERON:0000995 gtex Uterus polyA plus RNA-seq	.	polyA plus RNA-seq	UBERON:0000995	uterus	tissue	adult	gtex	paired	FALSE			Uterus	1.04742	0.915011	0.915011	chr6:29322608-30371184:.
chr7:27177740:A>G	HOXA10/7p15.2	rs6970537	7	27217359	27177740	A	G	ENSG00000005073	HOXA11	protein_coding			rna_seq	GeneMaskActiveScorer(requested_output=RNA_SEQ)	UBERON:0000995 gtex Uterus polyA plus RNA-seq	.	polyA plus RNA-seq	UBERON:0000995	uterus	tissue	adult	gtex	paired	FALSE			Uterus	1.03963	0.915011	0.915011	chr7:26653452-27702028:.	27217359	7
chrX:70764647:T>C		rs6625672	X	69984497	70764647	T	C	ENSG00000147130	ZMYM3	protein_coding			rna_seq	GeneMaskActiveScorer(requested_output=RNA_SEQ)	UBERON:0000995 gtex Uterus polyA plus RNA-seq	.	polyA plus RNA-seq	UBERON:0000995	uterus	tissue	adult	gtex	paired	FALSE			Uterus	1.04269	0.915011	0.915011	chrX:70240359-71288935:.
chr15:40039498:A>G		rs72731415	15	40331699	40039498	A	G	ENSG00000169105	CHST14	protein_coding			rna_seq	GeneMaskActiveScorer(requested_output=RNA_SEQ)	UBERON:0000995 total RNA-seq	+	total RNA-seq	UBERON:0000995	uterus	tissue	adult	encode	paired	FALSE				0.261513	0.915011	0.915011	chr15:39515210-40563786:.
chr3:49833768:T>C		rs61557789	3	49871201	49833768	T	C	ENSG00000283726	MIR5193	miRNA			rna_seq	GeneMaskActiveScorer(requested_output=RNA_SEQ)	UBERON:0000995 gtex Uterus polyA plus RNA-seq	.	polyA plus RNA-seq	UBERON:0000995	uterus	tissue	adult	gtex	paired	FALSE			Uterus	1.04611	0.915011	0.915011	chr3:49309480-50358056:.
chr1:172169792:A>T		rs593688	1	172138932	172169792	A	T	ENSG00000283152	MIR3120	miRNA			rna_seq	GeneMaskActiveScorer(requested_output=RNA_SEQ)	UBERON:0000995 gtex Uterus polyA plus RNA-seq	.	polyA plus RNA-seq	UBERON:0000995	uterus	tissue	adult	gtex	paired	FALSE			Uterus	1.04606	0.915011	0.915011	chr1:171645504-172694080:.
chr3:49931139:T>C		rs6771546	3	49968572	49931139	T	C	ENSG00000283726	MIR5193	miRNA			rna_seq	GeneMaskActiveScorer(requested_output=RNA_SEQ)	UBERON:0000995 gtex Uterus polyA plus RNA-seq	.	polyA plus RNA-seq	UBERON:0000995	uterus	tissue	adult	gtex	paired	FALSE			Uterus	1.05252	0.915011	0.915011	chr3:49406851-50455427:.
chr4:55139359:A>C		rs9312658	4	56005526	55139359	A	C	ENSG00000134852	CLOCK	protein_coding			rna_seq	GeneMaskActiveScorer(requested_output=RNA_SEQ)	UBERON:0000995 total RNA-seq	-	total RNA-seq	UBERON:0000995	uterus	tissue	adult	encode	paired	FALSE				0.344139	0.915011	0.915011	chr4:54615071-55663647:.
chr1:172248965:T>C		rs10489292	1	172218105	172248965	T	C	ENSG00000010165	METTL13	protein_coding			rna_seq	GeneMaskActiveScorer(requested_output=RNA_SEQ)	UBERON:0000995 total RNA-seq	+	total RNA-seq	UBERON:0000995	uterus	tissue	adult	encode	paired	FALSE				0.26327	0.915011	0.915011	chr1:171724677-172773253:.
chr17:48131575:T>G		rs4794467	17	46208937	48131575	T	G	ENSG00000198933	TBKBP1	protein_coding			rna_seq	GeneMaskActiveScorer(requested_output=RNA_SEQ)	UBERON:0000995 gtex Uterus polyA plus RNA-seq	.	polyA plus RNA-seq	UBERON:0000995	uterus	tissue	adult	gtex	paired	FALSE			Uterus	1.05118	0.915011	0.915011	chr17:47607287-48655863:.
chr1:172245047:T>C		rs16844126	1	172214187	172245047	T	C	ENSG00000010165	METTL13	protein_coding			rna_seq	GeneMaskActiveScorer(requested_output=RNA_SEQ)	UBERON:0000995 total RNA-seq	+	total RNA-seq	UBERON:0000995	uterus	tissue	adult	encode	paired	FALSE				0.260978	0.915011	0.915011	chr1:171720759-172769335:.
chr15:40046660:A>G		rs8026641	15	40338861	40046660	A	G	ENSG00000169105	CHST14	protein_coding			rna_seq	GeneMaskActiveScorer(requested_output=RNA_SEQ)	UBERON:0000995 gtex Uterus polyA plus RNA-seq	.	polyA plus RNA-seq	UBERON:0000995	uterus	tissue	adult	gtex	paired	FALSE			Uterus	1.05019	0.915011	0.915011	chr15:39522372-40570948:.
chr12:15315112:T>C		rs12317475	12	15468046	15315112	T	C	ENSG00000182993	C12orf60	protein_coding			rna_seq	GeneMaskActiveScorer(requested_output=RNA_SEQ)	UBERON:0000995 gtex Uterus polyA plus RNA-seq	.	polyA plus RNA-seq	UBERON:0000995	uterus	tissue	adult	gtex	paired	FALSE			Uterus	1.04539	0.915011	0.915011	chr12:14790824-15839400:.
chr12:102339371:C>G		rs7138782	12	102733149	102339371	C	G	ENSG00000120860	WASHC3	protein_coding			rna_seq	GeneMaskActiveScorer(requested_output=RNA_SEQ)	UBERON:0000995 total RNA-seq	-	total RNA-seq	UBERON:0000995	uterus	tissue	adult	encode	paired	FALSE				0.343514	0.915011	0.915011	chr12:101815083-102863659:.
chr8:74358666:T>C		rs10093042	8	75270901	74358666	T	C	ENSG00000137558	PI15	protein_coding			rna_seq	GeneMaskActiveScorer(requested_output=RNA_SEQ)	UBERON:0000995 total RNA-seq	+	total RNA-seq	UBERON:0000995	uterus	tissue	adult	encode	paired	FALSE				0.261414	0.915011	0.915011	chr8:73834378-74882954:.
chr8:74440196:A>C		rs13264470	8	75352431	74440196	A	C	ENSG00000175606	TMEM70	protein_coding			rna_seq	GeneMaskActiveScorer(requested_output=RNA_SEQ)	UBERON:0000995 total RNA-seq	+	total RNA-seq	UBERON:0000995	uterus	tissue	adult	encode	paired	FALSE				0.262935	0.915011	0.915011	chr8:73915908-74964484:.
chr12:95197060:C>G		rs68062797	12	95590836	95197060	C	G	ENSG00000241556	RPL29P26	processed_pseudogene			rna_seq	GeneMaskActiveScorer(requested_output=RNA_SEQ)	UBERON:0000995 gtex Uterus polyA plus RNA-seq	.	polyA plus RNA-seq	UBERON:0000995	uterus	tissue	adult	gtex	paired	FALSE			Uterus	1.03931	0.915011	0.915011	chr12:94672772-95721348:.
chr14:92605807:A>T		rs75662783	14	93072152	92605807	A	T	ENSG00000165934	CPSF2	protein_coding			rna_seq	GeneMaskActiveScorer(requested_output=RNA_SEQ)	UBERON:0000995 total RNA-seq	+	total RNA-seq	UBERON:0000995	uterus	tissue	adult	encode	paired	FALSE				0.261676	0.915011	0.915011	chr14:92081519-93130095:.
chr15:40047293:A>C		rs4924410	15	40339494	40047293	A	C	ENSG00000169105	CHST14	protein_coding			rna_seq	GeneMaskActiveScorer(requested_output=RNA_SEQ)	UBERON:0000995 total RNA-seq	+	total RNA-seq	UBERON:0000995	uterus	tissue	adult	encode	paired	FALSE				0.264098	0.915011	0.915011	chr15:39523005-40571581:.
chr17:48093185:A>G		rs113037179	17	46170547	48093185	A	G	ENSG00000173917	HOXB2	protein_coding			rna_seq	GeneMaskActiveScorer(requested_output=RNA_SEQ)	UBERON:0000995 gtex Uterus polyA plus RNA-seq	.	polyA plus RNA-seq	UBERON:0000995	uterus	tissue	adult	gtex	paired	FALSE			Uterus	1.04061	0.915011	0.915011	chr17:47568897-48617473:.
chrX:70982310:T>C		rs35014580	X	70202160	70982310	T	C	ENSG00000147130	ZMYM3	protein_coding			rna_seq	GeneMaskActiveScorer(requested_output=RNA_SEQ)	UBERON:0000995 gtex Uterus polyA plus RNA-seq	.	polyA plus RNA-seq	UBERON:0000995	uterus	tissue	adult	gtex	paired	FALSE			Uterus	1.04861	0.915011	0.915011	chrX:70458022-71506598:.
chr3:49163194:A>G		rs4955418	3	49200627	49163194	A	G	ENSG00000283189	ENSG00000283189	protein_coding			rna_seq	GeneMaskActiveScorer(requested_output=RNA_SEQ)	UBERON:0000995 gtex Uterus polyA plus RNA-seq	.	polyA plus RNA-seq	UBERON:0000995	uterus	tissue	adult	gtex	paired	FALSE			Uterus	1.0416	0.915011	0.915011	chr3:48638906-49687482:.
chr3:49780017:T>C		rs9829155	3	49817450	49780017	T	C	ENSG00000283189	ENSG00000283189	protein_coding			rna_seq	GeneMaskActiveScorer(requested_output=RNA_SEQ)	UBERON:0000995 gtex Uterus polyA plus RNA-seq	.	polyA plus RNA-seq	UBERON:0000995	uterus	tissue	adult	gtex	paired	FALSE			Uterus	1.0413	0.915011	0.915011	chr3:49255729-50304305:.
chr17:48276435:T>C		rs9909872	17	46353797	48276435	T	C	ENSG00000173917	HOXB2	protein_coding			rna_seq	GeneMaskActiveScorer(requested_output=RNA_SEQ)	UBERON:0000995 gtex Uterus polyA plus RNA-seq	.	polyA plus RNA-seq	UBERON:0000995	uterus	tissue	adult	gtex	paired	FALSE			Uterus	1.04961	0.915011	0.915011	chr17:47752147-48800723:.
chr5:134500518:T>C		rs10793821	5	133836209	134500518	T	C	ENSG00000164615	CAMLG	protein_coding			rna_seq	GeneMaskActiveScorer(requested_output=RNA_SEQ)	UBERON:0000995 total RNA-seq	+	total RNA-seq	UBERON:0000995	uterus	tissue	adult	encode	paired	FALSE				0.262412	0.915011	0.915011	chr5:133976230-135024806:.
chr6:29872708:T>C		rs76730244	6	29840485	29872708	T	C	ENSG00000234127	TRIM26	protein_coding			rna_seq	GeneMaskActiveScorer(requested_output=RNA_SEQ)	UBERON:0000995 gtex Uterus polyA plus RNA-seq	.	polyA plus RNA-seq	UBERON:0000995	uterus	tissue	adult	gtex	paired	FALSE			Uterus	1.03772	0.915011	0.915011	chr6:29348420-30396996:.
chr12:15294780:A>G		rs10082839	12	15447714	15294780	A	G	ENSG00000182993	C12orf60	protein_coding			rna_seq	GeneMaskActiveScorer(requested_output=RNA_SEQ)	UBERON:0000995 gtex Uterus polyA plus RNA-seq	.	polyA plus RNA-seq	UBERON:0000995	uterus	tissue	adult	gtex	paired	FALSE			Uterus	1.05148	0.915011	0.915011	chr12:14770492-15819068:.
chrX:70928740:T>C		rs5936604	X	70148590	70928740	T	C	ENSG00000147130	ZMYM3	protein_coding			rna_seq	GeneMaskActiveScorer(requested_output=RNA_SEQ)	UBERON:0000995 gtex Uterus polyA plus RNA-seq	.	polyA plus RNA-seq	UBERON:0000995	uterus	tissue	adult	gtex	paired	FALSE			Uterus	1.04526	0.915011	0.915011	chrX:70404452-71453028:.
chr3:49984859:A>G		rs4688690	3	50022292	49984859	A	G	ENSG00000283726	MIR5193	miRNA			rna_seq	GeneMaskActiveScorer(requested_output=RNA_SEQ)	UBERON:0000995 gtex Uterus polyA plus RNA-seq	.	polyA plus RNA-seq	UBERON:0000995	uterus	tissue	adult	gtex	paired	FALSE			Uterus	1.04044	0.915011	0.915011	chr3:49460571-50509147:.
chr17:48103248:A>T		rs28439030	17	46180610	48103248	A	T	ENSG00000198933	TBKBP1	protein_coding			rna_seq	GeneMaskActiveScorer(requested_output=RNA_SEQ)	UBERON:0000995 gtex Uterus polyA plus RNA-seq	.	polyA plus RNA-seq	UBERON:0000995	uterus	tissue	adult	gtex	paired	FALSE			Uterus	1.04248	0.915011	0.915011	chr17:47578960-48627536:.
chr3:49544126:A>C		rs10865956	3	49581559	49544126	A	C	ENSG00000145029	NICN1	protein_coding			rna_seq	GeneMaskActiveScorer(requested_output=RNA_SEQ)	UBERON:0000995 gtex Uterus polyA plus RNA-seq	.	polyA plus RNA-seq	UBERON:0000995	uterus	tissue	adult	gtex	paired	FALSE			Uterus	1.03788	0.915011	0.915011	chr3:49019838-50068414:.
chr4:55140926:A>G		rs12498317	4	56007093	55140926	A	G	ENSG00000157404	KIT	protein_coding			rna_seq	GeneMaskActiveScorer(requested_output=RNA_SEQ)	UBERON:0000995 total RNA-seq	+	total RNA-seq	UBERON:0000995	uterus	tissue	adult	encode	paired	FALSE				0.260687	0.915011	0.915011	chr4:54616638-55665214:.
chr17:48114099:A>G		rs142760320	17	46191461	48114099	A	G	ENSG00000173917	HOXB2	protein_coding			rna_seq	GeneMaskActiveScorer(requested_output=RNA_SEQ)	UBERON:0000995 gtex Uterus polyA plus RNA-seq	.	polyA plus RNA-seq	UBERON:0000995	uterus	tissue	adult	gtex	paired	FALSE			Uterus	1.04164	0.915011	0.915011	chr17:47589811-48638387:.
chr8:74435275:A>C		rs12679070	8	75347510	74435275	A	C	ENSG00000137558	PI15	protein_coding			rna_seq	GeneMaskActiveScorer(requested_output=RNA_SEQ)	UBERON:0000995 total RNA-seq	+	total RNA-seq	UBERON:0000995	uterus	tissue	adult	encode	paired	FALSE				0.262366	0.915011	0.915011	chr8:73910987-74959563:.
chrX:70936810:A>G		rs12395359	X	70156660	70936810	A	G	ENSG00000147130	ZMYM3	protein_coding			rna_seq	GeneMaskActiveScorer(requested_output=RNA_SEQ)	UBERON:0000995 gtex Uterus polyA plus RNA-seq	.	polyA plus RNA-seq	UBERON:0000995	uterus	tissue	adult	gtex	paired	FALSE			Uterus	1.04129	0.915011	0.915011	chrX:70412522-71461098:.
chr17:48091217:C>G		rs7216766	17	46168579	48091217	C	G	ENSG00000198933	TBKBP1	protein_coding			rna_seq	GeneMaskActiveScorer(requested_output=RNA_SEQ)	UBERON:0000995 gtex Uterus polyA plus RNA-seq	.	polyA plus RNA-seq	UBERON:0000995	uterus	tissue	adult	gtex	paired	FALSE			Uterus	1.04712	0.915011	0.915011	chr17:47566929-48615505:.
chr12:102143297:A>T		rs2002134	12	102537075	102143297	A	T	ENSG00000120860	WASHC3	protein_coding			rna_seq	GeneMaskActiveScorer(requested_output=RNA_SEQ)	UBERON:0000995 total RNA-seq	-	total RNA-seq	UBERON:0000995	uterus	tissue	adult	encode	paired	FALSE				0.347469	0.915011	0.915011	chr12:101619009-102667585:.
chr1:172255339:A>G		rs1992549	1	172224479	172255339	A	G	ENSG00000010165	METTL13	protein_coding			rna_seq	GeneMaskActiveScorer(requested_output=RNA_SEQ)	UBERON:0000995 total RNA-seq	+	total RNA-seq	UBERON:0000995	uterus	tissue	adult	encode	paired	FALSE				0.264281	0.915011	0.915011	chr1:171731051-172779627:.
chr8:8825368:T>C		rs12545499	8	8682878	8825368	T	C	ENSG00000147324	MFHAS1	protein_coding			rna_seq	GeneMaskActiveScorer(requested_output=RNA_SEQ)	UBERON:0000995 total RNA-seq	-	total RNA-seq	UBERON:0000995	uterus	tissue	adult	encode	paired	FALSE				0.343714	0.915011	0.915011	chr8:8301080-9349656:.
chr3:49458830:A>G		rs2329025	3	49496263	49458830	A	G	ENSG00000145029	NICN1	protein_coding			rna_seq	GeneMaskActiveScorer(requested_output=RNA_SEQ)	UBERON:0000995 gtex Uterus polyA plus RNA-seq	.	polyA plus RNA-seq	UBERON:0000995	uterus	tissue	adult	gtex	paired	FALSE			Uterus	1.053	0.915011	0.915011	chr3:48934542-49983118:.
chr1:172171379:C>G		rs17361920	1	172140519	172171379	C	G	ENSG00000283844	MIR214	miRNA			rna_seq	GeneMaskActiveScorer(requested_output=RNA_SEQ)	UBERON:0000995 gtex Uterus polyA plus RNA-seq	.	polyA plus RNA-seq	UBERON:0000995	uterus	tissue	adult	gtex	paired	FALSE			Uterus	1.04499	0.915011	0.915011	chr1:171647091-172695667:.
chr1:172171379:C>G		rs17361920	1	172140519	172171379	C	G	ENSG00000283152	MIR3120	miRNA			rna_seq	GeneMaskActiveScorer(requested_output=RNA_SEQ)	UBERON:0000995 gtex Uterus polyA plus RNA-seq	.	polyA plus RNA-seq	UBERON:0000995	uterus	tissue	adult	gtex	paired	FALSE			Uterus	1.04972	0.915011	0.915011	chr1:171647091-172695667:.
chr7:27187169:T>C		rs4722669	7	27226788	27187169	T	C	ENSG00000276496	ENSG00000276496	misc_RNA			rna_seq	GeneMaskActiveScorer(requested_output=RNA_SEQ)	UBERON:0000995 gtex Uterus polyA plus RNA-seq	.	polyA plus RNA-seq	UBERON:0000995	uterus	tissue	adult	gtex	paired	FALSE			Uterus	1.04397	0.915011	0.915011	chr7:26662881-27711457:.
chr12:102027114:A>T		rs11111137	12	102420892	102027114	A	T	ENSG00000111670	GNPTAB	protein_coding			rna_seq	GeneMaskActiveScorer(requested_output=RNA_SEQ)	UBERON:0000995 total RNA-seq	-	total RNA-seq	UBERON:0000995	uterus	tissue	adult	encode	paired	FALSE				0.346105	0.915011	0.915011	chr12:101502826-102551402:.
chr3:49937901:A>G		rs7621026	3	49975334	49937901	A	G	ENSG00000145029	NICN1	protein_coding			rna_seq	GeneMaskActiveScorer(requested_output=RNA_SEQ)	UBERON:0000995 gtex Uterus polyA plus RNA-seq	.	polyA plus RNA-seq	UBERON:0000995	uterus	tissue	adult	gtex	paired	FALSE			Uterus	1.03936	0.915011	0.915011	chr3:49413613-50462189:.
chr17:66072065:T>C		rs28414787	17	64068183	66072065	T	C	ENSG00000168646	AXIN2	protein_coding			rna_seq	GeneMaskActiveScorer(requested_output=RNA_SEQ)	UBERON:0000995 total RNA-seq	-	total RNA-seq	UBERON:0000995	uterus	tissue	adult	encode	paired	FALSE				0.345111	0.915011	0.915011	chr17:65547777-66596353:.
chr6:73970041:T>C		rs3003184	6	74679757	73970041	T	C	ENSG00000156535	CD109	protein_coding			rna_seq	GeneMaskActiveScorer(requested_output=RNA_SEQ)	UBERON:0000995 total RNA-seq	+	total RNA-seq	UBERON:0000995	uterus	tissue	adult	encode	paired	FALSE				0.263955	0.915011	0.915011	chr6:73445753-74494329:.
chr12:102081074:C>G		rs9788185	12	102474852	102081074	C	G	ENSG00000120860	WASHC3	protein_coding			rna_seq	GeneMaskActiveScorer(requested_output=RNA_SEQ)	UBERON:0000995 total RNA-seq	-	total RNA-seq	UBERON:0000995	uterus	tissue	adult	encode	paired	FALSE				0.343935	0.915011	0.915011	chr12:101556786-102605362:.
chrX:70834481:A>C		rs4531218	X	70054331	70834481	A	C	ENSG00000147130	ZMYM3	protein_coding			rna_seq	GeneMaskActiveScorer(requested_output=RNA_SEQ)	UBERON:0000995 gtex Uterus polyA plus RNA-seq	.	polyA plus RNA-seq	UBERON:0000995	uterus	tissue	adult	gtex	paired	FALSE			Uterus	1.04303	0.915011	0.915011	chrX:70310193-71358769:.
chr17:4142146:C>G		rs1377807	17	4045440	4142146	C	G	ENSG00000132382	MYBBP1A	protein_coding			rna_seq	GeneMaskActiveScorer(requested_output=RNA_SEQ)	UBERON:0000995 gtex Uterus polyA plus RNA-seq	.	polyA plus RNA-seq	UBERON:0000995	uterus	tissue	adult	gtex	paired	FALSE			Uterus	1.04643	0.915011	0.915011	chr17:3617858-4666434:.
chr1:172274323:C>G		rs12409279	1	172243463	172274323	C	G	ENSG00000283152	MIR3120	miRNA			rna_seq	GeneMaskActiveScorer(requested_output=RNA_SEQ)	UBERON:0000995 gtex Uterus polyA plus RNA-seq	.	polyA plus RNA-seq	UBERON:0000995	uterus	tissue	adult	gtex	paired	FALSE			Uterus	1.03906	0.915011	0.915011	chr1:171750035-172798611:.
chr2:27134751:T>C		rs11678061	2	27357619	27134751	T	C	ENSG00000163795	ZNF513	protein_coding			rna_seq	GeneMaskActiveScorer(requested_output=RNA_SEQ)	UBERON:0000995 gtex Uterus polyA plus RNA-seq	.	polyA plus RNA-seq	UBERON:0000995	uterus	tissue	adult	gtex	paired	FALSE			Uterus	1.04834	0.915011	0.915011	chr2:26610463-27659039:.
chr12:102370207:A>G		rs6539034	12	102763985	102370207	A	G	ENSG00000120860	WASHC3	protein_coding			rna_seq	GeneMaskActiveScorer(requested_output=RNA_SEQ)	UBERON:0000995 total RNA-seq	-	total RNA-seq	UBERON:0000995	uterus	tissue	adult	encode	paired	FALSE				0.343538	0.915011	0.915011	chr12:101845919-102894495:.
chr13:49985080:A>G		rs7319351	13	50559216	49985080	A	G	ENSG00000204977	TRIM13	protein_coding			rna_seq	GeneMaskActiveScorer(requested_output=RNA_SEQ)	UBERON:0000995 total RNA-seq	+	total RNA-seq	UBERON:0000995	uterus	tissue	adult	encode	paired	FALSE				0.260767	0.915011	0.915011	chr13:49460792-50509368:.
chr5:134500518:T>C		rs10793821	5	133836209	134500518	T	C	ENSG00000113615	SEC24A	protein_coding			rna_seq	GeneMaskActiveScorer(requested_output=RNA_SEQ)	UBERON:0000995 total RNA-seq	+	total RNA-seq	UBERON:0000995	uterus	tissue	adult	encode	paired	FALSE				0.261346	0.915011	0.915011	chr5:133976230-135024806:.
chrX:70772820:T>C		rs4568754	X	69992670	70772820	T	C	ENSG00000147130	ZMYM3	protein_coding			rna_seq	GeneMaskActiveScorer(requested_output=RNA_SEQ)	UBERON:0000995 gtex Uterus polyA plus RNA-seq	.	polyA plus RNA-seq	UBERON:0000995	uterus	tissue	adult	gtex	paired	FALSE			Uterus	1.05361	0.915011	0.915011	chrX:70248532-71297108:.
chr2:26987337:A>G		rs6547355	2	27210205	26987337	A	G	ENSG00000163795	ZNF513	protein_coding			rna_seq	GeneMaskActiveScorer(requested_output=RNA_SEQ)	UBERON:0000995 gtex Uterus polyA plus RNA-seq	.	polyA plus RNA-seq	UBERON:0000995	uterus	tissue	adult	gtex	paired	FALSE			Uterus	1.04169	0.915011	0.915011	chr2:26463049-27511625:.
chr12:121004396:A>T		rs3751151	12	121442199	121004396	A	T	ENSG00000122971	ACADS	protein_coding			rna_seq	GeneMaskActiveScorer(requested_output=RNA_SEQ)	UBERON:0000995 total RNA-seq	+	total RNA-seq	UBERON:0000995	uterus	tissue	adult	encode	paired	FALSE				0.263869	0.915011	0.915011	chr12:120480108-121528684:.
chr4:55130736:A>G		rs10020668	4	55996903	55130736	A	G	ENSG00000134852	CLOCK	protein_coding			rna_seq	GeneMaskActiveScorer(requested_output=RNA_SEQ)	UBERON:0000995 total RNA-seq	-	total RNA-seq	UBERON:0000995	uterus	tissue	adult	encode	paired	FALSE				0.348059	0.915011	0.915011	chr4:54606448-55655024:.
chr3:50097979:A>C		rs7648652	3	50135412	50097979	A	C	ENSG00000283726	MIR5193	miRNA			rna_seq	GeneMaskActiveScorer(requested_output=RNA_SEQ)	UBERON:0000995 gtex Uterus polyA plus RNA-seq	.	polyA plus RNA-seq	UBERON:0000995	uterus	tissue	adult	gtex	paired	FALSE			Uterus	1.04433	0.915011	0.915011	chr3:49573691-50622267:.
chr12:57034944:T>C		rs58389529	12	57428728	57034944	T	C	ENSG00000185633	NDUFA4L2	protein_coding			rna_seq	GeneMaskActiveScorer(requested_output=RNA_SEQ)	UBERON:0000995 gtex Uterus polyA plus RNA-seq	.	polyA plus RNA-seq	UBERON:0000995	uterus	tissue	adult	gtex	paired	FALSE			Uterus	1.04348	0.915011	0.915011	chr12:56510656-57559232:.
chr13:49955750:A>G		rs61960455	13	50529886	49955750	A	G	ENSG00000204977	TRIM13	protein_coding			rna_seq	GeneMaskActiveScorer(requested_output=RNA_SEQ)	UBERON:0000995 total RNA-seq	+	total RNA-seq	UBERON:0000995	uterus	tissue	adult	encode	paired	FALSE				0.26337	0.915011	0.915011	chr13:49431462-50480038:.
chr4:55149904:A>G		rs1458829	4	56016071	55149904	A	G	ENSG00000134852	CLOCK	protein_coding			rna_seq	GeneMaskActiveScorer(requested_output=RNA_SEQ)	UBERON:0000995 total RNA-seq	-	total RNA-seq	UBERON:0000995	uterus	tissue	adult	encode	paired	FALSE				0.347602	0.915011	0.915011	chr4:54625616-55674192:.
chr17:4180628:A>G		rs12943517	17	4083923	4180628	A	G	ENSG00000141456	PELP1	protein_coding			rna_seq	GeneMaskActiveScorer(requested_output=RNA_SEQ)	UBERON:0000995 gtex Uterus polyA plus RNA-seq	.	polyA plus RNA-seq	UBERON:0000995	uterus	tissue	adult	gtex	paired	FALSE			Uterus	1.05394	0.915011	0.915011	chr17:3656340-4704916:.
chr3:49165349:C>G		rs4499638	3	49202782	49165349	C	G	ENSG00000283189	ENSG00000283189	protein_coding			rna_seq	GeneMaskActiveScorer(requested_output=RNA_SEQ)	UBERON:0000995 gtex Uterus polyA plus RNA-seq	.	polyA plus RNA-seq	UBERON:0000995	uterus	tissue	adult	gtex	paired	FALSE			Uterus	1.04985	0.915011	0.915011	chr3:48641061-49689637:.
chr6:29948510:T>G		rs72845126	6	29916287	29948510	T	G	ENSG00000234127	TRIM26	protein_coding			rna_seq	GeneMaskActiveScorer(requested_output=RNA_SEQ)	UBERON:0000995 gtex Uterus polyA plus RNA-seq	.	polyA plus RNA-seq	UBERON:0000995	uterus	tissue	adult	gtex	paired	FALSE			Uterus	1.04976	0.915011	0.915011	chr6:29424222-30472798:.
chr7:27177740:A>G	HOXA10/7p15.2	rs6970537	7	27217359	27177740	A	G	ENSG00000278334	ENSG00000278334	misc_RNA			rna_seq	GeneMaskActiveScorer(requested_output=RNA_SEQ)	UBERON:0000995 gtex Uterus polyA plus RNA-seq	.	polyA plus RNA-seq	UBERON:0000995	uterus	tissue	adult	gtex	paired	FALSE			Uterus	1.04146	0.915011	0.915011	chr7:26653452-27702028:.	27217359	7
chr9:97548219:T>C		rs7852462	9	100310501	97548219	T	C	ENSG00000196116	TDRD7	protein_coding			rna_seq	GeneMaskActiveScorer(requested_output=RNA_SEQ)	UBERON:0000995 total RNA-seq	+	total RNA-seq	UBERON:0000995	uterus	tissue	adult	encode	paired	FALSE				0.263463	0.915011	0.915011	chr9:97023931-98072507:.
chr6:34204278:A>C		rs1187115	6	34172055	34204278	A	C	ENSG00000137288	UQCC2	protein_coding			rna_seq	GeneMaskActiveScorer(requested_output=RNA_SEQ)	UBERON:0000995 gtex Uterus polyA plus RNA-seq	.	polyA plus RNA-seq	UBERON:0000995	uterus	tissue	adult	gtex	paired	FALSE			Uterus	1.042	0.915011	0.915011	chr6:33679990-34728566:.
chr12:54026314:T>C		rs4759318	12	54420098	54026314	T	C	ENSG00000170653	ATF7	protein_coding			rna_seq	GeneMaskActiveScorer(requested_output=RNA_SEQ)	UBERON:0000995 gtex Uterus polyA plus RNA-seq	.	polyA plus RNA-seq	UBERON:0000995	uterus	tissue	adult	gtex	paired	FALSE			Uterus	1.04412	0.915011	0.915011	chr12:53502026-54550602:.
chr6:29866996:T>C		rs72848632	6	29834773	29866996	T	C	ENSG00000234127	TRIM26	protein_coding			rna_seq	GeneMaskActiveScorer(requested_output=RNA_SEQ)	UBERON:0000995 gtex Uterus polyA plus RNA-seq	.	polyA plus RNA-seq	UBERON:0000995	uterus	tissue	adult	gtex	paired	FALSE			Uterus	1.05372	0.915011	0.915011	chr6:29342708-30391284:.
chr2:27118195:A>T		rs6746337	2	27341063	27118195	A	T	ENSG00000163795	ZNF513	protein_coding			rna_seq	GeneMaskActiveScorer(requested_output=RNA_SEQ)	UBERON:0000995 gtex Uterus polyA plus RNA-seq	.	polyA plus RNA-seq	UBERON:0000995	uterus	tissue	adult	gtex	paired	FALSE			Uterus	1.03805	0.915011	0.915011	chr2:26593907-27642483:.
chrX:70961328:T>C		rs111242364	X	70181178	70961328	T	C	ENSG00000147130	ZMYM3	protein_coding			rna_seq	GeneMaskActiveScorer(requested_output=RNA_SEQ)	UBERON:0000995 gtex Uterus polyA plus RNA-seq	.	polyA plus RNA-seq	UBERON:0000995	uterus	tissue	adult	gtex	paired	FALSE			Uterus	1.04758	0.915011	0.915011	chrX:70437040-71485616:.
chr14:92610038:A>T		rs12886904	14	93076383	92610038	A	T	ENSG00000165934	CPSF2	protein_coding			rna_seq	GeneMaskActiveScorer(requested_output=RNA_SEQ)	UBERON:0000995 total RNA-seq	+	total RNA-seq	UBERON:0000995	uterus	tissue	adult	encode	paired	FALSE				0.264095	0.915011	0.915011	chr14:92085750-93134326:.
chr3:49902070:T>C		rs3733134	3	49939503	49902070	T	C	ENSG00000283189	ENSG00000283189	protein_coding			rna_seq	GeneMaskActiveScorer(requested_output=RNA_SEQ)	UBERON:0000995 gtex Uterus polyA plus RNA-seq	.	polyA plus RNA-seq	UBERON:0000995	uterus	tissue	adult	gtex	paired	FALSE			Uterus	1.0403	0.915011	0.915011	chr3:49377782-50426358:.
chr2:27160408:A>C		rs4665955	2	27383276	27160408	A	C	ENSG00000115211	EIF2B4	protein_coding			rna_seq	GeneMaskActiveScorer(requested_output=RNA_SEQ)	UBERON:0000995 gtex Uterus polyA plus RNA-seq	.	polyA plus RNA-seq	UBERON:0000995	uterus	tissue	adult	gtex	paired	FALSE			Uterus	1.04293	0.915011	0.915011	chr2:26636120-27684696:.
chr6:74113460:A>G		rs1934026	6	74823176	74113460	A	G	ENSG00000156535	CD109	protein_coding			rna_seq	GeneMaskActiveScorer(requested_output=RNA_SEQ)	UBERON:0000995 total RNA-seq	+	total RNA-seq	UBERON:0000995	uterus	tissue	adult	encode	paired	FALSE				0.262756	0.915011	0.915011	chr6:73589172-74637748:.
chr17:48157691:T>G		rs188268	17	46235053	48157691	T	G	ENSG00000159111	MRPL10	protein_coding			rna_seq	GeneMaskActiveScorer(requested_output=RNA_SEQ)	UBERON:0000995 gtex Uterus polyA plus RNA-seq	.	polyA plus RNA-seq	UBERON:0000995	uterus	tissue	adult	gtex	paired	FALSE			Uterus	1.05243	0.915011	0.915011	chr17:47633403-48681979:.
chr1:172188731:T>C		rs56138708	1	172157871	172188731	T	C	ENSG00000010165	METTL13	protein_coding			rna_seq	GeneMaskActiveScorer(requested_output=RNA_SEQ)	UBERON:0000995 total RNA-seq	+	total RNA-seq	UBERON:0000995	uterus	tissue	adult	encode	paired	FALSE				0.261754	0.915011	0.915011	chr1:171664443-172713019:.
chr2:27139079:A>G		rs3795961	2	27361947	27139079	A	G	ENSG00000115226	FNDC4	protein_coding			rna_seq	GeneMaskActiveScorer(requested_output=RNA_SEQ)	UBERON:0000995 gtex Uterus polyA plus RNA-seq	.	polyA plus RNA-seq	UBERON:0000995	uterus	tissue	adult	gtex	paired	FALSE			Uterus	1.05389	0.915011	0.915011	chr2:26614791-27663367:.
chr6:29845278:T>C		rs73747715	6	29813055	29845278	T	C	ENSG00000234127	TRIM26	protein_coding			rna_seq	GeneMaskActiveScorer(requested_output=RNA_SEQ)	UBERON:0000995 gtex Uterus polyA plus RNA-seq	.	polyA plus RNA-seq	UBERON:0000995	uterus	tissue	adult	gtex	paired	FALSE			Uterus	1.0518	0.915011	0.915011	chr6:29320990-30369566:.
chr1:172267127:A>T		rs56682471	1	172236267	172267127	A	T	ENSG00000010165	METTL13	protein_coding			rna_seq	GeneMaskActiveScorer(requested_output=RNA_SEQ)	UBERON:0000995 total RNA-seq	+	total RNA-seq	UBERON:0000995	uterus	tissue	adult	encode	paired	FALSE				0.261878	0.915011	0.915011	chr1:171742839-172791415:.
chr1:172188202:A>T		rs12126381	1	172157342	172188202	A	T	ENSG00000283844	MIR214	miRNA			rna_seq	GeneMaskActiveScorer(requested_output=RNA_SEQ)	UBERON:0000995 gtex Uterus polyA plus RNA-seq	.	polyA plus RNA-seq	UBERON:0000995	uterus	tissue	adult	gtex	paired	FALSE			Uterus	1.04563	0.915011	0.915011	chr1:171663914-172712490:.
chr10:88292100:A>C		rs1035797	10	90051857	88292100	A	C	ENSG00000213613	RPL11P3	processed_pseudogene			rna_seq	GeneMaskActiveScorer(requested_output=RNA_SEQ)	UBERON:0000995 total RNA-seq	+	total RNA-seq	UBERON:0000995	uterus	tissue	adult	encode	paired	FALSE				0.263775	0.915011	0.915011	chr10:87767812-88816388:.
chr9:97548219:T>C		rs7852462	9	100310501	97548219	T	C	ENSG00000136925	TSTD2	protein_coding			rna_seq	GeneMaskActiveScorer(requested_output=RNA_SEQ)	UBERON:0000995 gtex Uterus polyA plus RNA-seq	.	polyA plus RNA-seq	UBERON:0000995	uterus	tissue	adult	gtex	paired	FALSE			Uterus	1.04474	0.915011	0.915011	chr9:97023931-98072507:.
chr3:49937901:A>G		rs7621026	3	49975334	49937901	A	G	ENSG00000283726	MIR5193	miRNA			rna_seq	GeneMaskActiveScorer(requested_output=RNA_SEQ)	UBERON:0000995 gtex Uterus polyA plus RNA-seq	.	polyA plus RNA-seq	UBERON:0000995	uterus	tissue	adult	gtex	paired	FALSE			Uterus	1.05291	0.915011	0.915011	chr3:49413613-50462189:.
chr2:27092846:T>C		rs3769139	2	27315714	27092846	T	C	ENSG00000115226	FNDC4	protein_coding			rna_seq	GeneMaskActiveScorer(requested_output=RNA_SEQ)	UBERON:0000995 gtex Uterus polyA plus RNA-seq	.	polyA plus RNA-seq	UBERON:0000995	uterus	tissue	adult	gtex	paired	FALSE			Uterus	1.03768	0.915011	0.915011	chr2:26568558-27617134:.
chr8:10926259:T>C		rs10086521	8	10783769	10926259	T	C	ENSG00000171044	XKR6	protein_coding			rna_seq	PolyadenylationScorer()	UBERON:0000995 gtex Uterus polyA plus RNA-seq	.	polyA plus RNA-seq	UBERON:0000995	uterus	tissue	adult	gtex	paired	FALSE			Uterus	0.00670941	0.915011	0.915011	chr8:10401971-11450547:.
chr17:4252865:A>G		rs8068429	17	4156160	4252865	A	G	ENSG00000141456	PELP1	protein_coding			rna_seq	GeneMaskActiveScorer(requested_output=RNA_SEQ)	UBERON:0000995 gtex Uterus polyA plus RNA-seq	.	polyA plus RNA-seq	UBERON:0000995	uterus	tissue	adult	gtex	paired	FALSE			Uterus	1.05179	0.915011	0.915011	chr17:3728577-4777153:.
chr17:4252865:A>G		rs8068429	17	4156160	4252865	A	G	ENSG00000132382	MYBBP1A	protein_coding			rna_seq	GeneMaskActiveScorer(requested_output=RNA_SEQ)	UBERON:0000995 gtex Uterus polyA plus RNA-seq	.	polyA plus RNA-seq	UBERON:0000995	uterus	tissue	adult	gtex	paired	FALSE			Uterus	1.04215	0.915011	0.915011	chr17:3728577-4777153:.
chr1:172188202:A>T		rs12126381	1	172157342	172188202	A	T	ENSG00000010165	METTL13	protein_coding			rna_seq	GeneMaskActiveScorer(requested_output=RNA_SEQ)	UBERON:0000995 total RNA-seq	+	total RNA-seq	UBERON:0000995	uterus	tissue	adult	encode	paired	FALSE				0.263055	0.915011	0.915011	chr1:171663914-172712490:.
chr3:49355187:A>G		rs11720657	3	49392620	49355187	A	G	ENSG00000283189	ENSG00000283189	protein_coding			rna_seq	GeneMaskActiveScorer(requested_output=RNA_SEQ)	UBERON:0000995 gtex Uterus polyA plus RNA-seq	.	polyA plus RNA-seq	UBERON:0000995	uterus	tissue	adult	gtex	paired	FALSE			Uterus	1.0467	0.915011	0.915011	chr3:48830899-49879475:.
chr4:55145722:T>C		rs12331507	4	56011889	55145722	T	C	ENSG00000134852	CLOCK	protein_coding			rna_seq	GeneMaskActiveScorer(requested_output=RNA_SEQ)	UBERON:0000995 total RNA-seq	-	total RNA-seq	UBERON:0000995	uterus	tissue	adult	encode	paired	FALSE				0.345809	0.915011	0.915011	chr4:54621434-55670010:.
chr3:50082824:A>G		rs55924524	3	50120257	50082824	A	G	ENSG00000283726	MIR5193	miRNA			rna_seq	GeneMaskActiveScorer(requested_output=RNA_SEQ)	UBERON:0000995 gtex Uterus polyA plus RNA-seq	.	polyA plus RNA-seq	UBERON:0000995	uterus	tissue	adult	gtex	paired	FALSE			Uterus	1.05079	0.915011	0.915011	chr3:49558536-50607112:.
chr20:32208016:T>C		rs1923095	20	30795819	32208016	T	C	ENSG00000171552	BCL2L1	protein_coding			rna_seq	GeneMaskActiveScorer(requested_output=RNA_SEQ)	UBERON:0000995 total RNA-seq	-	total RNA-seq	UBERON:0000995	uterus	tissue	adult	encode	paired	FALSE				0.345246	0.915011	0.915011	chr20:31683728-32732304:.
chr6:74238628:T>C		rs1767868	6	74948344	74238628	T	C	ENSG00000156535	CD109	protein_coding			rna_seq	GeneMaskActiveScorer(requested_output=RNA_SEQ)	UBERON:0000995 total RNA-seq	+	total RNA-seq	UBERON:0000995	uterus	tissue	adult	encode	paired	FALSE				0.261098	0.915011	0.915011	chr6:73714340-74762916:.
chr1:172120186:A>G		rs6693520	1	172089326	172120186	A	G	ENSG00000010165	METTL13	protein_coding			rna_seq	GeneMaskActiveScorer(requested_output=RNA_SEQ)	UBERON:0000995 total RNA-seq	+	total RNA-seq	UBERON:0000995	uterus	tissue	adult	encode	paired	FALSE				0.26397	0.915011	0.915011	chr1:171595898-172644474:.
chr3:49473498:A>G		rs7647973	3	49510931	49473498	A	G	ENSG00000283189	ENSG00000283189	protein_coding			rna_seq	GeneMaskActiveScorer(requested_output=RNA_SEQ)	UBERON:0000995 gtex Uterus polyA plus RNA-seq	.	polyA plus RNA-seq	UBERON:0000995	uterus	tissue	adult	gtex	paired	FALSE			Uterus	1.05317	0.915011	0.915011	chr3:48949210-49997786:.
chrX:70775028:T>G		rs4844261	X	69994878	70775028	T	G	ENSG00000147130	ZMYM3	protein_coding			rna_seq	GeneMaskActiveScorer(requested_output=RNA_SEQ)	UBERON:0000995 gtex Uterus polyA plus RNA-seq	.	polyA plus RNA-seq	UBERON:0000995	uterus	tissue	adult	gtex	paired	FALSE			Uterus	1.04268	0.915011	0.915011	chrX:70250740-71299316:.
chr17:48133072:A>C		rs7207270	17	46210434	48133072	A	C	ENSG00000198933	TBKBP1	protein_coding			rna_seq	GeneMaskActiveScorer(requested_output=RNA_SEQ)	UBERON:0000995 gtex Uterus polyA plus RNA-seq	.	polyA plus RNA-seq	UBERON:0000995	uterus	tissue	adult	gtex	paired	FALSE			Uterus	1.04769	0.915011	0.915011	chr17:47608784-48657360:.
chr6:34265018:T>G		rs142125224	6	34232795	34265018	T	G	ENSG00000225339	ENSG00000225339	lncRNA			rna_seq	GeneMaskActiveScorer(requested_output=RNA_SEQ)	UBERON:0000995 gtex Uterus polyA plus RNA-seq	.	polyA plus RNA-seq	UBERON:0000995	uterus	tissue	adult	gtex	paired	FALSE			Uterus	1.04545	0.915011	0.915011	chr6:33740730-34789306:.
chr1:172172172:A>G		rs12129264	1	172141312	172172172	A	G	ENSG00000010165	METTL13	protein_coding			rna_seq	GeneMaskActiveScorer(requested_output=RNA_SEQ)	UBERON:0000995 total RNA-seq	+	total RNA-seq	UBERON:0000995	uterus	tissue	adult	encode	paired	FALSE				0.261921	0.915011	0.915011	chr1:171647884-172696460:.
chr3:49616024:T>C		rs4855848	3	49653457	49616024	T	C	ENSG00000145029	NICN1	protein_coding			rna_seq	GeneMaskActiveScorer(requested_output=RNA_SEQ)	UBERON:0000995 gtex Uterus polyA plus RNA-seq	.	polyA plus RNA-seq	UBERON:0000995	uterus	tissue	adult	gtex	paired	FALSE			Uterus	1.04958	0.915011	0.915011	chr3:49091736-50140312:.
chr1:172207833:T>C		rs589209	1	172176973	172207833	T	C	ENSG00000010165	METTL13	protein_coding			rna_seq	GeneMaskActiveScorer(requested_output=RNA_SEQ)	UBERON:0000995 total RNA-seq	+	total RNA-seq	UBERON:0000995	uterus	tissue	adult	encode	paired	FALSE				0.261665	0.915011	0.915011	chr1:171683545-172732121:.
chr1:172204489:T>C		rs2421990	1	172173629	172204489	T	C	ENSG00000010165	METTL13	protein_coding			rna_seq	GeneMaskActiveScorer(requested_output=RNA_SEQ)	UBERON:0000995 total RNA-seq	+	total RNA-seq	UBERON:0000995	uterus	tissue	adult	encode	paired	FALSE				0.261749	0.915011	0.915011	chr1:171680201-172728777:.
chr1:172206671:A>G		rs681398	1	172175811	172206671	A	G	ENSG00000010165	METTL13	protein_coding			rna_seq	GeneMaskActiveScorer(requested_output=RNA_SEQ)	UBERON:0000995 total RNA-seq	+	total RNA-seq	UBERON:0000995	uterus	tissue	adult	encode	paired	FALSE				0.261119	0.915011	0.915011	chr1:171682383-172730959:.
chr3:49985493:T>C		rs9853222	3	50022926	49985493	T	C	ENSG00000283726	MIR5193	miRNA			rna_seq	GeneMaskActiveScorer(requested_output=RNA_SEQ)	UBERON:0000995 gtex Uterus polyA plus RNA-seq	.	polyA plus RNA-seq	UBERON:0000995	uterus	tissue	adult	gtex	paired	FALSE			Uterus	1.05454	0.915011	0.915011	chr3:49461205-50509781:.
chr6:151702056:A>G		rs851984	6	152023191	151702056	A	G	ENSG00000131018	SYNE1	protein_coding			rna_seq	GeneMaskActiveScorer(requested_output=RNA_SEQ)	UBERON:0000995 total RNA-seq	-	total RNA-seq	UBERON:0000995	uterus	tissue	adult	encode	paired	FALSE				0.347065	0.915011	0.915011	chr6:151177768-152226344:.
chr3:50186160:A>T		rs2073726	3	50223593	50186160	A	T	ENSG00000114738	MAPKAPK3	protein_coding			rna_seq	GeneMaskActiveScorer(requested_output=RNA_SEQ)	UBERON:0000995 total RNA-seq	+	total RNA-seq	UBERON:0000995	uterus	tissue	adult	encode	paired	FALSE				0.261145	0.915011	0.915011	chr3:49661872-50710448:.
chr12:15258613:A>G		rs73055254	12	15411547	15258613	A	G	ENSG00000182993	C12orf60	protein_coding			rna_seq	GeneMaskActiveScorer(requested_output=RNA_SEQ)	UBERON:0000995 gtex Uterus polyA plus RNA-seq	.	polyA plus RNA-seq	UBERON:0000995	uterus	tissue	adult	gtex	paired	FALSE			Uterus	1.04683	0.915011	0.915011	chr12:14734325-15782901:.
chr6:74208704:C>G		rs2781216	6	74918420	74208704	C	G	ENSG00000156535	CD109	protein_coding			rna_seq	GeneMaskActiveScorer(requested_output=RNA_SEQ)	UBERON:0000995 total RNA-seq	+	total RNA-seq	UBERON:0000995	uterus	tissue	adult	encode	paired	FALSE				0.260838	0.915011	0.915011	chr6:73684416-74732992:.
chr4:55159958:A>G		rs1380061	4	56026125	55159958	A	G	ENSG00000134852	CLOCK	protein_coding			rna_seq	GeneMaskActiveScorer(requested_output=RNA_SEQ)	UBERON:0000995 total RNA-seq	-	total RNA-seq	UBERON:0000995	uterus	tissue	adult	encode	paired	FALSE				0.346552	0.915011	0.915011	chr4:54635670-55684246:.
chr3:50022325:T>C		rs6446193	3	50059758	50022325	T	C	ENSG00000283726	MIR5193	miRNA			rna_seq	GeneMaskActiveScorer(requested_output=RNA_SEQ)	UBERON:0000995 gtex Uterus polyA plus RNA-seq	.	polyA plus RNA-seq	UBERON:0000995	uterus	tissue	adult	gtex	paired	FALSE			Uterus	1.04621	0.915011	0.915011	chr3:49498037-50546613:.
chr10:88295142:T>C		rs11202704	10	90054899	88295142	T	C	ENSG00000213613	RPL11P3	processed_pseudogene			rna_seq	GeneMaskActiveScorer(requested_output=RNA_SEQ)	UBERON:0000995 total RNA-seq	+	total RNA-seq	UBERON:0000995	uterus	tissue	adult	encode	paired	FALSE				0.2626	0.915011	0.915011	chr10:87770854-88819430:.
chr6:19709824:T>C		rs73729711	6	19710055	19709824	T	C	ENSG00000172197	MBOAT1	protein_coding			rna_seq	GeneMaskActiveScorer(requested_output=RNA_SEQ)	UBERON:0000995 total RNA-seq	-	total RNA-seq	UBERON:0000995	uterus	tissue	adult	encode	paired	FALSE				0.346404	0.915011	0.915011	chr6:19185536-20234112:.
chr1:172194568:A>G		rs112744418	1	172163708	172194568	A	G	ENSG00000010165	METTL13	protein_coding			rna_seq	GeneMaskActiveScorer(requested_output=RNA_SEQ)	UBERON:0000995 total RNA-seq	+	total RNA-seq	UBERON:0000995	uterus	tissue	adult	encode	paired	FALSE				0.263652	0.915011	0.915011	chr1:171670280-172718856:.
chrX:70933735:T>C		rs6625717	X	70153585	70933735	T	C	ENSG00000147130	ZMYM3	protein_coding			rna_seq	GeneMaskActiveScorer(requested_output=RNA_SEQ)	UBERON:0000995 gtex Uterus polyA plus RNA-seq	.	polyA plus RNA-seq	UBERON:0000995	uterus	tissue	adult	gtex	paired	FALSE			Uterus	1.04806	0.915011	0.915011	chrX:70409447-71458023:.
chr4:55151800:A>G		rs13143757	4	56017967	55151800	A	G	ENSG00000134852	CLOCK	protein_coding			rna_seq	GeneMaskActiveScorer(requested_output=RNA_SEQ)	UBERON:0000995 total RNA-seq	-	total RNA-seq	UBERON:0000995	uterus	tissue	adult	encode	paired	FALSE				0.346582	0.915011	0.915011	chr4:54627512-55676088:.
chr12:15242614:A>G		rs12580862	12	15395548	15242614	A	G	ENSG00000182993	C12orf60	protein_coding			rna_seq	GeneMaskActiveScorer(requested_output=RNA_SEQ)	UBERON:0000995 gtex Uterus polyA plus RNA-seq	.	polyA plus RNA-seq	UBERON:0000995	uterus	tissue	adult	gtex	paired	FALSE			Uterus	1.04601	0.915011	0.915011	chr12:14718326-15766902:.
chr12:95298129:A>T		rs10859868	12	95691905	95298129	A	T	ENSG00000241556	RPL29P26	processed_pseudogene			rna_seq	GeneMaskActiveScorer(requested_output=RNA_SEQ)	UBERON:0000995 gtex Uterus polyA plus RNA-seq	.	polyA plus RNA-seq	UBERON:0000995	uterus	tissue	adult	gtex	paired	FALSE			Uterus	1.03898	0.915011	0.915011	chr12:94773841-95822417:.
chr1:172203327:A>C		rs11589142	1	172172467	172203327	A	C	ENSG00000010165	METTL13	protein_coding			rna_seq	GeneMaskActiveScorer(requested_output=RNA_SEQ)	UBERON:0000995 total RNA-seq	+	total RNA-seq	UBERON:0000995	uterus	tissue	adult	encode	paired	FALSE				0.263251	0.915011	0.915011	chr1:171679039-172727615:.
chr3:49911638:A>G		rs868891	3	49949071	49911638	A	G	ENSG00000283726	MIR5193	miRNA			rna_seq	GeneMaskActiveScorer(requested_output=RNA_SEQ)	UBERON:0000995 gtex Uterus polyA plus RNA-seq	.	polyA plus RNA-seq	UBERON:0000995	uterus	tissue	adult	gtex	paired	FALSE			Uterus	1.04868	0.915011	0.915011	chr3:49387350-50435926:.
chr2:27075611:A>C		rs11679681	2	27298479	27075611	A	C	ENSG00000115226	FNDC4	protein_coding			rna_seq	GeneMaskActiveScorer(requested_output=RNA_SEQ)	UBERON:0000995 gtex Uterus polyA plus RNA-seq	.	polyA plus RNA-seq	UBERON:0000995	uterus	tissue	adult	gtex	paired	FALSE			Uterus	1.05332	0.915011	0.915011	chr2:26551323-27599899:.
chrX:70980150:A>G		rs5937043	X	70200000	70980150	A	G	ENSG00000147130	ZMYM3	protein_coding			rna_seq	GeneMaskActiveScorer(requested_output=RNA_SEQ)	UBERON:0000995 gtex Uterus polyA plus RNA-seq	.	polyA plus RNA-seq	UBERON:0000995	uterus	tissue	adult	gtex	paired	FALSE			Uterus	1.04439	0.915011	0.915011	chrX:70455862-71504438:.
chr6:34255666:A>G		rs61175078	6	34223443	34255666	A	G	ENSG00000225339	ENSG00000225339	lncRNA			rna_seq	GeneMaskActiveScorer(requested_output=RNA_SEQ)	UBERON:0000995 gtex Uterus polyA plus RNA-seq	.	polyA plus RNA-seq	UBERON:0000995	uterus	tissue	adult	gtex	paired	FALSE			Uterus	1.05318	0.915011	0.915011	chr6:33731378-34779954:.
chr3:49579564:A>G		rs6446284	3	49616997	49579564	A	G	ENSG00000283189	ENSG00000283189	protein_coding			rna_seq	GeneMaskActiveScorer(requested_output=RNA_SEQ)	UBERON:0000995 gtex Uterus polyA plus RNA-seq	.	polyA plus RNA-seq	UBERON:0000995	uterus	tissue	adult	gtex	paired	FALSE			Uterus	1.05112	0.915011	0.915011	chr3:49055276-50103852:.
chr5:134501330:A>C		rs1476096	5	133837021	134501330	A	C	ENSG00000113615	SEC24A	protein_coding			rna_seq	GeneMaskActiveScorer(requested_output=RNA_SEQ)	UBERON:0000995 total RNA-seq	+	total RNA-seq	UBERON:0000995	uterus	tissue	adult	encode	paired	FALSE				0.26166	0.915011	0.915011	chr5:133977042-135025618:.
chr17:48190370:T>C		rs12948810	17	46267732	48190370	T	C	ENSG00000173917	HOXB2	protein_coding			rna_seq	GeneMaskActiveScorer(requested_output=RNA_SEQ)	UBERON:0000995 gtex Uterus polyA plus RNA-seq	.	polyA plus RNA-seq	UBERON:0000995	uterus	tissue	adult	gtex	paired	FALSE			Uterus	1.04315	0.915011	0.915011	chr17:47666082-48714658:.
chr4:55159830:T>C		rs7693746	4	56025997	55159830	T	C	ENSG00000134852	CLOCK	protein_coding			rna_seq	GeneMaskActiveScorer(requested_output=RNA_SEQ)	UBERON:0000995 total RNA-seq	-	total RNA-seq	UBERON:0000995	uterus	tissue	adult	encode	paired	FALSE				0.348039	0.915011	0.915011	chr4:54635542-55684118:.
chr10:94859474:T>C		rs1853211	10	96619231	94859474	T	C	ENSG00000108239	TBC1D12	protein_coding			rna_seq	GeneMaskActiveScorer(requested_output=RNA_SEQ)	UBERON:0000995 total RNA-seq	+	total RNA-seq	UBERON:0000995	uterus	tissue	adult	encode	paired	FALSE				0.263526	0.915011	0.915011	chr10:94335186-95383762:.
chrX:71055982:A>C		rs6653179	X	70275832	71055982	A	C	ENSG00000147130	ZMYM3	protein_coding			rna_seq	GeneMaskActiveScorer(requested_output=RNA_SEQ)	UBERON:0000995 gtex Uterus polyA plus RNA-seq	.	polyA plus RNA-seq	UBERON:0000995	uterus	tissue	adult	gtex	paired	FALSE			Uterus	1.03816	0.915011	0.915011	chrX:70531694-71580270:.
chr1:172189955:A>C		rs630656	1	172159095	172189955	A	C	ENSG00000010165	METTL13	protein_coding			rna_seq	GeneMaskActiveScorer(requested_output=RNA_SEQ)	UBERON:0000995 total RNA-seq	+	total RNA-seq	UBERON:0000995	uterus	tissue	adult	encode	paired	FALSE				0.260796	0.915011	0.915011	chr1:171665667-172714243:.
chr17:48424520:T>C		rs113439585	17	46501882	48424520	T	C	ENSG00000173917	HOXB2	protein_coding			rna_seq	GeneMaskActiveScorer(requested_output=RNA_SEQ)	UBERON:0000995 gtex Uterus polyA plus RNA-seq	.	polyA plus RNA-seq	UBERON:0000995	uterus	tissue	adult	gtex	paired	FALSE			Uterus	1.04993	0.915011	0.915011	chr17:47900232-48948808:.
chr6:73966969:A>G		rs3012529	6	74676685	73966969	A	G	ENSG00000156535	CD109	protein_coding			rna_seq	GeneMaskActiveScorer(requested_output=RNA_SEQ)	UBERON:0000995 total RNA-seq	+	total RNA-seq	UBERON:0000995	uterus	tissue	adult	encode	paired	FALSE				0.263982	0.915011	0.915011	chr6:73442681-74491257:.
chr17:48270060:A>G		rs7214761	17	46347422	48270060	A	G	ENSG00000173917	HOXB2	protein_coding			rna_seq	GeneMaskActiveScorer(requested_output=RNA_SEQ)	UBERON:0000995 gtex Uterus polyA plus RNA-seq	.	polyA plus RNA-seq	UBERON:0000995	uterus	tissue	adult	gtex	paired	FALSE			Uterus	1.04962	0.915011	0.915011	chr17:47745772-48794348:.
chr1:172234754:A>G		rs12402966	1	172203894	172234754	A	G	ENSG00000230630	DNM3OS	lncRNA			rna_seq	GeneMaskActiveScorer(requested_output=RNA_SEQ)	UBERON:0000995 total RNA-seq	-	total RNA-seq	UBERON:0000995	uterus	tissue	adult	encode	paired	FALSE				0.343926	0.915011	0.915011	chr1:171710466-172759042:.
chr6:34240413:T>C		rs73744859	6	34208190	34240413	T	C	ENSG00000225339	ENSG00000225339	lncRNA			rna_seq	GeneMaskActiveScorer(requested_output=RNA_SEQ)	UBERON:0000995 gtex Uterus polyA plus RNA-seq	.	polyA plus RNA-seq	UBERON:0000995	uterus	tissue	adult	gtex	paired	FALSE			Uterus	1.04502	0.915011	0.915011	chr6:33716125-34764701:.
chr3:49879277:T>C		rs7613360	3	49916710	49879277	T	C	ENSG00000283726	MIR5193	miRNA			rna_seq	GeneMaskActiveScorer(requested_output=RNA_SEQ)	UBERON:0000995 gtex Uterus polyA plus RNA-seq	.	polyA plus RNA-seq	UBERON:0000995	uterus	tissue	adult	gtex	paired	FALSE			Uterus	1.03914	0.915011	0.915011	chr3:49354989-50403565:.
chr1:172330899:T>C		rs9425560	1	172300039	172330899	T	C	ENSG00000283152	MIR3120	miRNA			rna_seq	GeneMaskActiveScorer(requested_output=RNA_SEQ)	UBERON:0000995 gtex Uterus polyA plus RNA-seq	.	polyA plus RNA-seq	UBERON:0000995	uterus	tissue	adult	gtex	paired	FALSE			Uterus	1.03776	0.915011	0.915011	chr1:171806611-172855187:.
chr1:172117886:A>G		rs10158753	1	172087026	172117886	A	G	ENSG00000010165	METTL13	protein_coding			rna_seq	GeneMaskActiveScorer(requested_output=RNA_SEQ)	UBERON:0000995 total RNA-seq	+	total RNA-seq	UBERON:0000995	uterus	tissue	adult	encode	paired	FALSE				0.261335	0.915011	0.915011	chr1:171593598-172642174:.
chr1:172239480:A>G		rs2289635	1	172208620	172239480	A	G	ENSG00000010165	METTL13	protein_coding			rna_seq	GeneMaskActiveScorer(requested_output=RNA_SEQ)	UBERON:0000995 total RNA-seq	+	total RNA-seq	UBERON:0000995	uterus	tissue	adult	encode	paired	FALSE				0.261083	0.915011	0.915011	chr1:171715192-172763768:.
chr6:34255321:A>G		rs112495680	6	34223098	34255321	A	G	ENSG00000225339	ENSG00000225339	lncRNA			rna_seq	GeneMaskActiveScorer(requested_output=RNA_SEQ)	UBERON:0000995 gtex Uterus polyA plus RNA-seq	.	polyA plus RNA-seq	UBERON:0000995	uterus	tissue	adult	gtex	paired	FALSE			Uterus	1.03776	0.915011	0.915011	chr6:33731033-34779609:.
chr6:73816407:A>C		rs2917859	6	74526130	73816407	A	C	ENSG00000156535	CD109	protein_coding			rna_seq	GeneMaskActiveScorer(requested_output=RNA_SEQ)	UBERON:0000995 total RNA-seq	+	total RNA-seq	UBERON:0000995	uterus	tissue	adult	encode	paired	FALSE				0.263874	0.915011	0.915011	chr6:73292119-74340695:.
chr3:49171432:T>C		rs4955420	3	49208865	49171432	T	C	ENSG00000283189	ENSG00000283189	protein_coding			rna_seq	GeneMaskActiveScorer(requested_output=RNA_SEQ)	UBERON:0000995 gtex Uterus polyA plus RNA-seq	.	polyA plus RNA-seq	UBERON:0000995	uterus	tissue	adult	gtex	paired	FALSE			Uterus	1.05281	0.915011	0.915011	chr3:48647144-49695720:.
chr6:29947917:A>C		rs34591574	6	29915694	29947917	A	C	ENSG00000234127	TRIM26	protein_coding			rna_seq	GeneMaskActiveScorer(requested_output=RNA_SEQ)	UBERON:0000995 gtex Uterus polyA plus RNA-seq	.	polyA plus RNA-seq	UBERON:0000995	uterus	tissue	adult	gtex	paired	FALSE			Uterus	1.04824	0.915011	0.915011	chr6:29423629-30472205:.
chr3:49899477:A>T		rs11130224	3	49936910	49899477	A	T	ENSG00000283189	ENSG00000283189	protein_coding			rna_seq	GeneMaskActiveScorer(requested_output=RNA_SEQ)	UBERON:0000995 gtex Uterus polyA plus RNA-seq	.	polyA plus RNA-seq	UBERON:0000995	uterus	tissue	adult	gtex	paired	FALSE			Uterus	1.0422	0.915011	0.915011	chr3:49375189-50423765:.
chr1:172195556:A>G		rs11484597	1	172164696	172195556	A	G	ENSG00000010165	METTL13	protein_coding			rna_seq	GeneMaskActiveScorer(requested_output=RNA_SEQ)	UBERON:0000995 total RNA-seq	+	total RNA-seq	UBERON:0000995	uterus	tissue	adult	encode	paired	FALSE				0.261204	0.915011	0.915011	chr1:171671268-172719844:.
chr12:102050286:T>C		rs7958593	12	102444064	102050286	T	C	ENSG00000120860	WASHC3	protein_coding			rna_seq	GeneMaskActiveScorer(requested_output=RNA_SEQ)	UBERON:0000995 total RNA-seq	-	total RNA-seq	UBERON:0000995	uterus	tissue	adult	encode	paired	FALSE				0.346949	0.915011	0.915011	chr12:101525998-102574574:.
chr2:231717190:A>G		rs11899963	2	232581900	231717190	A	G	ENSG00000144535	DIS3L2	protein_coding			rna_seq	GeneMaskActiveScorer(requested_output=RNA_SEQ)	UBERON:0000995 total RNA-seq	+	total RNA-seq	UBERON:0000995	uterus	tissue	adult	encode	paired	FALSE				0.263677	0.915011	0.915011	chr2:231192902-232241478:.
chr1:172174991:T>C		rs2224782	1	172144131	172174991	T	C	ENSG00000010165	METTL13	protein_coding			rna_seq	GeneMaskActiveScorer(requested_output=RNA_SEQ)	UBERON:0000995 total RNA-seq	+	total RNA-seq	UBERON:0000995	uterus	tissue	adult	encode	paired	FALSE				0.261029	0.915011	0.915011	chr1:171650703-172699279:.
chr6:73969774:T>C		rs3003183	6	74679490	73969774	T	C	ENSG00000156535	CD109	protein_coding			rna_seq	GeneMaskActiveScorer(requested_output=RNA_SEQ)	UBERON:0000995 total RNA-seq	+	total RNA-seq	UBERON:0000995	uterus	tissue	adult	encode	paired	FALSE				0.264055	0.915011	0.915011	chr6:73445486-74494062:.
chr9:116551938:A>G		rs13290997	9	119314217	116551938	A	G	ENSG00000119401	TRIM32	protein_coding			rna_seq	GeneMaskActiveScorer(requested_output=RNA_SEQ)	UBERON:0000995 total RNA-seq	+	total RNA-seq	UBERON:0000995	uterus	tissue	adult	encode	paired	FALSE				0.262751	0.915011	0.915011	chr9:116027650-117076226:.
chr9:116619006:A>G		rs1885242	9	119381285	116619006	A	G	ENSG00000119401	TRIM32	protein_coding			rna_seq	GeneMaskActiveScorer(requested_output=RNA_SEQ)	UBERON:0000995 total RNA-seq	+	total RNA-seq	UBERON:0000995	uterus	tissue	adult	encode	paired	FALSE				0.264494	0.915011	0.915011	chr9:116094718-117143294:.
chr6:29845704:T>C		rs60108193	6	29813481	29845704	T	C	ENSG00000225864	ENSG00000225864	unprocessed_pseudogene			rna_seq	GeneMaskActiveScorer(requested_output=RNA_SEQ)	UBERON:0000995 gtex Uterus polyA plus RNA-seq	.	polyA plus RNA-seq	UBERON:0000995	uterus	tissue	adult	gtex	paired	FALSE			Uterus	1.04463	0.915011	0.915011	chr6:29321416-30369992:.
chr3:50264152:A>G		rs9839427	3	50301584	50264152	A	G	ENSG00000283726	MIR5193	miRNA			rna_seq	GeneMaskActiveScorer(requested_output=RNA_SEQ)	UBERON:0000995 gtex Uterus polyA plus RNA-seq	.	polyA plus RNA-seq	UBERON:0000995	uterus	tissue	adult	gtex	paired	FALSE			Uterus	1.05325	0.915011	0.915011	chr3:49739864-50788440:.
chr12:102110263:A>G		rs11111165	12	102504041	102110263	A	G	ENSG00000111670	GNPTAB	protein_coding			rna_seq	GeneMaskActiveScorer(requested_output=RNA_SEQ)	UBERON:0000995 total RNA-seq	-	total RNA-seq	UBERON:0000995	uterus	tissue	adult	encode	paired	FALSE				0.343763	0.915011	0.915011	chr12:101585975-102634551:.
chr6:151703280:A>G		rs851983	6	152024415	151703280	A	G	ENSG00000131018	SYNE1	protein_coding			rna_seq	GeneMaskActiveScorer(requested_output=RNA_SEQ)	UBERON:0000995 total RNA-seq	-	total RNA-seq	UBERON:0000995	uterus	tissue	adult	encode	paired	FALSE				0.346905	0.915011	0.915011	chr6:151178992-152227568:.
chr17:48245604:A>G		rs2060876	17	46322966	48245604	A	G	ENSG00000173917	HOXB2	protein_coding			rna_seq	GeneMaskActiveScorer(requested_output=RNA_SEQ)	UBERON:0000995 gtex Uterus polyA plus RNA-seq	.	polyA plus RNA-seq	UBERON:0000995	uterus	tissue	adult	gtex	paired	FALSE			Uterus	1.03859	0.915011	0.915011	chr17:47721316-48769892:.
chr3:49495661:C>G		rs7374731	3	49533094	49495661	C	G	ENSG00000283189	ENSG00000283189	protein_coding			rna_seq	GeneMaskActiveScorer(requested_output=RNA_SEQ)	UBERON:0000995 gtex Uterus polyA plus RNA-seq	.	polyA plus RNA-seq	UBERON:0000995	uterus	tissue	adult	gtex	paired	FALSE			Uterus	1.04591	0.915011	0.915011	chr3:48971373-50019949:.
chr1:172254949:T>C		rs10489289	1	172224089	172254949	T	C	ENSG00000010165	METTL13	protein_coding			rna_seq	GeneMaskActiveScorer(requested_output=RNA_SEQ)	UBERON:0000995 total RNA-seq	+	total RNA-seq	UBERON:0000995	uterus	tissue	adult	encode	paired	FALSE				0.263197	0.915011	0.915011	chr1:171730661-172779237:.
chr12:102122222:T>C		rs11111170	12	102516000	102122222	T	C	ENSG00000120860	WASHC3	protein_coding			rna_seq	GeneMaskActiveScorer(requested_output=RNA_SEQ)	UBERON:0000995 total RNA-seq	-	total RNA-seq	UBERON:0000995	uterus	tissue	adult	encode	paired	FALSE				0.346735	0.915011	0.915011	chr12:101597934-102646510:.
chr12:102122222:T>C		rs11111170	12	102516000	102122222	T	C	ENSG00000111670	GNPTAB	protein_coding			rna_seq	GeneMaskActiveScorer(requested_output=RNA_SEQ)	UBERON:0000995 total RNA-seq	-	total RNA-seq	UBERON:0000995	uterus	tissue	adult	encode	paired	FALSE				0.343866	0.915011	0.915011	chr12:101597934-102646510:.
chr6:125710958:A>G		rs6569436	6	126032104	125710958	A	G	ENSG00000111907	TPD52L1	protein_coding			rna_seq	GeneMaskActiveScorer(requested_output=RNA_SEQ)	UBERON:0000995 total RNA-seq	+	total RNA-seq	UBERON:0000995	uterus	tissue	adult	encode	paired	FALSE				0.264181	0.915011	0.915011	chr6:125186670-126235246:.
chr20:32589490:A>G		rs6141759	20	31177292	32589490	A	G	ENSG00000284125	MIR1825	miRNA			rna_seq	GeneMaskActiveScorer(requested_output=RNA_SEQ)	UBERON:0000995 gtex Uterus polyA plus RNA-seq	.	polyA plus RNA-seq	UBERON:0000995	uterus	tissue	adult	gtex	paired	FALSE			Uterus	1.04599	0.915011	0.915011	chr20:32065202-33113778:.
chr3:49766857:T>C		rs6804970	3	49804290	49766857	T	C	ENSG00000283726	MIR5193	miRNA			rna_seq	GeneMaskActiveScorer(requested_output=RNA_SEQ)	UBERON:0000995 gtex Uterus polyA plus RNA-seq	.	polyA plus RNA-seq	UBERON:0000995	uterus	tissue	adult	gtex	paired	FALSE			Uterus	1.04531	0.915011	0.915011	chr3:49242569-50291145:.
chr6:29873344:A>G		rs72838626	6	29841121	29873344	A	G	ENSG00000225864	ENSG00000225864	unprocessed_pseudogene			rna_seq	GeneMaskActiveScorer(requested_output=RNA_SEQ)	UBERON:0000995 gtex Uterus polyA plus RNA-seq	.	polyA plus RNA-seq	UBERON:0000995	uterus	tissue	adult	gtex	paired	FALSE			Uterus	1.04103	0.915011	0.915011	chr6:29349056-30397632:.
chr4:55150554:C>G		rs7686613	4	56016721	55150554	C	G	ENSG00000134852	CLOCK	protein_coding			rna_seq	GeneMaskActiveScorer(requested_output=RNA_SEQ)	UBERON:0000995 total RNA-seq	-	total RNA-seq	UBERON:0000995	uterus	tissue	adult	encode	paired	FALSE				0.346679	0.915011	0.915011	chr4:54626266-55674842:.
chr17:48138952:A>G		rs10445339	17	46216314	48138952	A	G	ENSG00000198933	TBKBP1	protein_coding			rna_seq	GeneMaskActiveScorer(requested_output=RNA_SEQ)	UBERON:0000995 gtex Uterus polyA plus RNA-seq	.	polyA plus RNA-seq	UBERON:0000995	uterus	tissue	adult	gtex	paired	FALSE			Uterus	1.04826	0.915011	0.915011	chr17:47614664-48663240:.
chr6:127151479:A>G		rs6932207	6	127472624	127151479	A	G	ENSG00000093144	ECHDC1	protein_coding			rna_seq	GeneMaskActiveScorer(requested_output=RNA_SEQ)	UBERON:0000995 total RNA-seq	-	total RNA-seq	UBERON:0000995	uterus	tissue	adult	encode	paired	FALSE				0.345268	0.915011	0.915011	chr6:126627191-127675767:.
chr3:49108308:T>C		rs3212	3	49145741	49108308	T	C	ENSG00000145029	NICN1	protein_coding			rna_seq	GeneMaskActiveScorer(requested_output=RNA_SEQ)	UBERON:0000995 gtex Uterus polyA plus RNA-seq	.	polyA plus RNA-seq	UBERON:0000995	uterus	tissue	adult	gtex	paired	FALSE			Uterus	1.0468	0.915011	0.915011	chr3:48584020-49632596:.
chr12:102001094:A>T		rs2373564	12	102394872	102001094	A	T	ENSG00000111670	GNPTAB	protein_coding			rna_seq	GeneMaskActiveScorer(requested_output=RNA_SEQ)	UBERON:0000995 total RNA-seq	-	total RNA-seq	UBERON:0000995	uterus	tissue	adult	encode	paired	FALSE				0.34497	0.915011	0.915011	chr12:101476806-102525382:.
chr15:40057708:C>G		rs749748	15	40349909	40057708	C	G	ENSG00000169105	CHST14	protein_coding			rna_seq	GeneMaskActiveScorer(requested_output=RNA_SEQ)	UBERON:0000995 gtex Uterus polyA plus RNA-seq	.	polyA plus RNA-seq	UBERON:0000995	uterus	tissue	adult	gtex	paired	FALSE			Uterus	1.03836	0.915011	0.915011	chr15:39533420-40581996:.
chr3:49247080:A>G		rs12637346	3	49284513	49247080	A	G	ENSG00000283189	ENSG00000283189	protein_coding			rna_seq	GeneMaskActiveScorer(requested_output=RNA_SEQ)	UBERON:0000995 gtex Uterus polyA plus RNA-seq	.	polyA plus RNA-seq	UBERON:0000995	uterus	tissue	adult	gtex	paired	FALSE			Uterus	1.03962	0.915011	0.915011	chr3:48722792-49771368:.
chr6:29819461:A>G		rs2394176	6	29787238	29819461	A	G	ENSG00000234127	TRIM26	protein_coding			rna_seq	GeneMaskActiveScorer(requested_output=RNA_SEQ)	UBERON:0000995 gtex Uterus polyA plus RNA-seq	.	polyA plus RNA-seq	UBERON:0000995	uterus	tissue	adult	gtex	paired	FALSE			Uterus	1.05126	0.915011	0.915011	chr6:29295173-30343749:.
chr6:29818007:A>G		rs17185412	6	29785784	29818007	A	G	ENSG00000234127	TRIM26	protein_coding			rna_seq	GeneMaskActiveScorer(requested_output=RNA_SEQ)	UBERON:0000995 gtex Uterus polyA plus RNA-seq	.	polyA plus RNA-seq	UBERON:0000995	uterus	tissue	adult	gtex	paired	FALSE			Uterus	1.04987	0.915011	0.915011	chr6:29293719-30342295:.
chr17:48429091:T>C		rs78035627	17	46506453	48429091	T	C	ENSG00000173917	HOXB2	protein_coding			rna_seq	GeneMaskActiveScorer(requested_output=RNA_SEQ)	UBERON:0000995 gtex Uterus polyA plus RNA-seq	.	polyA plus RNA-seq	UBERON:0000995	uterus	tissue	adult	gtex	paired	FALSE			Uterus	1.04005	0.915011	0.915011	chr17:47904803-48953379:.
chr3:49714423:T>C		rs12715437	3	49751856	49714423	T	C	ENSG00000283189	ENSG00000283189	protein_coding			rna_seq	GeneMaskActiveScorer(requested_output=RNA_SEQ)	UBERON:0000995 gtex Uterus polyA plus RNA-seq	.	polyA plus RNA-seq	UBERON:0000995	uterus	tissue	adult	gtex	paired	FALSE			Uterus	1.03802	0.915011	0.915011	chr3:49190135-50238711:.
chr12:102305172:A>G		rs1949554	12	102698950	102305172	A	G	ENSG00000120860	WASHC3	protein_coding			rna_seq	GeneMaskActiveScorer(requested_output=RNA_SEQ)	UBERON:0000995 total RNA-seq	-	total RNA-seq	UBERON:0000995	uterus	tissue	adult	encode	paired	FALSE				0.343589	0.915011	0.915011	chr12:101780884-102829460:.
chr6:73762128:A>G		rs9293939	6	74471851	73762128	A	G	ENSG00000156535	CD109	protein_coding			rna_seq	GeneMaskActiveScorer(requested_output=RNA_SEQ)	UBERON:0000995 total RNA-seq	+	total RNA-seq	UBERON:0000995	uterus	tissue	adult	encode	paired	FALSE				0.26429	0.915011	0.915011	chr6:73237840-74286416:.
chr3:49399151:T>C		rs9861027	3	49436584	49399151	T	C	ENSG00000145029	NICN1	protein_coding			rna_seq	GeneMaskActiveScorer(requested_output=RNA_SEQ)	UBERON:0000995 gtex Uterus polyA plus RNA-seq	.	polyA plus RNA-seq	UBERON:0000995	uterus	tissue	adult	gtex	paired	FALSE			Uterus	1.04104	0.915011	0.915011	chr3:48874863-49923439:.
chr8:99439585:T>C		rs1388656	8	100451813	99439585	T	C	ENSG00000164920	OSR2	protein_coding			rna_seq	GeneMaskActiveScorer(requested_output=RNA_SEQ)	UBERON:0000995 total RNA-seq	+	total RNA-seq	UBERON:0000995	uterus	tissue	adult	encode	paired	FALSE				0.264424	0.915011	0.915011	chr8:98915297-99963873:.
chr3:49860885:C>G		rs62260755	3	49898318	49860885	C	G	ENSG00000283726	MIR5193	miRNA			rna_seq	GeneMaskActiveScorer(requested_output=RNA_SEQ)	UBERON:0000995 gtex Uterus polyA plus RNA-seq	.	polyA plus RNA-seq	UBERON:0000995	uterus	tissue	adult	gtex	paired	FALSE			Uterus	1.04158	0.915011	0.915011	chr3:49336597-50385173:.
chr6:29816471:C>G		rs72492276	6	29784248	29816471	C	G	ENSG00000234127	TRIM26	protein_coding			rna_seq	GeneMaskActiveScorer(requested_output=RNA_SEQ)	UBERON:0000995 gtex Uterus polyA plus RNA-seq	.	polyA plus RNA-seq	UBERON:0000995	uterus	tissue	adult	gtex	paired	FALSE			Uterus	1.05113	0.915011	0.915011	chr6:29292183-30340759:.
chr1:172142979:A>T		rs10911101	1	172112119	172142979	A	T	ENSG00000010165	METTL13	protein_coding			rna_seq	GeneMaskActiveScorer(requested_output=RNA_SEQ)	UBERON:0000995 total RNA-seq	+	total RNA-seq	UBERON:0000995	uterus	tissue	adult	encode	paired	FALSE				0.261801	0.915011	0.915011	chr1:171618691-172667267:.
chr2:26956097:C>G		rs9309570	2	27178965	26956097	C	G	ENSG00000163795	ZNF513	protein_coding			rna_seq	GeneMaskActiveScorer(requested_output=RNA_SEQ)	UBERON:0000995 gtex Uterus polyA plus RNA-seq	.	polyA plus RNA-seq	UBERON:0000995	uterus	tissue	adult	gtex	paired	FALSE			Uterus	1.05437	0.915011	0.915011	chr2:26431809-27480385:.
chr17:48230388:T>C		rs1452666	17	46307750	48230388	T	C	ENSG00000173917	HOXB2	protein_coding			rna_seq	GeneMaskActiveScorer(requested_output=RNA_SEQ)	UBERON:0000995 gtex Uterus polyA plus RNA-seq	.	polyA plus RNA-seq	UBERON:0000995	uterus	tissue	adult	gtex	paired	FALSE			Uterus	1.05175	0.915011	0.915011	chr17:47706100-48754676:.
chr1:172198086:T>C		rs2209098	1	172167226	172198086	T	C	ENSG00000230630	DNM3OS	lncRNA			rna_seq	GeneMaskActiveScorer(requested_output=RNA_SEQ)	UBERON:0000995 total RNA-seq	-	total RNA-seq	UBERON:0000995	uterus	tissue	adult	encode	paired	FALSE				0.344823	0.915011	0.915011	chr1:171673798-172722374:.
chr13:50022197:A>C		rs2066553	13	50596333	50022197	A	C	ENSG00000232150	ST13P4	processed_pseudogene			rna_seq	GeneMaskActiveScorer(requested_output=RNA_SEQ)	UBERON:0000995 gtex Uterus polyA plus RNA-seq	.	polyA plus RNA-seq	UBERON:0000995	uterus	tissue	adult	gtex	paired	FALSE			Uterus	1.04	0.915011	0.915011	chr13:49497909-50546485:.
chr15:40075147:T>C		rs28361302	15	40367348	40075147	T	C	ENSG00000169105	CHST14	protein_coding			rna_seq	GeneMaskActiveScorer(requested_output=RNA_SEQ)	UBERON:0000995 gtex Uterus polyA plus RNA-seq	.	polyA plus RNA-seq	UBERON:0000995	uterus	tissue	adult	gtex	paired	FALSE			Uterus	1.04428	0.915011	0.915011	chr15:39550859-40599435:.
chr6:74169799:T>C		rs12202740	6	74879515	74169799	T	C	ENSG00000156535	CD109	protein_coding			rna_seq	GeneMaskActiveScorer(requested_output=RNA_SEQ)	UBERON:0000995 total RNA-seq	+	total RNA-seq	UBERON:0000995	uterus	tissue	adult	encode	paired	FALSE				0.262245	0.915011	0.915011	chr6:73645511-74694087:.
chr3:49232325:T>G		rs2099526	3	49269758	49232325	T	G	ENSG00000283189	ENSG00000283189	protein_coding			rna_seq	GeneMaskActiveScorer(requested_output=RNA_SEQ)	UBERON:0000995 gtex Uterus polyA plus RNA-seq	.	polyA plus RNA-seq	UBERON:0000995	uterus	tissue	adult	gtex	paired	FALSE			Uterus	1.03867	0.915011	0.915011	chr3:48708037-49756613:.
chr4:55157278:C>G		rs2412637	4	56023445	55157278	C	G	ENSG00000134852	CLOCK	protein_coding			rna_seq	GeneMaskActiveScorer(requested_output=RNA_SEQ)	UBERON:0000995 total RNA-seq	-	total RNA-seq	UBERON:0000995	uterus	tissue	adult	encode	paired	FALSE				0.344756	0.915011	0.915011	chr4:54632990-55681566:.
chr8:74357313:A>G		rs13254381	8	75269548	74357313	A	G	ENSG00000175606	TMEM70	protein_coding			rna_seq	GeneMaskActiveScorer(requested_output=RNA_SEQ)	UBERON:0000995 total RNA-seq	+	total RNA-seq	UBERON:0000995	uterus	tissue	adult	encode	paired	FALSE				0.261811	0.915011	0.915011	chr8:73833025-74881601:.
chr1:172194631:T>C		rs546751	1	172163771	172194631	T	C	ENSG00000010165	METTL13	protein_coding			rna_seq	GeneMaskActiveScorer(requested_output=RNA_SEQ)	UBERON:0000995 total RNA-seq	+	total RNA-seq	UBERON:0000995	uterus	tissue	adult	encode	paired	FALSE				0.261487	0.915011	0.915011	chr1:171670343-172718919:.
chr12:102082651:T>C		rs11111155	12	102476429	102082651	T	C	ENSG00000111670	GNPTAB	protein_coding			rna_seq	GeneMaskActiveScorer(requested_output=RNA_SEQ)	UBERON:0000995 total RNA-seq	-	total RNA-seq	UBERON:0000995	uterus	tissue	adult	encode	paired	FALSE				0.343746	0.915011	0.915011	chr12:101558363-102606939:.
chr3:49620651:A>G		rs13096480	3	49658084	49620651	A	G	ENSG00000283726	MIR5193	miRNA			rna_seq	GeneMaskActiveScorer(requested_output=RNA_SEQ)	UBERON:0000995 gtex Uterus polyA plus RNA-seq	.	polyA plus RNA-seq	UBERON:0000995	uterus	tissue	adult	gtex	paired	FALSE			Uterus	1.04639	0.915011	0.915011	chr3:49096363-50144939:.
chr8:8827443:A>G		rs1533059	8	8684953	8827443	A	G	ENSG00000147324	MFHAS1	protein_coding			rna_seq	GeneMaskActiveScorer(requested_output=RNA_SEQ)	UBERON:0000995 total RNA-seq	-	total RNA-seq	UBERON:0000995	uterus	tissue	adult	encode	paired	FALSE				0.345853	0.915011	0.915011	chr8:8303155-9351731:.
chr3:49119243:A>G		rs4279134	3	49156676	49119243	A	G	ENSG00000145029	NICN1	protein_coding			rna_seq	GeneMaskActiveScorer(requested_output=RNA_SEQ)	UBERON:0000995 gtex Uterus polyA plus RNA-seq	.	polyA plus RNA-seq	UBERON:0000995	uterus	tissue	adult	gtex	paired	FALSE			Uterus	1.04999	0.915011	0.915011	chr3:48594955-49643531:.
chr12:102276513:A>G		rs12367899	12	102670291	102276513	A	G	ENSG00000111670	GNPTAB	protein_coding			rna_seq	GeneMaskActiveScorer(requested_output=RNA_SEQ)	UBERON:0000995 total RNA-seq	-	total RNA-seq	UBERON:0000995	uterus	tissue	adult	encode	paired	FALSE				0.346983	0.915011	0.915011	chr12:101752225-102800801:.
chr17:4085157:T>C		rs8071043	17	3988451	4085157	T	C	ENSG00000132382	MYBBP1A	protein_coding			rna_seq	GeneMaskActiveScorer(requested_output=RNA_SEQ)	UBERON:0000995 gtex Uterus polyA plus RNA-seq	.	polyA plus RNA-seq	UBERON:0000995	uterus	tissue	adult	gtex	paired	FALSE			Uterus	1.03809	0.915011	0.915011	chr17:3560869-4609445:.
chr3:49238395:A>G		rs11130186	3	49275828	49238395	A	G	ENSG00000145029	NICN1	protein_coding			rna_seq	GeneMaskActiveScorer(requested_output=RNA_SEQ)	UBERON:0000995 gtex Uterus polyA plus RNA-seq	.	polyA plus RNA-seq	UBERON:0000995	uterus	tissue	adult	gtex	paired	FALSE			Uterus	1.05342	0.915011	0.915011	chr3:48714107-49762683:.
chr3:49716355:A>G		rs11720705	3	49753788	49716355	A	G	ENSG00000283726	MIR5193	miRNA			rna_seq	GeneMaskActiveScorer(requested_output=RNA_SEQ)	UBERON:0000995 gtex Uterus polyA plus RNA-seq	.	polyA plus RNA-seq	UBERON:0000995	uterus	tissue	adult	gtex	paired	FALSE			Uterus	1.04444	0.915011	0.915011	chr3:49192067-50240643:.
chr6:29868163:A>G		rs72848640	6	29835940	29868163	A	G	ENSG00000234127	TRIM26	protein_coding			rna_seq	GeneMaskActiveScorer(requested_output=RNA_SEQ)	UBERON:0000995 gtex Uterus polyA plus RNA-seq	.	polyA plus RNA-seq	UBERON:0000995	uterus	tissue	adult	gtex	paired	FALSE			Uterus	1.04299	0.915011	0.915011	chr6:29343875-30392451:.
chr1:172206985:A>G		rs683128	1	172176125	172206985	A	G	ENSG00000010165	METTL13	protein_coding			rna_seq	GeneMaskActiveScorer(requested_output=RNA_SEQ)	UBERON:0000995 total RNA-seq	+	total RNA-seq	UBERON:0000995	uterus	tissue	adult	encode	paired	FALSE				0.262924	0.915011	0.915011	chr1:171682697-172731273:.
chr14:92602076:T>C		rs11160078	14	93068421	92602076	T	C	ENSG00000165934	CPSF2	protein_coding			rna_seq	GeneMaskActiveScorer(requested_output=RNA_SEQ)	UBERON:0000995 total RNA-seq	+	total RNA-seq	UBERON:0000995	uterus	tissue	adult	encode	paired	FALSE				0.261244	0.915011	0.915011	chr14:92077788-93126364:.
chr2:27066047:T>C		rs1078809	2	27288915	27066047	T	C	ENSG00000163795	ZNF513	protein_coding			rna_seq	GeneMaskActiveScorer(requested_output=RNA_SEQ)	UBERON:0000995 gtex Uterus polyA plus RNA-seq	.	polyA plus RNA-seq	UBERON:0000995	uterus	tissue	adult	gtex	paired	FALSE			Uterus	1.05042	0.915011	0.915011	chr2:26541759-27590335:.
chr2:27125161:T>C		rs4665947	2	27348029	27125161	T	C	ENSG00000163795	ZNF513	protein_coding			rna_seq	GeneMaskActiveScorer(requested_output=RNA_SEQ)	UBERON:0000995 gtex Uterus polyA plus RNA-seq	.	polyA plus RNA-seq	UBERON:0000995	uterus	tissue	adult	gtex	paired	FALSE			Uterus	1.04182	0.915011	0.915011	chr2:26600873-27649449:.
chr12:102128901:A>T		rs12369756	12	102522679	102128901	A	T	ENSG00000111670	GNPTAB	protein_coding			rna_seq	GeneMaskActiveScorer(requested_output=RNA_SEQ)	UBERON:0000995 total RNA-seq	-	total RNA-seq	UBERON:0000995	uterus	tissue	adult	encode	paired	FALSE				0.345282	0.915011	0.915011	chr12:101604613-102653189:.
chr12:102135687:T>C		rs11111172	12	102529465	102135687	T	C	ENSG00000111670	GNPTAB	protein_coding			rna_seq	GeneMaskActiveScorer(requested_output=RNA_SEQ)	UBERON:0000995 total RNA-seq	-	total RNA-seq	UBERON:0000995	uterus	tissue	adult	encode	paired	FALSE				0.348314	0.915011	0.915011	chr12:101611399-102659975:.
chr12:102107290:A>G		rs17438262	12	102501068	102107290	A	G	ENSG00000111670	GNPTAB	protein_coding			rna_seq	GeneMaskActiveScorer(requested_output=RNA_SEQ)	UBERON:0000995 total RNA-seq	-	total RNA-seq	UBERON:0000995	uterus	tissue	adult	encode	paired	FALSE				0.34497	0.915011	0.915011	chr12:101583002-102631578:.
chr17:48258750:A>C		rs979746	17	46336112	48258750	A	C	ENSG00000173917	HOXB2	protein_coding			rna_seq	GeneMaskActiveScorer(requested_output=RNA_SEQ)	UBERON:0000995 gtex Uterus polyA plus RNA-seq	.	polyA plus RNA-seq	UBERON:0000995	uterus	tissue	adult	gtex	paired	FALSE			Uterus	1.05073	0.915011	0.915011	chr17:47734462-48783038:.
chr5:134492665:A>G		rs7701346	5	133828356	134492665	A	G	ENSG00000164615	CAMLG	protein_coding			rna_seq	GeneMaskActiveScorer(requested_output=RNA_SEQ)	UBERON:0000995 total RNA-seq	+	total RNA-seq	UBERON:0000995	uterus	tissue	adult	encode	paired	FALSE				0.262571	0.915011	0.915011	chr5:133968377-135016953:.
chr12:102436230:T>C		rs2288378	12	102830008	102436230	T	C	ENSG00000120860	WASHC3	protein_coding			rna_seq	GeneMaskActiveScorer(requested_output=RNA_SEQ)	UBERON:0000995 total RNA-seq	-	total RNA-seq	UBERON:0000995	uterus	tissue	adult	encode	paired	FALSE				0.344737	0.915011	0.915011	chr12:101911942-102960518:.
chr6:73796858:A>G		rs12209909	6	74506581	73796858	A	G	ENSG00000156535	CD109	protein_coding			rna_seq	GeneMaskActiveScorer(requested_output=RNA_SEQ)	UBERON:0000995 total RNA-seq	+	total RNA-seq	UBERON:0000995	uterus	tissue	adult	encode	paired	FALSE				0.26294	0.915011	0.915011	chr6:73272570-74321146:.
chr6:31360698:T>C		rs9380248	6	31328475	31360698	T	C	ENSG00000240053	LY6G5B	protein_coding			rna_seq	GeneMaskActiveScorer(requested_output=RNA_SEQ)	UBERON:0000995 gtex Uterus polyA plus RNA-seq	.	polyA plus RNA-seq	UBERON:0000995	uterus	tissue	adult	gtex	paired	FALSE			Uterus	1.0502	0.915011	0.915011	chr6:30836410-31884986:.
chrX:134292463:T>C		rs112162497	X	133426493	134292463	T	C	ENSG00000156504	PABIR2	protein_coding			rna_seq	GeneMaskActiveScorer(requested_output=RNA_SEQ)	UBERON:0000995 gtex Uterus polyA plus RNA-seq	.	polyA plus RNA-seq	UBERON:0000995	uterus	tissue	adult	gtex	paired	FALSE			Uterus	1.0437	0.915011	0.915011	chrX:133768175-134816751:.
chr14:92620573:A>G		rs8010344	14	93086918	92620573	A	G	ENSG00000165934	CPSF2	protein_coding			rna_seq	GeneMaskActiveScorer(requested_output=RNA_SEQ)	UBERON:0000995 total RNA-seq	+	total RNA-seq	UBERON:0000995	uterus	tissue	adult	encode	paired	FALSE				0.261359	0.915011	0.915011	chr14:92096285-93144861:.
chr17:4178680:A>G		rs2278524	17	4081975	4178680	A	G	ENSG00000185722	ANKFY1	protein_coding			rna_seq	GeneMaskActiveScorer(requested_output=RNA_SEQ)	UBERON:0000995 total RNA-seq	-	total RNA-seq	UBERON:0000995	uterus	tissue	adult	encode	paired	FALSE				0.346385	0.915011	0.915011	chr17:3654392-4702968:.
chr3:50029917:T>C		rs35849525	3	50067350	50029917	T	C	ENSG00000283726	MIR5193	miRNA			rna_seq	GeneMaskActiveScorer(requested_output=RNA_SEQ)	UBERON:0000995 gtex Uterus polyA plus RNA-seq	.	polyA plus RNA-seq	UBERON:0000995	uterus	tissue	adult	gtex	paired	FALSE			Uterus	1.0424	0.915011	0.915011	chr3:49505629-50554205:.
chr3:50167312:T>C		rs3774745	3	50204745	50167312	T	C	ENSG00000114738	MAPKAPK3	protein_coding			rna_seq	GeneMaskActiveScorer(requested_output=RNA_SEQ)	UBERON:0000995 total RNA-seq	+	total RNA-seq	UBERON:0000995	uterus	tissue	adult	encode	paired	FALSE				0.26146	0.915011	0.915011	chr3:49643024-50691600:.
chr15:40073473:T>C		rs9972442	15	40365674	40073473	T	C	ENSG00000169105	CHST14	protein_coding			rna_seq	GeneMaskActiveScorer(requested_output=RNA_SEQ)	UBERON:0000995 total RNA-seq	+	total RNA-seq	UBERON:0000995	uterus	tissue	adult	encode	paired	FALSE				0.261552	0.915011	0.915011	chr15:39549185-40597761:.
chr3:49199006:T>G		rs6808036	3	49236439	49199006	T	G	ENSG00000145029	NICN1	protein_coding			rna_seq	GeneMaskActiveScorer(requested_output=RNA_SEQ)	UBERON:0000995 gtex Uterus polyA plus RNA-seq	.	polyA plus RNA-seq	UBERON:0000995	uterus	tissue	adult	gtex	paired	FALSE			Uterus	1.04271	0.915011	0.915011	chr3:48674718-49723294:.
chr6:34260472:A>G		rs151214526	6	34228249	34260472	A	G	ENSG00000225339	ENSG00000225339	lncRNA			rna_seq	GeneMaskActiveScorer(requested_output=RNA_SEQ)	UBERON:0000995 gtex Uterus polyA plus RNA-seq	.	polyA plus RNA-seq	UBERON:0000995	uterus	tissue	adult	gtex	paired	FALSE			Uterus	1.04304	0.915011	0.915011	chr6:33736184-34784760:.
chrX:71079261:T>G		rs4393070	X	70299111	71079261	T	G	ENSG00000147130	ZMYM3	protein_coding			rna_seq	GeneMaskActiveScorer(requested_output=RNA_SEQ)	UBERON:0000995 gtex Uterus polyA plus RNA-seq	.	polyA plus RNA-seq	UBERON:0000995	uterus	tissue	adult	gtex	paired	FALSE			Uterus	1.05185	0.915011	0.915011	chrX:70554973-71603549:.
chr3:49541898:T>G		rs4855853	3	49579331	49541898	T	G	ENSG00000283189	ENSG00000283189	protein_coding			rna_seq	GeneMaskActiveScorer(requested_output=RNA_SEQ)	UBERON:0000995 gtex Uterus polyA plus RNA-seq	.	polyA plus RNA-seq	UBERON:0000995	uterus	tissue	adult	gtex	paired	FALSE			Uterus	1.04412	0.915011	0.915011	chr3:49017610-50066186:.
chr3:49345745:A>G		rs4955425	3	49383178	49345745	A	G	ENSG00000283189	ENSG00000283189	protein_coding			rna_seq	GeneMaskActiveScorer(requested_output=RNA_SEQ)	UBERON:0000995 gtex Uterus polyA plus RNA-seq	.	polyA plus RNA-seq	UBERON:0000995	uterus	tissue	adult	gtex	paired	FALSE			Uterus	1.04028	0.915011	0.915011	chr3:48821457-49870033:.
chr17:48378478:A>C		rs28482329	17	46455840	48378478	A	C	ENSG00000173917	HOXB2	protein_coding			rna_seq	GeneMaskActiveScorer(requested_output=RNA_SEQ)	UBERON:0000995 gtex Uterus polyA plus RNA-seq	.	polyA plus RNA-seq	UBERON:0000995	uterus	tissue	adult	gtex	paired	FALSE			Uterus	1.04518	0.915011	0.915011	chr17:47854190-48902766:.
chr3:49572361:T>G		rs6797299	3	49609794	49572361	T	G	ENSG00000283189	ENSG00000283189	protein_coding			rna_seq	GeneMaskActiveScorer(requested_output=RNA_SEQ)	UBERON:0000995 gtex Uterus polyA plus RNA-seq	.	polyA plus RNA-seq	UBERON:0000995	uterus	tissue	adult	gtex	paired	FALSE			Uterus	1.05195	0.915011	0.915011	chr3:49048073-50096649:.
chr9:116673612:A>G		rs1661294	9	119435891	116673612	A	G	ENSG00000119401	TRIM32	protein_coding			rna_seq	GeneMaskActiveScorer(requested_output=RNA_SEQ)	UBERON:0000995 total RNA-seq	+	total RNA-seq	UBERON:0000995	uterus	tissue	adult	encode	paired	FALSE				0.260888	0.915011	0.915011	chr9:116149324-117197900:.
chr3:49924347:A>G		rs6774354	3	49961780	49924347	A	G	ENSG00000145029	NICN1	protein_coding			rna_seq	GeneMaskActiveScorer(requested_output=RNA_SEQ)	UBERON:0000995 gtex Uterus polyA plus RNA-seq	.	polyA plus RNA-seq	UBERON:0000995	uterus	tissue	adult	gtex	paired	FALSE			Uterus	1.04154	0.915011	0.915011	chr3:49400059-50448635:.
chr1:172228756:A>C		rs10911338	1	172197896	172228756	A	C	ENSG00000230630	DNM3OS	lncRNA			rna_seq	GeneMaskActiveScorer(requested_output=RNA_SEQ)	UBERON:0000995 total RNA-seq	-	total RNA-seq	UBERON:0000995	uterus	tissue	adult	encode	paired	FALSE				0.345069	0.915011	0.915011	chr1:171704468-172753044:.
chr1:172228756:A>C		rs10911338	1	172197896	172228756	A	C	ENSG00000010165	METTL13	protein_coding			rna_seq	GeneMaskActiveScorer(requested_output=RNA_SEQ)	UBERON:0000995 total RNA-seq	+	total RNA-seq	UBERON:0000995	uterus	tissue	adult	encode	paired	FALSE				0.264097	0.915011	0.915011	chr1:171704468-172753044:.
chr17:4205353:A>G		rs2053256	17	4108648	4205353	A	G	ENSG00000132382	MYBBP1A	protein_coding			rna_seq	GeneMaskActiveScorer(requested_output=RNA_SEQ)	UBERON:0000995 gtex Uterus polyA plus RNA-seq	.	polyA plus RNA-seq	UBERON:0000995	uterus	tissue	adult	gtex	paired	FALSE			Uterus	1.03844	0.915011	0.915011	chr17:3681065-4729641:.
chr1:172228868:A>C		rs12073843	1	172198008	172228868	A	C	ENSG00000010165	METTL13	protein_coding			rna_seq	GeneMaskActiveScorer(requested_output=RNA_SEQ)	UBERON:0000995 total RNA-seq	+	total RNA-seq	UBERON:0000995	uterus	tissue	adult	encode	paired	FALSE				0.261326	0.915011	0.915011	chr1:171704580-172753156:.
chr4:55133842:A>T		rs28411232	4	56000009	55133842	A	T	ENSG00000134852	CLOCK	protein_coding			rna_seq	GeneMaskActiveScorer(requested_output=RNA_SEQ)	UBERON:0000995 total RNA-seq	-	total RNA-seq	UBERON:0000995	uterus	tissue	adult	encode	paired	FALSE				0.344565	0.915011	0.915011	chr4:54609554-55658130:.
chr10:88391264:A>G		rs792234	10	90151021	88391264	A	G	ENSG00000213613	RPL11P3	processed_pseudogene			rna_seq	GeneMaskActiveScorer(requested_output=RNA_SEQ)	UBERON:0000995 total RNA-seq	+	total RNA-seq	UBERON:0000995	uterus	tissue	adult	encode	paired	FALSE				0.262779	0.915011	0.915011	chr10:87866976-88915552:.
chr12:15269909:A>T		rs9788092	12	15422843	15269909	A	T	ENSG00000182993	C12orf60	protein_coding			rna_seq	GeneMaskActiveScorer(requested_output=RNA_SEQ)	UBERON:0000995 gtex Uterus polyA plus RNA-seq	.	polyA plus RNA-seq	UBERON:0000995	uterus	tissue	adult	gtex	paired	FALSE			Uterus	1.04875	0.915011	0.915011	chr12:14745621-15794197:.
chr8:74340773:A>T		rs10098229	8	75253008	74340773	A	T	ENSG00000175606	TMEM70	protein_coding			rna_seq	GeneMaskActiveScorer(requested_output=RNA_SEQ)	UBERON:0000995 total RNA-seq	+	total RNA-seq	UBERON:0000995	uterus	tissue	adult	encode	paired	FALSE				0.262389	0.915011	0.915011	chr8:73816485-74865061:.
chrX:30357358:A>G		rs12009285	X	30375475	30357358	A	G	ENSG00000232368	FTLP2	processed_pseudogene			rna_seq	GeneMaskActiveScorer(requested_output=RNA_SEQ)	UBERON:0000995 gtex Uterus polyA plus RNA-seq	.	polyA plus RNA-seq	UBERON:0000995	uterus	tissue	adult	gtex	paired	FALSE			Uterus	1.05182	0.915011	0.915011	chrX:29833070-30881646:.
chr3:50186544:T>C		rs11717349	3	50223977	50186544	T	C	ENSG00000114738	MAPKAPK3	protein_coding			rna_seq	GeneMaskActiveScorer(requested_output=RNA_SEQ)	UBERON:0000995 total RNA-seq	+	total RNA-seq	UBERON:0000995	uterus	tissue	adult	encode	paired	FALSE				0.261834	0.915011	0.915011	chr3:49662256-50710832:.
chr12:102206159:T>G		rs10507144	12	102599937	102206159	T	G	ENSG00000120860	WASHC3	protein_coding			rna_seq	GeneMaskActiveScorer(requested_output=RNA_SEQ)	UBERON:0000995 total RNA-seq	-	total RNA-seq	UBERON:0000995	uterus	tissue	adult	encode	paired	FALSE				0.344749	0.915011	0.915011	chr12:101681871-102730447:.
chr12:102206159:T>G		rs10507144	12	102599937	102206159	T	G	ENSG00000111670	GNPTAB	protein_coding			rna_seq	GeneMaskActiveScorer(requested_output=RNA_SEQ)	UBERON:0000995 total RNA-seq	-	total RNA-seq	UBERON:0000995	uterus	tissue	adult	encode	paired	FALSE				0.344032	0.915011	0.915011	chr12:101681871-102730447:.
chr1:172224163:T>C		rs41516352	1	172193303	172224163	T	C	ENSG00000283152	MIR3120	miRNA			rna_seq	GeneMaskActiveScorer(requested_output=RNA_SEQ)	UBERON:0000995 gtex Uterus polyA plus RNA-seq	.	polyA plus RNA-seq	UBERON:0000995	uterus	tissue	adult	gtex	paired	FALSE			Uterus	1.03916	0.915011	0.915011	chr1:171699875-172748451:.
chr15:40112949:A>G		rs580781	15	40405150	40112949	A	G	ENSG00000169105	CHST14	protein_coding			rna_seq	GeneMaskActiveScorer(requested_output=RNA_SEQ)	UBERON:0000995 total RNA-seq	+	total RNA-seq	UBERON:0000995	uterus	tissue	adult	encode	paired	FALSE				0.263906	0.915011	0.915011	chr15:39588661-40637237:.
chr14:92605972:C>G		rs35629566	14	93072317	92605972	C	G	ENSG00000066427	ATXN3	protein_coding			rna_seq	GeneMaskActiveScorer(requested_output=RNA_SEQ)	UBERON:0000995 total RNA-seq	-	total RNA-seq	UBERON:0000995	uterus	tissue	adult	encode	paired	FALSE				0.348058	0.915011	0.915011	chr14:92081684-93130260:.
chr14:92605461:A>G		rs72699804	14	93071806	92605461	A	G	ENSG00000066427	ATXN3	protein_coding			rna_seq	GeneMaskActiveScorer(requested_output=RNA_SEQ)	UBERON:0000995 total RNA-seq	-	total RNA-seq	UBERON:0000995	uterus	tissue	adult	encode	paired	FALSE				0.346198	0.915011	0.915011	chr14:92081173-93129749:.
chr2:27053334:A>G		rs3806520	2	27276202	27053334	A	G	ENSG00000115226	FNDC4	protein_coding			rna_seq	GeneMaskActiveScorer(requested_output=RNA_SEQ)	UBERON:0000995 gtex Uterus polyA plus RNA-seq	.	polyA plus RNA-seq	UBERON:0000995	uterus	tissue	adult	gtex	paired	FALSE			Uterus	1.04673	0.915011	0.915011	chr2:26529046-27577622:.
chr3:49840962:A>G		rs1996664	3	49878395	49840962	A	G	ENSG00000283189	ENSG00000283189	protein_coding			rna_seq	GeneMaskActiveScorer(requested_output=RNA_SEQ)	UBERON:0000995 gtex Uterus polyA plus RNA-seq	.	polyA plus RNA-seq	UBERON:0000995	uterus	tissue	adult	gtex	paired	FALSE			Uterus	1.04412	0.915011	0.915011	chr3:49316674-50365250:.
chr1:172224680:T>C		rs12410416	1	172193820	172224680	T	C	ENSG00000010165	METTL13	protein_coding			rna_seq	GeneMaskActiveScorer(requested_output=RNA_SEQ)	UBERON:0000995 total RNA-seq	+	total RNA-seq	UBERON:0000995	uterus	tissue	adult	encode	paired	FALSE				0.263591	0.915011	0.915011	chr1:171700392-172748968:.
chr3:49250326:T>C		rs35174559	3	49287759	49250326	T	C	ENSG00000283189	ENSG00000283189	protein_coding			rna_seq	GeneMaskActiveScorer(requested_output=RNA_SEQ)	UBERON:0000995 gtex Uterus polyA plus RNA-seq	.	polyA plus RNA-seq	UBERON:0000995	uterus	tissue	adult	gtex	paired	FALSE			Uterus	1.04341	0.915011	0.915011	chr3:48726038-49774614:.
chr3:49534029:T>G		rs12583	3	49571462	49534029	T	G	ENSG00000283189	ENSG00000283189	protein_coding			rna_seq	GeneMaskActiveScorer(requested_output=RNA_SEQ)	UBERON:0000995 gtex Uterus polyA plus RNA-seq	.	polyA plus RNA-seq	UBERON:0000995	uterus	tissue	adult	gtex	paired	FALSE			Uterus	1.04551	0.915011	0.915011	chr3:49009741-50058317:.
chr6:29818689:A>G		rs7743372	6	29786466	29818689	A	G	ENSG00000225864	ENSG00000225864	unprocessed_pseudogene			rna_seq	GeneMaskActiveScorer(requested_output=RNA_SEQ)	UBERON:0000995 gtex Uterus polyA plus RNA-seq	.	polyA plus RNA-seq	UBERON:0000995	uterus	tissue	adult	gtex	paired	FALSE			Uterus	1.05179	0.915011	0.915011	chr6:29294401-30342977:.
chr12:14445116:A>G		rs10845998	12	14598050	14445116	A	G	ENSG00000182993	C12orf60	protein_coding			rna_seq	GeneMaskActiveScorer(requested_output=RNA_SEQ)	UBERON:0000995 gtex Uterus polyA plus RNA-seq	.	polyA plus RNA-seq	UBERON:0000995	uterus	tissue	adult	gtex	paired	FALSE			Uterus	1.04202	0.915011	0.915011	chr12:13920828-14969404:.
chr3:49168885:C>G		rs6790914	3	49206318	49168885	C	G	ENSG00000283189	ENSG00000283189	protein_coding			rna_seq	GeneMaskActiveScorer(requested_output=RNA_SEQ)	UBERON:0000995 gtex Uterus polyA plus RNA-seq	.	polyA plus RNA-seq	UBERON:0000995	uterus	tissue	adult	gtex	paired	FALSE			Uterus	1.05172	0.915011	0.915011	chr3:48644597-49693173:.
chr2:26940176:T>C		rs3739085	2	27163044	26940176	T	C	ENSG00000115211	EIF2B4	protein_coding			rna_seq	GeneMaskActiveScorer(requested_output=RNA_SEQ)	UBERON:0000995 gtex Uterus polyA plus RNA-seq	.	polyA plus RNA-seq	UBERON:0000995	uterus	tissue	adult	gtex	paired	FALSE			Uterus	1.04457	0.915011	0.915011	chr2:26415888-27464464:.
chr17:4259399:A>G		rs6502777	17	4162694	4259399	A	G	ENSG00000141456	PELP1	protein_coding			rna_seq	GeneMaskActiveScorer(requested_output=RNA_SEQ)	UBERON:0000995 gtex Uterus polyA plus RNA-seq	.	polyA plus RNA-seq	UBERON:0000995	uterus	tissue	adult	gtex	paired	FALSE			Uterus	1.04937	0.915011	0.915011	chr17:3735111-4783687:.
chr3:50139306:A>C		rs2624846	3	50176739	50139306	A	C	ENSG00000114738	MAPKAPK3	protein_coding			rna_seq	GeneMaskActiveScorer(requested_output=RNA_SEQ)	UBERON:0000995 total RNA-seq	+	total RNA-seq	UBERON:0000995	uterus	tissue	adult	encode	paired	FALSE				0.263511	0.915011	0.915011	chr3:49615018-50663594:.
chr13:49927744:T>C		rs41308548	13	50501880	49927744	T	C	ENSG00000204977	TRIM13	protein_coding			rna_seq	GeneMaskActiveScorer(requested_output=RNA_SEQ)	UBERON:0000995 total RNA-seq	+	total RNA-seq	UBERON:0000995	uterus	tissue	adult	encode	paired	FALSE				0.26087	0.915011	0.915011	chr13:49403456-50452032:.
chr1:172224765:A>C		rs12410143	1	172193905	172224765	A	C	ENSG00000010165	METTL13	protein_coding			rna_seq	GeneMaskActiveScorer(requested_output=RNA_SEQ)	UBERON:0000995 total RNA-seq	+	total RNA-seq	UBERON:0000995	uterus	tissue	adult	encode	paired	FALSE				0.261528	0.915011	0.915011	chr1:171700477-172749053:.
chr2:27069783:T>C		rs10865461	2	27292651	27069783	T	C	ENSG00000115211	EIF2B4	protein_coding			rna_seq	GeneMaskActiveScorer(requested_output=RNA_SEQ)	UBERON:0000995 gtex Uterus polyA plus RNA-seq	.	polyA plus RNA-seq	UBERON:0000995	uterus	tissue	adult	gtex	paired	FALSE			Uterus	1.05239	0.915011	0.915011	chr2:26545495-27594071:.
chr4:55148258:T>C		rs2219469	4	56014425	55148258	T	C	ENSG00000157404	KIT	protein_coding			rna_seq	GeneMaskActiveScorer(requested_output=RNA_SEQ)	UBERON:0000995 total RNA-seq	+	total RNA-seq	UBERON:0000995	uterus	tissue	adult	encode	paired	FALSE				0.262832	0.915011	0.915011	chr4:54623970-55672546:.
chr2:27074889:A>G		rs11126857	2	27297757	27074889	A	G	ENSG00000163795	ZNF513	protein_coding			rna_seq	GeneMaskActiveScorer(requested_output=RNA_SEQ)	UBERON:0000995 gtex Uterus polyA plus RNA-seq	.	polyA plus RNA-seq	UBERON:0000995	uterus	tissue	adult	gtex	paired	FALSE			Uterus	1.04179	0.915011	0.915011	chr2:26550601-27599177:.
chr4:55132266:C>G		rs62304730	4	55998433	55132266	C	G	ENSG00000157404	KIT	protein_coding			rna_seq	GeneMaskActiveScorer(requested_output=RNA_SEQ)	UBERON:0000995 total RNA-seq	+	total RNA-seq	UBERON:0000995	uterus	tissue	adult	encode	paired	FALSE				0.262211	0.915011	0.915011	chr4:54607978-55656554:.
chr1:172229080:A>G		rs12063247	1	172198220	172229080	A	G	ENSG00000010165	METTL13	protein_coding			rna_seq	GeneMaskActiveScorer(requested_output=RNA_SEQ)	UBERON:0000995 total RNA-seq	+	total RNA-seq	UBERON:0000995	uterus	tissue	adult	encode	paired	FALSE				0.261597	0.915011	0.915011	chr1:171704792-172753368:.
chr3:49950042:T>C		rs7615318	3	49987475	49950042	T	C	ENSG00000214706	IFRD2	protein_coding			rna_seq	GeneMaskActiveScorer(requested_output=RNA_SEQ)	UBERON:0000995 gtex Uterus polyA plus RNA-seq	.	polyA plus RNA-seq	UBERON:0000995	uterus	tissue	adult	gtex	paired	FALSE			Uterus	1.03982	0.915011	0.915011	chr3:49425754-50474330:.
chr6:34215249:T>C		rs10807137	6	34183026	34215249	T	C	ENSG00000225339	ENSG00000225339	lncRNA			rna_seq	GeneMaskActiveScorer(requested_output=RNA_SEQ)	UBERON:0000995 gtex Uterus polyA plus RNA-seq	.	polyA plus RNA-seq	UBERON:0000995	uterus	tissue	adult	gtex	paired	FALSE			Uterus	1.04947	0.915011	0.915011	chr6:33690961-34739537:.
chr6:73799032:A>G		rs4708084	6	74508755	73799032	A	G	ENSG00000156535	CD109	protein_coding			rna_seq	GeneMaskActiveScorer(requested_output=RNA_SEQ)	UBERON:0000995 total RNA-seq	+	total RNA-seq	UBERON:0000995	uterus	tissue	adult	encode	paired	FALSE				0.262958	0.915011	0.915011	chr6:73274744-74323320:.
chr12:102098205:T>C		rs11111163	12	102491983	102098205	T	C	ENSG00000111670	GNPTAB	protein_coding			rna_seq	GeneMaskActiveScorer(requested_output=RNA_SEQ)	UBERON:0000995 total RNA-seq	-	total RNA-seq	UBERON:0000995	uterus	tissue	adult	encode	paired	FALSE				0.344852	0.915011	0.915011	chr12:101573917-102622493:.
chr1:172171620:A>G		rs555798	1	172140760	172171620	A	G	ENSG00000010165	METTL13	protein_coding			rna_seq	GeneMaskActiveScorer(requested_output=RNA_SEQ)	UBERON:0000995 total RNA-seq	+	total RNA-seq	UBERON:0000995	uterus	tissue	adult	encode	paired	FALSE				0.261077	0.915011	0.915011	chr1:171647332-172695908:.
chr12:15161120:A>G		rs10846154	12	15314054	15161120	A	G	ENSG00000182993	C12orf60	protein_coding			rna_seq	GeneMaskActiveScorer(requested_output=RNA_SEQ)	UBERON:0000995 gtex Uterus polyA plus RNA-seq	.	polyA plus RNA-seq	UBERON:0000995	uterus	tissue	adult	gtex	paired	FALSE			Uterus	1.03956	0.915011	0.915011	chr12:14636832-15685408:.
chr3:49731986:C>G		rs62262722	3	49769419	49731986	C	G	ENSG00000145029	NICN1	protein_coding			rna_seq	GeneMaskActiveScorer(requested_output=RNA_SEQ)	UBERON:0000995 gtex Uterus polyA plus RNA-seq	.	polyA plus RNA-seq	UBERON:0000995	uterus	tissue	adult	gtex	paired	FALSE			Uterus	1.05377	0.915011	0.915011	chr3:49207698-50256274:.
chr4:55133018:A>G		rs17711225	4	55999185	55133018	A	G	ENSG00000134852	CLOCK	protein_coding			rna_seq	GeneMaskActiveScorer(requested_output=RNA_SEQ)	UBERON:0000995 total RNA-seq	-	total RNA-seq	UBERON:0000995	uterus	tissue	adult	encode	paired	FALSE				0.34587	0.915011	0.915011	chr4:54608730-55657306:.
chr17:48362301:A>C		rs11651669	17	46439663	48362301	A	C	ENSG00000173917	HOXB2	protein_coding			rna_seq	GeneMaskActiveScorer(requested_output=RNA_SEQ)	UBERON:0000995 gtex Uterus polyA plus RNA-seq	.	polyA plus RNA-seq	UBERON:0000995	uterus	tissue	adult	gtex	paired	FALSE			Uterus	1.04646	0.915011	0.915011	chr17:47838013-48886589:.
chr1:172179968:A>G		rs651032	1	172149108	172179968	A	G	ENSG00000283152	MIR3120	miRNA			rna_seq	GeneMaskActiveScorer(requested_output=RNA_SEQ)	UBERON:0000995 gtex Uterus polyA plus RNA-seq	.	polyA plus RNA-seq	UBERON:0000995	uterus	tissue	adult	gtex	paired	FALSE			Uterus	1.03771	0.915011	0.915011	chr1:171655680-172704256:.
chr2:27020496:A>G		rs7606840	2	27243364	27020496	A	G	ENSG00000163795	ZNF513	protein_coding			rna_seq	GeneMaskActiveScorer(requested_output=RNA_SEQ)	UBERON:0000995 gtex Uterus polyA plus RNA-seq	.	polyA plus RNA-seq	UBERON:0000995	uterus	tissue	adult	gtex	paired	FALSE			Uterus	1.0506	0.915011	0.915011	chr2:26496208-27544784:.
chr6:74055985:T>C		rs4235885	6	74765701	74055985	T	C	ENSG00000156535	CD109	protein_coding			rna_seq	GeneMaskActiveScorer(requested_output=RNA_SEQ)	UBERON:0000995 total RNA-seq	+	total RNA-seq	UBERON:0000995	uterus	tissue	adult	encode	paired	FALSE				0.26209	0.915011	0.915011	chr6:73531697-74580273:.
chr12:102316394:A>G		rs76627874	12	102710172	102316394	A	G	ENSG00000120860	WASHC3	protein_coding			rna_seq	GeneMaskActiveScorer(requested_output=RNA_SEQ)	UBERON:0000995 total RNA-seq	-	total RNA-seq	UBERON:0000995	uterus	tissue	adult	encode	paired	FALSE				0.347582	0.915011	0.915011	chr12:101792106-102840682:.
chr17:4201144:A>C		rs35632375	17	4104439	4201144	A	C	ENSG00000185722	ANKFY1	protein_coding			rna_seq	GeneMaskActiveScorer(requested_output=RNA_SEQ)	UBERON:0000995 total RNA-seq	-	total RNA-seq	UBERON:0000995	uterus	tissue	adult	encode	paired	FALSE				0.347425	0.915011	0.915011	chr17:3676856-4725432:.
chr6:29945921:C>G		rs78841522	6	29913698	29945921	C	G	ENSG00000225864	ENSG00000225864	unprocessed_pseudogene			rna_seq	GeneMaskActiveScorer(requested_output=RNA_SEQ)	UBERON:0000995 gtex Uterus polyA plus RNA-seq	.	polyA plus RNA-seq	UBERON:0000995	uterus	tissue	adult	gtex	paired	FALSE			Uterus	1.04583	0.915011	0.915011	chr6:29421633-30470209:.
chr3:49627957:A>G		rs2131108	3	49665390	49627957	A	G	ENSG00000283189	ENSG00000283189	protein_coding			rna_seq	GeneMaskActiveScorer(requested_output=RNA_SEQ)	UBERON:0000995 gtex Uterus polyA plus RNA-seq	.	polyA plus RNA-seq	UBERON:0000995	uterus	tissue	adult	gtex	paired	FALSE			Uterus	1.04341	0.915011	0.915011	chr3:49103669-50152245:.
chr3:49958620:A>G		rs13077403	3	49996053	49958620	A	G	ENSG00000214706	IFRD2	protein_coding			rna_seq	GeneMaskActiveScorer(requested_output=RNA_SEQ)	UBERON:0000995 gtex Uterus polyA plus RNA-seq	.	polyA plus RNA-seq	UBERON:0000995	uterus	tissue	adult	gtex	paired	FALSE			Uterus	1.05132	0.915011	0.915011	chr3:49434332-50482908:.
chr17:4197903:A>G		rs8066446	17	4101198	4197903	A	G	ENSG00000132382	MYBBP1A	protein_coding			rna_seq	GeneMaskActiveScorer(requested_output=RNA_SEQ)	UBERON:0000995 gtex Uterus polyA plus RNA-seq	.	polyA plus RNA-seq	UBERON:0000995	uterus	tissue	adult	gtex	paired	FALSE			Uterus	1.04767	0.915011	0.915011	chr17:3673615-4722191:.
chr6:29817784:T>C		rs17185377	6	29785561	29817784	T	C	ENSG00000234127	TRIM26	protein_coding			rna_seq	GeneMaskActiveScorer(requested_output=RNA_SEQ)	UBERON:0000995 gtex Uterus polyA plus RNA-seq	.	polyA plus RNA-seq	UBERON:0000995	uterus	tissue	adult	gtex	paired	FALSE			Uterus	1.04816	0.915011	0.915011	chr6:29293496-30342072:.
chr6:29817784:T>C		rs17185377	6	29785561	29817784	T	C	ENSG00000225864	ENSG00000225864	unprocessed_pseudogene			rna_seq	GeneMaskActiveScorer(requested_output=RNA_SEQ)	UBERON:0000995 gtex Uterus polyA plus RNA-seq	.	polyA plus RNA-seq	UBERON:0000995	uterus	tissue	adult	gtex	paired	FALSE			Uterus	1.04782	0.915011	0.915011	chr6:29293496-30342072:.
chr6:73980101:T>G		rs3003198	6	74689817	73980101	T	G	ENSG00000156535	CD109	protein_coding			rna_seq	GeneMaskActiveScorer(requested_output=RNA_SEQ)	UBERON:0000995 total RNA-seq	+	total RNA-seq	UBERON:0000995	uterus	tissue	adult	encode	paired	FALSE				0.261858	0.915011	0.915011	chr6:73455813-74504389:.
chr6:29849234:A>C		rs28764567	6	29817011	29849234	A	C	ENSG00000225864	ENSG00000225864	unprocessed_pseudogene			rna_seq	GeneMaskActiveScorer(requested_output=RNA_SEQ)	UBERON:0000995 gtex Uterus polyA plus RNA-seq	.	polyA plus RNA-seq	UBERON:0000995	uterus	tissue	adult	gtex	paired	FALSE			Uterus	1.03808	0.915011	0.915011	chr6:29324946-30373522:.
chr3:49390500:A>G		rs9842132	3	49427933	49390500	A	G	ENSG00000145029	NICN1	protein_coding			rna_seq	GeneMaskActiveScorer(requested_output=RNA_SEQ)	UBERON:0000995 gtex Uterus polyA plus RNA-seq	.	polyA plus RNA-seq	UBERON:0000995	uterus	tissue	adult	gtex	paired	FALSE			Uterus	1.04786	0.915011	0.915011	chr3:48866212-49914788:.
chr1:172232490:T>G		rs10911341	1	172201630	172232490	T	G	ENSG00000283152	MIR3120	miRNA			rna_seq	GeneMaskActiveScorer(requested_output=RNA_SEQ)	UBERON:0000995 gtex Uterus polyA plus RNA-seq	.	polyA plus RNA-seq	UBERON:0000995	uterus	tissue	adult	gtex	paired	FALSE			Uterus	1.03858	0.915011	0.915011	chr1:171708202-172756778:.
chr12:102158076:T>G		rs11111184	12	102551854	102158076	T	G	ENSG00000111670	GNPTAB	protein_coding			rna_seq	GeneMaskActiveScorer(requested_output=RNA_SEQ)	UBERON:0000995 total RNA-seq	-	total RNA-seq	UBERON:0000995	uterus	tissue	adult	encode	paired	FALSE				0.343932	0.915011	0.915011	chr12:101633788-102682364:.
chr12:102275055:A>T		rs17439974	12	102668833	102275055	A	T	ENSG00000111670	GNPTAB	protein_coding			rna_seq	GeneMaskActiveScorer(requested_output=RNA_SEQ)	UBERON:0000995 total RNA-seq	-	total RNA-seq	UBERON:0000995	uterus	tissue	adult	encode	paired	FALSE				0.348189	0.915011	0.915011	chr12:101750767-102799343:.
chr4:55159449:A>G		rs4356965	4	56025616	55159449	A	G	ENSG00000134852	CLOCK	protein_coding			rna_seq	GeneMaskActiveScorer(requested_output=RNA_SEQ)	UBERON:0000995 total RNA-seq	-	total RNA-seq	UBERON:0000995	uterus	tissue	adult	encode	paired	FALSE				0.346179	0.915011	0.915011	chr4:54635161-55683737:.
chr1:172230108:A>T		rs6701414	1	172199248	172230108	A	T	ENSG00000010165	METTL13	protein_coding			rna_seq	GeneMaskActiveScorer(requested_output=RNA_SEQ)	UBERON:0000995 total RNA-seq	+	total RNA-seq	UBERON:0000995	uterus	tissue	adult	encode	paired	FALSE				0.261443	0.915011	0.915011	chr1:171705820-172754396:.
chr3:49627957:A>G		rs2131108	3	49665390	49627957	A	G	ENSG00000145029	NICN1	protein_coding			rna_seq	GeneMaskActiveScorer(requested_output=RNA_SEQ)	UBERON:0000995 gtex Uterus polyA plus RNA-seq	.	polyA plus RNA-seq	UBERON:0000995	uterus	tissue	adult	gtex	paired	FALSE			Uterus	1.03876	0.915011	0.915011	chr3:49103669-50152245:.
chr12:54026126:T>G		rs12426399	12	54419910	54026126	T	G	ENSG00000170653	ATF7	protein_coding			rna_seq	GeneMaskActiveScorer(requested_output=RNA_SEQ)	UBERON:0000995 gtex Uterus polyA plus RNA-seq	.	polyA plus RNA-seq	UBERON:0000995	uterus	tissue	adult	gtex	paired	FALSE			Uterus	1.0486	0.915011	0.915011	chr12:53501838-54550414:.
chr3:49405115:A>G		rs9817807	3	49442548	49405115	A	G	ENSG00000283189	ENSG00000283189	protein_coding			rna_seq	GeneMaskActiveScorer(requested_output=RNA_SEQ)	UBERON:0000995 gtex Uterus polyA plus RNA-seq	.	polyA plus RNA-seq	UBERON:0000995	uterus	tissue	adult	gtex	paired	FALSE			Uterus	1.03984	0.915011	0.915011	chr3:48880827-49929403:.
chr15:40101061:A>G		rs500804	15	40393262	40101061	A	G	ENSG00000169105	CHST14	protein_coding			rna_seq	GeneMaskActiveScorer(requested_output=RNA_SEQ)	UBERON:0000995 gtex Uterus polyA plus RNA-seq	.	polyA plus RNA-seq	UBERON:0000995	uterus	tissue	adult	gtex	paired	FALSE			Uterus	1.03923	0.915011	0.915011	chr15:39576773-40625349:.
chr7:27209528:A>C		rs11973735	7	27249147	27209528	A	C	ENSG00000277694	ENSG00000277694	misc_RNA			rna_seq	GeneMaskActiveScorer(requested_output=RNA_SEQ)	UBERON:0000995 gtex Uterus polyA plus RNA-seq	.	polyA plus RNA-seq	UBERON:0000995	uterus	tissue	adult	gtex	paired	FALSE			Uterus	1.04456	0.915011	0.915011	chr7:26685240-27733816:.
chr3:49344245:T>C		rs6784203	3	49381678	49344245	T	C	ENSG00000283189	ENSG00000283189	protein_coding			rna_seq	GeneMaskActiveScorer(requested_output=RNA_SEQ)	UBERON:0000995 gtex Uterus polyA plus RNA-seq	.	polyA plus RNA-seq	UBERON:0000995	uterus	tissue	adult	gtex	paired	FALSE			Uterus	1.04957	0.915011	0.915011	chr3:48819957-49868533:.
chr8:74221184:C>G		rs4521745	8	75133419	74221184	C	G	ENSG00000104343	UBE2W	protein_coding			rna_seq	GeneMaskActiveScorer(requested_output=RNA_SEQ)	UBERON:0000995 total RNA-seq	-	total RNA-seq	UBERON:0000995	uterus	tissue	adult	encode	paired	FALSE				0.345838	0.915011	0.915011	chr8:73696896-74745472:.
chr3:50155327:T>C		rs2526390	3	50192760	50155327	T	C	ENSG00000283726	MIR5193	miRNA			rna_seq	GeneMaskActiveScorer(requested_output=RNA_SEQ)	UBERON:0000995 gtex Uterus polyA plus RNA-seq	.	polyA plus RNA-seq	UBERON:0000995	uterus	tissue	adult	gtex	paired	FALSE			Uterus	1.04857	0.915011	0.915011	chr3:49631039-50679615:.
chr14:92614358:A>C		rs749647	14	93080703	92614358	A	C	ENSG00000165934	CPSF2	protein_coding			rna_seq	GeneMaskActiveScorer(requested_output=RNA_SEQ)	UBERON:0000995 total RNA-seq	+	total RNA-seq	UBERON:0000995	uterus	tissue	adult	encode	paired	FALSE				0.260707	0.915011	0.915011	chr14:92090070-93138646:.
chr8:99431975:A>T		rs3134187	8	100444203	99431975	A	T	ENSG00000164920	OSR2	protein_coding			rna_seq	GeneMaskActiveScorer(requested_output=RNA_SEQ)	UBERON:0000995 total RNA-seq	+	total RNA-seq	UBERON:0000995	uterus	tissue	adult	encode	paired	FALSE				0.262987	0.915011	0.915011	chr8:98907687-99956263:.
chrX:70796779:T>C		rs5936987	X	70016629	70796779	T	C	ENSG00000147130	ZMYM3	protein_coding			rna_seq	GeneMaskActiveScorer(requested_output=RNA_SEQ)	UBERON:0000995 gtex Uterus polyA plus RNA-seq	.	polyA plus RNA-seq	UBERON:0000995	uterus	tissue	adult	gtex	paired	FALSE			Uterus	1.04792	0.915011	0.915011	chrX:70272491-71321067:.
chr3:49217739:T>C		rs2082923	3	49255172	49217739	T	C	ENSG00000283189	ENSG00000283189	protein_coding			rna_seq	GeneMaskActiveScorer(requested_output=RNA_SEQ)	UBERON:0000995 gtex Uterus polyA plus RNA-seq	.	polyA plus RNA-seq	UBERON:0000995	uterus	tissue	adult	gtex	paired	FALSE			Uterus	1.04925	0.915011	0.915011	chr3:48693451-49742027:.
chr3:49371569:C>G		rs11719762	3	49409002	49371569	C	G	ENSG00000283189	ENSG00000283189	protein_coding			rna_seq	GeneMaskActiveScorer(requested_output=RNA_SEQ)	UBERON:0000995 gtex Uterus polyA plus RNA-seq	.	polyA plus RNA-seq	UBERON:0000995	uterus	tissue	adult	gtex	paired	FALSE			Uterus	1.05079	0.915011	0.915011	chr3:48847281-49895857:.
chr3:50170973:C>G		rs3774750	3	50208406	50170973	C	G	ENSG00000283726	MIR5193	miRNA			rna_seq	GeneMaskActiveScorer(requested_output=RNA_SEQ)	UBERON:0000995 gtex Uterus polyA plus RNA-seq	.	polyA plus RNA-seq	UBERON:0000995	uterus	tissue	adult	gtex	paired	FALSE			Uterus	1.0469	0.915011	0.915011	chr3:49646685-50695261:.
chrX:134565930:T>G		rs1982	X	133699960	134565930	T	G	ENSG00000156504	PABIR2	protein_coding			rna_seq	GeneMaskActiveScorer(requested_output=RNA_SEQ)	UBERON:0000995 gtex Uterus polyA plus RNA-seq	.	polyA plus RNA-seq	UBERON:0000995	uterus	tissue	adult	gtex	paired	FALSE			Uterus	1.05264	0.915011	0.915011	chrX:134041642-135090218:.
chr3:50170973:C>G		rs3774750	3	50208406	50170973	C	G	ENSG00000214706	IFRD2	protein_coding			rna_seq	GeneMaskActiveScorer(requested_output=RNA_SEQ)	UBERON:0000995 gtex Uterus polyA plus RNA-seq	.	polyA plus RNA-seq	UBERON:0000995	uterus	tissue	adult	gtex	paired	FALSE			Uterus	1.04726	0.915011	0.915011	chr3:49646685-50695261:.
chr1:172236122:T>C		rs12402454	1	172205262	172236122	T	C	ENSG00000010165	METTL13	protein_coding			rna_seq	GeneMaskActiveScorer(requested_output=RNA_SEQ)	UBERON:0000995 total RNA-seq	+	total RNA-seq	UBERON:0000995	uterus	tissue	adult	encode	paired	FALSE				0.262971	0.915011	0.915011	chr1:171711834-172760410:.
chr6:127134676:A>C		rs2489623	6	127455821	127134676	A	C	ENSG00000093144	ECHDC1	protein_coding			rna_seq	GeneMaskActiveScorer(requested_output=RNA_SEQ)	UBERON:0000995 total RNA-seq	-	total RNA-seq	UBERON:0000995	uterus	tissue	adult	encode	paired	FALSE				0.344581	0.915011	0.915011	chr6:126610388-127658964:.
chr3:49374582:T>C		rs6769744	3	49412015	49374582	T	C	ENSG00000283189	ENSG00000283189	protein_coding			rna_seq	GeneMaskActiveScorer(requested_output=RNA_SEQ)	UBERON:0000995 gtex Uterus polyA plus RNA-seq	.	polyA plus RNA-seq	UBERON:0000995	uterus	tissue	adult	gtex	paired	FALSE			Uterus	1.05379	0.915011	0.915011	chr3:48850294-49898870:.
chrX:71121319:A>C		rs62609586	X	70341169	71121319	A	C	ENSG00000147130	ZMYM3	protein_coding			rna_seq	GeneMaskActiveScorer(requested_output=RNA_SEQ)	UBERON:0000995 gtex Uterus polyA plus RNA-seq	.	polyA plus RNA-seq	UBERON:0000995	uterus	tissue	adult	gtex	paired	FALSE			Uterus	1.04613	0.915011	0.915011	chrX:70597031-71645607:.
chr3:49898669:T>C		rs2230590	3	49936102	49898669	T	C	ENSG00000283189	ENSG00000283189	protein_coding			rna_seq	GeneMaskActiveScorer(requested_output=RNA_SEQ)	UBERON:0000995 gtex Uterus polyA plus RNA-seq	.	polyA plus RNA-seq	UBERON:0000995	uterus	tissue	adult	gtex	paired	FALSE			Uterus	1.03948	0.915011	0.915011	chr3:49374381-50422957:.
chr6:73931873:C>G		rs9360716	6	74641589	73931873	C	G	ENSG00000156535	CD109	protein_coding			rna_seq	GeneMaskActiveScorer(requested_output=RNA_SEQ)	UBERON:0000995 total RNA-seq	+	total RNA-seq	UBERON:0000995	uterus	tissue	adult	encode	paired	FALSE				0.261183	0.915011	0.915011	chr6:73407585-74456161:.
chr3:49478917:A>G		rs9809237	3	49516350	49478917	A	G	ENSG00000145029	NICN1	protein_coding			rna_seq	GeneMaskActiveScorer(requested_output=RNA_SEQ)	UBERON:0000995 gtex Uterus polyA plus RNA-seq	.	polyA plus RNA-seq	UBERON:0000995	uterus	tissue	adult	gtex	paired	FALSE			Uterus	1.04677	0.915011	0.915011	chr3:48954629-50003205:.
chrX:70951724:A>G		rs5937033	X	70171574	70951724	A	G	ENSG00000147130	ZMYM3	protein_coding			rna_seq	GeneMaskActiveScorer(requested_output=RNA_SEQ)	UBERON:0000995 gtex Uterus polyA plus RNA-seq	.	polyA plus RNA-seq	UBERON:0000995	uterus	tissue	adult	gtex	paired	FALSE			Uterus	1.04802	0.915011	0.915011	chrX:70427436-71476012:.
chr17:48142402:T>C		rs11870056	17	46219764	48142402	T	C	ENSG00000263766	KPNB1-DT	lncRNA			rna_seq	GeneMaskActiveScorer(requested_output=RNA_SEQ)	UBERON:0000995 gtex Uterus polyA plus RNA-seq	.	polyA plus RNA-seq	UBERON:0000995	uterus	tissue	adult	gtex	paired	FALSE			Uterus	1.04963	0.915011	0.915011	chr17:47618114-48666690:.
chrX:70981218:A>G		rs5937046	X	70201068	70981218	A	G	ENSG00000147130	ZMYM3	protein_coding			rna_seq	GeneMaskActiveScorer(requested_output=RNA_SEQ)	UBERON:0000995 gtex Uterus polyA plus RNA-seq	.	polyA plus RNA-seq	UBERON:0000995	uterus	tissue	adult	gtex	paired	FALSE			Uterus	1.0532	0.915011	0.915011	chrX:70456930-71505506:.
chr12:102300808:T>G		rs11559894	12	102694586	102300808	T	G	ENSG00000120860	WASHC3	protein_coding			rna_seq	GeneMaskActiveScorer(requested_output=RNA_SEQ)	UBERON:0000995 total RNA-seq	-	total RNA-seq	UBERON:0000995	uterus	tissue	adult	encode	paired	FALSE				0.343755	0.915011	0.915011	chr12:101776520-102825096:.
chr3:49994575:T>G		rs17657664	3	50032008	49994575	T	G	ENSG00000283726	MIR5193	miRNA			rna_seq	GeneMaskActiveScorer(requested_output=RNA_SEQ)	UBERON:0000995 gtex Uterus polyA plus RNA-seq	.	polyA plus RNA-seq	UBERON:0000995	uterus	tissue	adult	gtex	paired	FALSE			Uterus	1.04891	0.915011	0.915011	chr3:49470287-50518863:.
chr3:50132282:T>C		rs4688686	3	50169715	50132282	T	C	ENSG00000114738	MAPKAPK3	protein_coding			rna_seq	GeneMaskActiveScorer(requested_output=RNA_SEQ)	UBERON:0000995 total RNA-seq	+	total RNA-seq	UBERON:0000995	uterus	tissue	adult	encode	paired	FALSE				0.263846	0.915011	0.915011	chr3:49607994-50656570:.
chr3:49821228:A>T		rs55997059	3	49858661	49821228	A	T	ENSG00000145029	NICN1	protein_coding			rna_seq	GeneMaskActiveScorer(requested_output=RNA_SEQ)	UBERON:0000995 gtex Uterus polyA plus RNA-seq	.	polyA plus RNA-seq	UBERON:0000995	uterus	tissue	adult	gtex	paired	FALSE			Uterus	1.05335	0.915011	0.915011	chr3:49296940-50345516:.
chr2:99863826:T>C		rs62147613	2	100480288	99863826	T	C	ENSG00000170500	LONRF2	protein_coding			rna_seq	GeneMaskActiveScorer(requested_output=RNA_SEQ)	UBERON:0000995 total RNA-seq	-	total RNA-seq	UBERON:0000995	uterus	tissue	adult	encode	paired	FALSE				0.343919	0.915011	0.915011	chr2:99339538-100388114:.
chr6:73954746:A>G		rs3003195	6	74664462	73954746	A	G	ENSG00000156535	CD109	protein_coding			rna_seq	GeneMaskActiveScorer(requested_output=RNA_SEQ)	UBERON:0000995 total RNA-seq	+	total RNA-seq	UBERON:0000995	uterus	tissue	adult	encode	paired	FALSE				0.262735	0.915011	0.915011	chr6:73430458-74479034:.
chr6:74014451:A>G		rs6918322	6	74724167	74014451	A	G	ENSG00000156535	CD109	protein_coding			rna_seq	GeneMaskActiveScorer(requested_output=RNA_SEQ)	UBERON:0000995 total RNA-seq	+	total RNA-seq	UBERON:0000995	uterus	tissue	adult	encode	paired	FALSE				0.260865	0.915011	0.915011	chr6:73490163-74538739:.
chr3:49176870:T>G		rs9831648	3	49214303	49176870	T	G	ENSG00000283189	ENSG00000283189	protein_coding			rna_seq	GeneMaskActiveScorer(requested_output=RNA_SEQ)	UBERON:0000995 gtex Uterus polyA plus RNA-seq	.	polyA plus RNA-seq	UBERON:0000995	uterus	tissue	adult	gtex	paired	FALSE			Uterus	1.0532	0.915011	0.915011	chr3:48652582-49701158:.
chr2:231696869:T>C		rs58212470	2	232561579	231696869	T	C	ENSG00000277986	U4	snRNA			rna_seq	GeneMaskActiveScorer(requested_output=RNA_SEQ)	UBERON:0000995 gtex Uterus polyA plus RNA-seq	.	polyA plus RNA-seq	UBERON:0000995	uterus	tissue	adult	gtex	paired	FALSE			Uterus	1.03868	0.915011	0.915011	chr2:231172581-232221157:.
chr5:134513996:T>C		rs6860961	5	133849687	134513996	T	C	ENSG00000113615	SEC24A	protein_coding			rna_seq	GeneMaskActiveScorer(requested_output=RNA_SEQ)	UBERON:0000995 total RNA-seq	+	total RNA-seq	UBERON:0000995	uterus	tissue	adult	encode	paired	FALSE				0.262593	0.915011	0.915011	chr5:133989708-135038284:.
chr14:92604970:C>G		rs9671709	14	93071315	92604970	C	G	ENSG00000165934	CPSF2	protein_coding			rna_seq	GeneMaskActiveScorer(requested_output=RNA_SEQ)	UBERON:0000995 total RNA-seq	+	total RNA-seq	UBERON:0000995	uterus	tissue	adult	encode	paired	FALSE				0.261188	0.915011	0.915011	chr14:92080682-93129258:.
chr3:49487345:C>G		rs6783003	3	49524778	49487345	C	G	ENSG00000283189	ENSG00000283189	protein_coding			rna_seq	GeneMaskActiveScorer(requested_output=RNA_SEQ)	UBERON:0000995 gtex Uterus polyA plus RNA-seq	.	polyA plus RNA-seq	UBERON:0000995	uterus	tissue	adult	gtex	paired	FALSE			Uterus	1.05181	0.915011	0.915011	chr3:48963057-50011633:.
chr12:57034897:T>C		rs138851352	12	57428681	57034897	T	C	ENSG00000185633	NDUFA4L2	protein_coding			rna_seq	GeneMaskActiveScorer(requested_output=RNA_SEQ)	UBERON:0000995 gtex Uterus polyA plus RNA-seq	.	polyA plus RNA-seq	UBERON:0000995	uterus	tissue	adult	gtex	paired	FALSE			Uterus	1.04092	0.915011	0.915011	chr12:56510609-57559185:.
chr4:55056322:A>G		rs9998321	4	55922489	55056322	A	G	ENSG00000157404	KIT	protein_coding			rna_seq	GeneMaskActiveScorer(requested_output=RNA_SEQ)	UBERON:0000995 total RNA-seq	+	total RNA-seq	UBERON:0000995	uterus	tissue	adult	encode	paired	FALSE				0.263985	0.915011	0.915011	chr4:54532034-55580610:.
chr3:49363049:T>C		rs974495	3	49400482	49363049	T	C	ENSG00000283189	ENSG00000283189	protein_coding			rna_seq	GeneMaskActiveScorer(requested_output=RNA_SEQ)	UBERON:0000995 gtex Uterus polyA plus RNA-seq	.	polyA plus RNA-seq	UBERON:0000995	uterus	tissue	adult	gtex	paired	FALSE			Uterus	1.05178	0.915011	0.915011	chr3:48838761-49887337:.
chr5:69041131:A>G		rs164795	5	68336958	69041131	A	G	ENSG00000152942	RAD17	protein_coding			rna_seq	GeneMaskActiveScorer(requested_output=RNA_SEQ)	UBERON:0000995 total RNA-seq	+	total RNA-seq	UBERON:0000995	uterus	tissue	adult	encode	paired	FALSE				0.261926	0.915011	0.915011	chr5:68516843-69565419:.
chr3:49608025:A>G		rs12637313	3	49645458	49608025	A	G	ENSG00000281691	RBM5-AS1	lncRNA			rna_seq	GeneMaskActiveScorer(requested_output=RNA_SEQ)	UBERON:0000995 gtex Uterus polyA plus RNA-seq	.	polyA plus RNA-seq	UBERON:0000995	uterus	tissue	adult	gtex	paired	FALSE			Uterus	1.05049	0.915011	0.915011	chr3:49083737-50132313:.
chr12:15235197:A>C		rs12307658	12	15388131	15235197	A	C	ENSG00000182993	C12orf60	protein_coding			rna_seq	GeneMaskActiveScorer(requested_output=RNA_SEQ)	UBERON:0000995 gtex Uterus polyA plus RNA-seq	.	polyA plus RNA-seq	UBERON:0000995	uterus	tissue	adult	gtex	paired	FALSE			Uterus	1.03977	0.915011	0.915011	chr12:14710909-15759485:.
chr17:20119796:C>G		rs2013443	17	20023109	20119796	C	G	ENSG00000072210	ALDH3A2	protein_coding			rna_seq	GeneMaskActiveScorer(requested_output=RNA_SEQ)	UBERON:0000995 total RNA-seq	+	total RNA-seq	UBERON:0000995	uterus	tissue	adult	encode	paired	FALSE				0.260703	0.915011	0.915011	chr17:19595508-20644084:.
chr8:8792371:T>C		rs11249891	8	8649881	8792371	T	C	ENSG00000147324	MFHAS1	protein_coding			rna_seq	GeneMaskActiveScorer(requested_output=RNA_SEQ)	UBERON:0000995 total RNA-seq	-	total RNA-seq	UBERON:0000995	uterus	tissue	adult	encode	paired	FALSE				0.346947	0.915011	0.915011	chr8:8268083-9316659:.
chr3:49484116:A>G		rs1009051	3	49521549	49484116	A	G	ENSG00000145029	NICN1	protein_coding			rna_seq	GeneMaskActiveScorer(requested_output=RNA_SEQ)	UBERON:0000995 gtex Uterus polyA plus RNA-seq	.	polyA plus RNA-seq	UBERON:0000995	uterus	tissue	adult	gtex	paired	FALSE			Uterus	1.04354	0.915011	0.915011	chr3:48959828-50008404:.
chr6:34270518:A>G		rs116158112	6	34238295	34270518	A	G	ENSG00000225339	ENSG00000225339	lncRNA			rna_seq	GeneMaskActiveScorer(requested_output=RNA_SEQ)	UBERON:0000995 gtex Uterus polyA plus RNA-seq	.	polyA plus RNA-seq	UBERON:0000995	uterus	tissue	adult	gtex	paired	FALSE			Uterus	1.04723	0.915011	0.915011	chr6:33746230-34794806:.
chr12:57070533:A>G		rs17119416	12	57464316	57070533	A	G	ENSG00000076067	RBMS2	protein_coding			rna_seq	GeneMaskActiveScorer(requested_output=RNA_SEQ)	UBERON:0000995 total RNA-seq	+	total RNA-seq	UBERON:0000995	uterus	tissue	adult	encode	paired	FALSE				0.263804	0.915011	0.915011	chr12:56546245-57594821:.
chr6:74090834:T>C		rs9341448	6	74800550	74090834	T	C	ENSG00000156535	CD109	protein_coding			rna_seq	GeneMaskActiveScorer(requested_output=RNA_SEQ)	UBERON:0000995 total RNA-seq	+	total RNA-seq	UBERON:0000995	uterus	tissue	adult	encode	paired	FALSE				0.26448	0.915011	0.915011	chr6:73566546-74615122:.
chr17:48359200:A>G		rs7210959	17	46436562	48359200	A	G	ENSG00000173917	HOXB2	protein_coding			rna_seq	GeneMaskActiveScorer(requested_output=RNA_SEQ)	UBERON:0000995 gtex Uterus polyA plus RNA-seq	.	polyA plus RNA-seq	UBERON:0000995	uterus	tissue	adult	gtex	paired	FALSE			Uterus	1.04067	0.915011	0.915011	chr17:47834912-48883488:.
chr1:172183062:A>G		rs484686	1	172152202	172183062	A	G	ENSG00000010165	METTL13	protein_coding			rna_seq	GeneMaskActiveScorer(requested_output=RNA_SEQ)	UBERON:0000995 total RNA-seq	+	total RNA-seq	UBERON:0000995	uterus	tissue	adult	encode	paired	FALSE				0.262641	0.915011	0.915011	chr1:171658774-172707350:.
chr3:49773614:A>G		rs148383796	3	49811047	49773614	A	G	ENSG00000283189	ENSG00000283189	protein_coding			rna_seq	GeneMaskActiveScorer(requested_output=RNA_SEQ)	UBERON:0000995 gtex Uterus polyA plus RNA-seq	.	polyA plus RNA-seq	UBERON:0000995	uterus	tissue	adult	gtex	paired	FALSE			Uterus	1.04286	0.915011	0.915011	chr3:49249326-50297902:.
chr3:49481118:A>G		rs7622786	3	49518551	49481118	A	G	ENSG00000145029	NICN1	protein_coding			rna_seq	GeneMaskActiveScorer(requested_output=RNA_SEQ)	UBERON:0000995 gtex Uterus polyA plus RNA-seq	.	polyA plus RNA-seq	UBERON:0000995	uterus	tissue	adult	gtex	paired	FALSE			Uterus	1.05066	0.915011	0.915011	chr3:48956830-50005406:.
chr8:74360052:T>C		rs3780014	8	75272287	74360052	T	C	ENSG00000175606	TMEM70	protein_coding			rna_seq	GeneMaskActiveScorer(requested_output=RNA_SEQ)	UBERON:0000995 total RNA-seq	+	total RNA-seq	UBERON:0000995	uterus	tissue	adult	encode	paired	FALSE				0.263847	0.915011	0.915011	chr8:73835764-74884340:.
chr3:49453347:A>G		rs113741748	3	49490780	49453347	A	G	ENSG00000145029	NICN1	protein_coding			rna_seq	GeneMaskActiveScorer(requested_output=RNA_SEQ)	UBERON:0000995 gtex Uterus polyA plus RNA-seq	.	polyA plus RNA-seq	UBERON:0000995	uterus	tissue	adult	gtex	paired	FALSE			Uterus	1.04611	0.915011	0.915011	chr3:48929059-49977635:.
chr4:55157917:T>C		rs17774236	4	56024084	55157917	T	C	ENSG00000134852	CLOCK	protein_coding			rna_seq	GeneMaskActiveScorer(requested_output=RNA_SEQ)	UBERON:0000995 total RNA-seq	-	total RNA-seq	UBERON:0000995	uterus	tissue	adult	encode	paired	FALSE				0.346637	0.915011	0.915011	chr4:54633629-55682205:.
chr12:102090044:C>G		rs7977178	12	102483822	102090044	C	G	ENSG00000120860	WASHC3	protein_coding			rna_seq	GeneMaskActiveScorer(requested_output=RNA_SEQ)	UBERON:0000995 total RNA-seq	-	total RNA-seq	UBERON:0000995	uterus	tissue	adult	encode	paired	FALSE				0.345825	0.915011	0.915011	chr12:101565756-102614332:.
chr2:231722667:A>C		rs56037132	2	232587377	231722667	A	C	ENSG00000277986	U4	snRNA			rna_seq	GeneMaskActiveScorer(requested_output=RNA_SEQ)	UBERON:0000995 gtex Uterus polyA plus RNA-seq	.	polyA plus RNA-seq	UBERON:0000995	uterus	tissue	adult	gtex	paired	FALSE			Uterus	1.05126	0.915011	0.915011	chr2:231198379-232246955:.
chr3:49981152:T>G		rs11130233	3	50018585	49981152	T	G	ENSG00000283726	MIR5193	miRNA			rna_seq	GeneMaskActiveScorer(requested_output=RNA_SEQ)	UBERON:0000995 gtex Uterus polyA plus RNA-seq	.	polyA plus RNA-seq	UBERON:0000995	uterus	tissue	adult	gtex	paired	FALSE			Uterus	1.0541	0.915011	0.915011	chr3:49456864-50505440:.
chr10:94843657:A>G		rs11592737	10	96603414	94843657	A	G	ENSG00000108239	TBC1D12	protein_coding			rna_seq	GeneMaskActiveScorer(requested_output=RNA_SEQ)	UBERON:0000995 total RNA-seq	+	total RNA-seq	UBERON:0000995	uterus	tissue	adult	encode	paired	FALSE				0.264136	0.915011	0.915011	chr10:94319369-95367945:.
chr6:73928896:C>G		rs12529606	6	74638612	73928896	C	G	ENSG00000080007	DDX43	protein_coding			rna_seq	GeneMaskActiveScorer(requested_output=RNA_SEQ)	UBERON:0000995 total RNA-seq	+	total RNA-seq	UBERON:0000995	uterus	tissue	adult	encode	paired	FALSE				0.26366	0.915011	0.915011	chr6:73404608-74453184:.
chr17:48167407:A>G		rs2109982	17	46244769	48167407	A	G	ENSG00000173917	HOXB2	protein_coding			rna_seq	GeneMaskActiveScorer(requested_output=RNA_SEQ)	UBERON:0000995 gtex Uterus polyA plus RNA-seq	.	polyA plus RNA-seq	UBERON:0000995	uterus	tissue	adult	gtex	paired	FALSE			Uterus	1.04199	0.915011	0.915011	chr17:47643119-48691695:.
chr3:49584561:T>C		rs7629322	3	49621994	49584561	T	C	ENSG00000283726	MIR5193	miRNA			rna_seq	GeneMaskActiveScorer(requested_output=RNA_SEQ)	UBERON:0000995 gtex Uterus polyA plus RNA-seq	.	polyA plus RNA-seq	UBERON:0000995	uterus	tissue	adult	gtex	paired	FALSE			Uterus	1.04517	0.915011	0.915011	chr3:49060273-50108849:.
chr3:49584561:T>C		rs7629322	3	49621994	49584561	T	C	ENSG00000283189	ENSG00000283189	protein_coding			rna_seq	GeneMaskActiveScorer(requested_output=RNA_SEQ)	UBERON:0000995 gtex Uterus polyA plus RNA-seq	.	polyA plus RNA-seq	UBERON:0000995	uterus	tissue	adult	gtex	paired	FALSE			Uterus	1.04019	0.915011	0.915011	chr3:49060273-50108849:.
