## Additional file 2 for "Decoding the regulatory genetic architecture of endometriosis using AlphaGenome" (part 29 of 70)

### Sheet: Table S5 (continued)
Table S5. Lists of uterus-specific AlphaGenome prediction tracks retained after high-confidence filtering using an absolute quantile score threshold of ≥ 0.90. The table includes variant-level information (variant_id, rsId, locus, chromosome, hg19 and hg38 positions, reference (REF) and alternate (ALT) alleles), gene and splice-junction annotations (gene_id, gene_name, gene_type, junction_Start, junction_End), AlphaGenome output and scoring details (output_type, variant_scorer, raw_score, quantile_score, abs_quantile, scored_interval), and track metadata including track_name, track_strand, assay title, ontology term, biosample information, data source, endedness, genetic modification status, transcription factor, histone mark, and GTEx tissue
chr1:115280766:A>G		rs7523086	1	115823387	115280766	A	G	ENSG00000052723	SIKE1	protein_coding			rna_seq	GeneMaskActiveScorer(requested_output=RNA_SEQ)	UBERON:0000995 total RNA-seq	-	total RNA-seq	UBERON:0000995	uterus	tissue	adult	encode	paired	FALSE				0.346313	0.915011	0.915011	chr1:114756478-115805054:.
chr13:50387462:A>G		rs9562964	13	50961598	50387462	A	G	ENSG00000204977	TRIM13	protein_coding			rna_seq	GeneMaskActiveScorer(requested_output=RNA_SEQ)	UBERON:0000995 total RNA-seq	+	total RNA-seq	UBERON:0000995	uterus	tissue	adult	encode	paired	FALSE				0.264403	0.915011	0.915011	chr13:49863174-50911750:.
chr12:102403515:A>G		rs1520222	12	102797293	102403515	A	G	ENSG00000120860	WASHC3	protein_coding			rna_seq	GeneMaskActiveScorer(requested_output=RNA_SEQ)	UBERON:0000995 total RNA-seq	-	total RNA-seq	UBERON:0000995	uterus	tissue	adult	encode	paired	FALSE				0.346234	0.915011	0.915011	chr12:101879227-102927803:.
chr20:32250245:A>G		rs6087848	20	30838048	32250245	A	G	ENSG00000101331	CCM2L	protein_coding			rna_seq	GeneMaskActiveScorer(requested_output=RNA_SEQ)	UBERON:0000995 total RNA-seq	+	total RNA-seq	UBERON:0000995	uterus	tissue	adult	encode	paired	FALSE				0.263827	0.915011	0.915011	chr20:31725957-32774533:.
chr12:95244476:T>C		rs56152405	12	95638252	95244476	T	C	ENSG00000241556	RPL29P26	processed_pseudogene			rna_seq	GeneMaskActiveScorer(requested_output=RNA_SEQ)	UBERON:0000995 gtex Uterus polyA plus RNA-seq	.	polyA plus RNA-seq	UBERON:0000995	uterus	tissue	adult	gtex	paired	FALSE			Uterus	1.04709	0.915011	0.915011	chr12:94720188-95768764:.
chr10:94852283:A>G		rs12779363	10	96612040	94852283	A	G	ENSG00000108239	TBC1D12	protein_coding			rna_seq	GeneMaskActiveScorer(requested_output=RNA_SEQ)	UBERON:0000995 total RNA-seq	+	total RNA-seq	UBERON:0000995	uterus	tissue	adult	encode	paired	FALSE				0.262021	0.915011	0.915011	chr10:94327995-95376571:.
chr3:50034719:A>C		rs9844201	3	50072152	50034719	A	C	ENSG00000283726	MIR5193	miRNA			rna_seq	GeneMaskActiveScorer(requested_output=RNA_SEQ)	UBERON:0000995 gtex Uterus polyA plus RNA-seq	.	polyA plus RNA-seq	UBERON:0000995	uterus	tissue	adult	gtex	paired	FALSE			Uterus	1.04794	0.915011	0.915011	chr3:49510431-50559007:.
chr3:49990952:A>G		rs4688758	3	50028385	49990952	A	G	ENSG00000283726	MIR5193	miRNA			rna_seq	GeneMaskActiveScorer(requested_output=RNA_SEQ)	UBERON:0000995 gtex Uterus polyA plus RNA-seq	.	polyA plus RNA-seq	UBERON:0000995	uterus	tissue	adult	gtex	paired	FALSE			Uterus	1.05447	0.915011	0.915011	chr3:49466664-50515240:.
chr6:29870558:A>G		rs72838606	6	29838335	29870558	A	G	ENSG00000234127	TRIM26	protein_coding			rna_seq	GeneMaskActiveScorer(requested_output=RNA_SEQ)	UBERON:0000995 gtex Uterus polyA plus RNA-seq	.	polyA plus RNA-seq	UBERON:0000995	uterus	tissue	adult	gtex	paired	FALSE			Uterus	1.04693	0.915011	0.915011	chr6:29346270-30394846:.
chr15:40097457:T>C		rs770470	15	40389658	40097457	T	C	ENSG00000169105	CHST14	protein_coding			rna_seq	GeneMaskActiveScorer(requested_output=RNA_SEQ)	UBERON:0000995 gtex Uterus polyA plus RNA-seq	.	polyA plus RNA-seq	UBERON:0000995	uterus	tissue	adult	gtex	paired	FALSE			Uterus	1.05347	0.915011	0.915011	chr15:39573169-40621745:.
chr3:49216059:T>C		rs6446257	3	49253492	49216059	T	C	ENSG00000145029	NICN1	protein_coding			rna_seq	GeneMaskActiveScorer(requested_output=RNA_SEQ)	UBERON:0000995 gtex Uterus polyA plus RNA-seq	.	polyA plus RNA-seq	UBERON:0000995	uterus	tissue	adult	gtex	paired	FALSE			Uterus	1.04467	0.915011	0.915011	chr3:48691771-49740347:.
chr20:32257886:T>C		rs6087850	20	30845689	32257886	T	C	ENSG00000101331	CCM2L	protein_coding			rna_seq	GeneMaskActiveScorer(requested_output=RNA_SEQ)	UBERON:0000995 total RNA-seq	+	total RNA-seq	UBERON:0000995	uterus	tissue	adult	encode	paired	FALSE				0.263944	0.915011	0.915011	chr20:31733598-32782174:.
chr13:49931930:A>G		rs2181267	13	50506066	49931930	A	G	ENSG00000232150	ST13P4	processed_pseudogene			rna_seq	GeneMaskActiveScorer(requested_output=RNA_SEQ)	UBERON:0000995 gtex Uterus polyA plus RNA-seq	.	polyA plus RNA-seq	UBERON:0000995	uterus	tissue	adult	gtex	paired	FALSE			Uterus	1.04989	0.915011	0.915011	chr13:49407642-50456218:.
chr12:102396414:T>C		rs6219	12	102790192	102396414	T	C	ENSG00000136048	DRAM1	protein_coding			rna_seq	GeneMaskActiveScorer(requested_output=RNA_SEQ)	UBERON:0000995 total RNA-seq	+	total RNA-seq	UBERON:0000995	uterus	tissue	adult	encode	paired	FALSE				0.262986	0.915011	0.915011	chr12:101872126-102920702:.
chr3:49341364:A>T		rs9834535	3	49378797	49341364	A	T	ENSG00000164076	CAMKV	protein_coding			rna_seq	GeneMaskActiveScorer(requested_output=RNA_SEQ)	UBERON:0000995 gtex Uterus polyA plus RNA-seq	.	polyA plus RNA-seq	UBERON:0000995	uterus	tissue	adult	gtex	paired	FALSE			Uterus	1.04584	0.915011	0.915011	chr3:48817076-49865652:.
chr3:49376629:T>C		rs9847585	3	49414062	49376629	T	C	ENSG00000145029	NICN1	protein_coding			rna_seq	GeneMaskActiveScorer(requested_output=RNA_SEQ)	UBERON:0000995 gtex Uterus polyA plus RNA-seq	.	polyA plus RNA-seq	UBERON:0000995	uterus	tissue	adult	gtex	paired	FALSE			Uterus	1.05137	0.915011	0.915011	chr3:48852341-49900917:.
chr6:73749014:A>G		rs9447004	6	74458737	73749014	A	G	ENSG00000156535	CD109	protein_coding			rna_seq	GeneMaskActiveScorer(requested_output=RNA_SEQ)	UBERON:0000995 total RNA-seq	+	total RNA-seq	UBERON:0000995	uterus	tissue	adult	encode	paired	FALSE				0.262989	0.915011	0.915011	chr6:73224726-74273302:.
chr2:26985999:A>T		rs1866655	2	27208867	26985999	A	T	ENSG00000163795	ZNF513	protein_coding			rna_seq	GeneMaskActiveScorer(requested_output=RNA_SEQ)	UBERON:0000995 gtex Uterus polyA plus RNA-seq	.	polyA plus RNA-seq	UBERON:0000995	uterus	tissue	adult	gtex	paired	FALSE			Uterus	1.04731	0.915011	0.915011	chr2:26461711-27510287:.
chr1:214359468:T>C		rs3013455	1	214532811	214359468	T	C	ENSG00000143499	SMYD2	protein_coding			rna_seq	GeneMaskActiveScorer(requested_output=RNA_SEQ)	UBERON:0000995 total RNA-seq	+	total RNA-seq	UBERON:0000995	uterus	tissue	adult	encode	paired	FALSE				0.26113	0.915011	0.915011	chr1:213835180-214883756:.
chr3:49376629:T>C		rs9847585	3	49414062	49376629	T	C	ENSG00000283726	MIR5193	miRNA			rna_seq	GeneMaskActiveScorer(requested_output=RNA_SEQ)	UBERON:0000995 gtex Uterus polyA plus RNA-seq	.	polyA plus RNA-seq	UBERON:0000995	uterus	tissue	adult	gtex	paired	FALSE			Uterus	1.04619	0.915011	0.915011	chr3:48852341-49900917:.
chr3:49376629:T>C		rs9847585	3	49414062	49376629	T	C	ENSG00000283189	ENSG00000283189	protein_coding			rna_seq	GeneMaskActiveScorer(requested_output=RNA_SEQ)	UBERON:0000995 gtex Uterus polyA plus RNA-seq	.	polyA plus RNA-seq	UBERON:0000995	uterus	tissue	adult	gtex	paired	FALSE			Uterus	1.04861	0.915011	0.915011	chr3:48852341-49900917:.
chr2:27090014:A>G		rs6547413	2	27312882	27090014	A	G	ENSG00000163795	ZNF513	protein_coding			rna_seq	GeneMaskActiveScorer(requested_output=RNA_SEQ)	UBERON:0000995 gtex Uterus polyA plus RNA-seq	.	polyA plus RNA-seq	UBERON:0000995	uterus	tissue	adult	gtex	paired	FALSE			Uterus	1.05162	0.915011	0.915011	chr2:26565726-27614302:.
chr2:173286548:A>C		rs34063161	2	174151276	173286548	A	C	ENSG00000091428	RAPGEF4	protein_coding			rna_seq	GeneMaskActiveScorer(requested_output=RNA_SEQ)	UBERON:0000995 total RNA-seq	+	total RNA-seq	UBERON:0000995	uterus	tissue	adult	encode	paired	FALSE				0.263773	0.915011	0.915011	chr2:172762260-173810836:.
chr10:88274282:A>G		rs7922058	10	90034039	88274282	A	G	ENSG00000213613	RPL11P3	processed_pseudogene			rna_seq	GeneMaskActiveScorer(requested_output=RNA_SEQ)	UBERON:0000995 total RNA-seq	+	total RNA-seq	UBERON:0000995	uterus	tissue	adult	encode	paired	FALSE				0.263356	0.915011	0.915011	chr10:87749994-88798570:.
chr6:74072021:A>G		rs7751176	6	74781737	74072021	A	G	ENSG00000156535	CD109	protein_coding			rna_seq	GeneMaskActiveScorer(requested_output=RNA_SEQ)	UBERON:0000995 total RNA-seq	+	total RNA-seq	UBERON:0000995	uterus	tissue	adult	encode	paired	FALSE				0.260834	0.915011	0.915011	chr6:73547733-74596309:.
chr13:50400779:T>C		rs9568404	13	50974915	50400779	T	C	ENSG00000204977	TRIM13	protein_coding			rna_seq	GeneMaskActiveScorer(requested_output=RNA_SEQ)	UBERON:0000995 total RNA-seq	+	total RNA-seq	UBERON:0000995	uterus	tissue	adult	encode	paired	FALSE				0.264097	0.915011	0.915011	chr13:49876491-50925067:.
chr13:50399826:A>T		rs7327154	13	50973962	50399826	A	T	ENSG00000204977	TRIM13	protein_coding			rna_seq	GeneMaskActiveScorer(requested_output=RNA_SEQ)	UBERON:0000995 total RNA-seq	+	total RNA-seq	UBERON:0000995	uterus	tissue	adult	encode	paired	FALSE				0.262674	0.915011	0.915011	chr13:49875538-50924114:.
chr3:49371383:C>G		rs6796147	3	49408816	49371383	C	G	ENSG00000283726	MIR5193	miRNA			rna_seq	GeneMaskActiveScorer(requested_output=RNA_SEQ)	UBERON:0000995 gtex Uterus polyA plus RNA-seq	.	polyA plus RNA-seq	UBERON:0000995	uterus	tissue	adult	gtex	paired	FALSE			Uterus	1.0465	0.915011	0.915011	chr3:48847095-49895671:.
chr12:53993593:T>G		rs1109391	12	54387377	53993593	T	G	ENSG00000170653	ATF7	protein_coding			rna_seq	GeneMaskActiveScorer(requested_output=RNA_SEQ)	UBERON:0000995 gtex Uterus polyA plus RNA-seq	.	polyA plus RNA-seq	UBERON:0000995	uterus	tissue	adult	gtex	paired	FALSE			Uterus	1.03797	0.915011	0.915011	chr12:53469305-54517881:.
chr4:55140706:T>C		rs6842494	4	56006873	55140706	T	C	ENSG00000157404	KIT	protein_coding			rna_seq	GeneMaskActiveScorer(requested_output=RNA_SEQ)	UBERON:0000995 total RNA-seq	+	total RNA-seq	UBERON:0000995	uterus	tissue	adult	encode	paired	FALSE				0.260667	0.915011	0.915011	chr4:54616418-55664994:.
chr13:50430688:A>G		rs7996632	13	51004824	50430688	A	G	ENSG00000204977	TRIM13	protein_coding			rna_seq	GeneMaskActiveScorer(requested_output=RNA_SEQ)	UBERON:0000995 total RNA-seq	+	total RNA-seq	UBERON:0000995	uterus	tissue	adult	encode	paired	FALSE				0.26342	0.915011	0.915011	chr13:49906400-50954976:.
chr13:50428390:A>C		rs7983762	13	51002526	50428390	A	C	ENSG00000204977	TRIM13	protein_coding			rna_seq	GeneMaskActiveScorer(requested_output=RNA_SEQ)	UBERON:0000995 total RNA-seq	+	total RNA-seq	UBERON:0000995	uterus	tissue	adult	encode	paired	FALSE				0.262522	0.915011	0.915011	chr13:49904102-50952678:.
chr6:29955407:T>C		rs115644852	6	29923184	29955407	T	C	ENSG00000234127	TRIM26	protein_coding			rna_seq	GeneMaskActiveScorer(requested_output=RNA_SEQ)	UBERON:0000995 gtex Uterus polyA plus RNA-seq	.	polyA plus RNA-seq	UBERON:0000995	uterus	tissue	adult	gtex	paired	FALSE			Uterus	1.04462	0.915011	0.915011	chr6:29431119-30479695:.
chr8:74425246:T>C		rs56239924	8	75337481	74425246	T	C	ENSG00000175606	TMEM70	protein_coding			rna_seq	GeneMaskActiveScorer(requested_output=RNA_SEQ)	UBERON:0000995 total RNA-seq	+	total RNA-seq	UBERON:0000995	uterus	tissue	adult	encode	paired	FALSE				0.263314	0.915011	0.915011	chr8:73900958-74949534:.
chr2:231720097:A>G		rs11695646	2	232584807	231720097	A	G	ENSG00000277986	U4	snRNA			rna_seq	GeneMaskActiveScorer(requested_output=RNA_SEQ)	UBERON:0000995 gtex Uterus polyA plus RNA-seq	.	polyA plus RNA-seq	UBERON:0000995	uterus	tissue	adult	gtex	paired	FALSE			Uterus	1.05024	0.915011	0.915011	chr2:231195809-232244385:.
chr3:49604594:T>C		rs4241405	3	49642027	49604594	T	C	ENSG00000281691	RBM5-AS1	lncRNA			rna_seq	GeneMaskActiveScorer(requested_output=RNA_SEQ)	UBERON:0000995 gtex Uterus polyA plus RNA-seq	.	polyA plus RNA-seq	UBERON:0000995	uterus	tissue	adult	gtex	paired	FALSE			Uterus	1.04242	0.915011	0.915011	chr3:49080306-50128882:.
chr6:73797191:A>G		rs997765	6	74506914	73797191	A	G	ENSG00000156535	CD109	protein_coding			rna_seq	GeneMaskActiveScorer(requested_output=RNA_SEQ)	UBERON:0000995 total RNA-seq	+	total RNA-seq	UBERON:0000995	uterus	tissue	adult	encode	paired	FALSE				0.263712	0.915011	0.915011	chr6:73272903-74321479:.
chr1:172298469:A>G		rs2586411	1	172267609	172298469	A	G	ENSG00000283844	MIR214	miRNA			rna_seq	GeneMaskActiveScorer(requested_output=RNA_SEQ)	UBERON:0000995 gtex Uterus polyA plus RNA-seq	.	polyA plus RNA-seq	UBERON:0000995	uterus	tissue	adult	gtex	paired	FALSE			Uterus	1.04606	0.915011	0.915011	chr1:171774181-172822757:.
chr1:172298469:A>G		rs2586411	1	172267609	172298469	A	G	ENSG00000283152	MIR3120	miRNA			rna_seq	GeneMaskActiveScorer(requested_output=RNA_SEQ)	UBERON:0000995 gtex Uterus polyA plus RNA-seq	.	polyA plus RNA-seq	UBERON:0000995	uterus	tissue	adult	gtex	paired	FALSE			Uterus	1.0531	0.915011	0.915011	chr1:171774181-172822757:.
chr2:26971145:T>C		rs4572551	2	27194013	26971145	T	C	ENSG00000163795	ZNF513	protein_coding			rna_seq	GeneMaskActiveScorer(requested_output=RNA_SEQ)	UBERON:0000995 gtex Uterus polyA plus RNA-seq	.	polyA plus RNA-seq	UBERON:0000995	uterus	tissue	adult	gtex	paired	FALSE			Uterus	1.05443	0.915011	0.915011	chr2:26446857-27495433:.
chr2:27133123:T>G		rs2289358	2	27355991	27133123	T	G	ENSG00000115226	FNDC4	protein_coding			rna_seq	GeneMaskActiveScorer(requested_output=RNA_SEQ)	UBERON:0000995 gtex Uterus polyA plus RNA-seq	.	polyA plus RNA-seq	UBERON:0000995	uterus	tissue	adult	gtex	paired	FALSE			Uterus	1.05037	0.915011	0.915011	chr2:26608835-27657411:.
chrX:71056116:A>G		rs12860873	X	70275966	71056116	A	G	ENSG00000147130	ZMYM3	protein_coding			rna_seq	GeneMaskActiveScorer(requested_output=RNA_SEQ)	UBERON:0000995 gtex Uterus polyA plus RNA-seq	.	polyA plus RNA-seq	UBERON:0000995	uterus	tissue	adult	gtex	paired	FALSE			Uterus	1.04911	0.915011	0.915011	chrX:70531828-71580404:.
chr17:48220260:A>G		rs7210149	17	46297622	48220260	A	G	ENSG00000173917	HOXB2	protein_coding			rna_seq	GeneMaskActiveScorer(requested_output=RNA_SEQ)	UBERON:0000995 gtex Uterus polyA plus RNA-seq	.	polyA plus RNA-seq	UBERON:0000995	uterus	tissue	adult	gtex	paired	FALSE			Uterus	1.04878	0.915011	0.915011	chr17:47695972-48744548:.
chr3:50098732:A>G		rs6808044	3	50136165	50098732	A	G	ENSG00000283726	MIR5193	miRNA			rna_seq	GeneMaskActiveScorer(requested_output=RNA_SEQ)	UBERON:0000995 gtex Uterus polyA plus RNA-seq	.	polyA plus RNA-seq	UBERON:0000995	uterus	tissue	adult	gtex	paired	FALSE			Uterus	1.04766	0.915011	0.915011	chr3:49574444-50623020:.
chr2:26950473:A>G		rs13035643	2	27173341	26950473	A	G	ENSG00000163795	ZNF513	protein_coding			rna_seq	GeneMaskActiveScorer(requested_output=RNA_SEQ)	UBERON:0000995 gtex Uterus polyA plus RNA-seq	.	polyA plus RNA-seq	UBERON:0000995	uterus	tissue	adult	gtex	paired	FALSE			Uterus	1.05201	0.915011	0.915011	chr2:26426185-27474761:.
chr19:46934454:A>G		rs311376	19	47437711	46934454	A	G	ENSG00000169515	CCDC8	protein_coding			rna_seq	GeneMaskActiveScorer(requested_output=RNA_SEQ)	UBERON:0000995 gtex Uterus polyA plus RNA-seq	.	polyA plus RNA-seq	UBERON:0000995	uterus	tissue	adult	gtex	paired	FALSE			Uterus	1.03952	0.915011	0.915011	chr19:46410166-47458742:.
chr6:127125465:C>G		rs9482771	6	127446610	127125465	C	G	ENSG00000093144	ECHDC1	protein_coding			rna_seq	GeneMaskActiveScorer(requested_output=RNA_SEQ)	UBERON:0000995 total RNA-seq	-	total RNA-seq	UBERON:0000995	uterus	tissue	adult	encode	paired	FALSE				0.345374	0.915011	0.915011	chr6:126601177-127649753:.
chr12:57020556:A>T		rs10400412	12	57414340	57020556	A	T	ENSG00000175203	DCTN2	protein_coding			rna_seq	GeneMaskActiveScorer(requested_output=RNA_SEQ)	UBERON:0000995 gtex Uterus polyA plus RNA-seq	.	polyA plus RNA-seq	UBERON:0000995	uterus	tissue	adult	gtex	paired	FALSE			Uterus	1.04299	0.915011	0.915011	chr12:56496268-57544844:.
chr3:49404587:A>G		rs11715060	3	49442020	49404587	A	G	ENSG00000178467	P4HTM	protein_coding			rna_seq	GeneMaskActiveScorer(requested_output=RNA_SEQ)	UBERON:0000995 total RNA-seq	+	total RNA-seq	UBERON:0000995	uterus	tissue	adult	encode	paired	FALSE				0.262487	0.915011	0.915011	chr3:48880299-49928875:.
chr3:49853534:A>G		rs59357103	3	49890967	49853534	A	G	ENSG00000145029	NICN1	protein_coding			rna_seq	GeneMaskActiveScorer(requested_output=RNA_SEQ)	UBERON:0000995 gtex Uterus polyA plus RNA-seq	.	polyA plus RNA-seq	UBERON:0000995	uterus	tissue	adult	gtex	paired	FALSE			Uterus	1.03828	0.915011	0.915011	chr3:49329246-50377822:.
chr6:125713394:T>G		rs6569437	6	126034540	125713394	T	G	ENSG00000111907	TPD52L1	protein_coding			rna_seq	GeneMaskActiveScorer(requested_output=RNA_SEQ)	UBERON:0000995 total RNA-seq	+	total RNA-seq	UBERON:0000995	uterus	tissue	adult	encode	paired	FALSE				0.261125	0.915011	0.915011	chr6:125189106-126237682:.
chr6:127167321:A>G		rs4559104	6	127488466	127167321	A	G	ENSG00000093144	ECHDC1	protein_coding			rna_seq	GeneMaskActiveScorer(requested_output=RNA_SEQ)	UBERON:0000995 total RNA-seq	-	total RNA-seq	UBERON:0000995	uterus	tissue	adult	encode	paired	FALSE				0.344318	0.915011	0.915011	chr6:126643033-127691609:.
chr3:49429438:A>G		rs6446275	3	49466871	49429438	A	G	ENSG00000283189	ENSG00000283189	protein_coding			rna_seq	GeneMaskActiveScorer(requested_output=RNA_SEQ)	UBERON:0000995 gtex Uterus polyA plus RNA-seq	.	polyA plus RNA-seq	UBERON:0000995	uterus	tissue	adult	gtex	paired	FALSE			Uterus	1.03963	0.915011	0.915011	chr3:48905150-49953726:.
chr14:92603644:T>C		rs72697297	14	93069989	92603644	T	C	ENSG00000165934	CPSF2	protein_coding			rna_seq	GeneMaskActiveScorer(requested_output=RNA_SEQ)	UBERON:0000995 total RNA-seq	+	total RNA-seq	UBERON:0000995	uterus	tissue	adult	encode	paired	FALSE				0.261259	0.915011	0.915011	chr14:92079356-93127932:.
chr5:134520717:A>G		rs329113	5	133856408	134520717	A	G	ENSG00000113615	SEC24A	protein_coding			rna_seq	GeneMaskActiveScorer(requested_output=RNA_SEQ)	UBERON:0000995 total RNA-seq	+	total RNA-seq	UBERON:0000995	uterus	tissue	adult	encode	paired	FALSE				0.261562	0.915011	0.915011	chr5:133996429-135045005:.
chr4:55148222:C>G		rs1350543	4	56014389	55148222	C	G	ENSG00000157404	KIT	protein_coding			rna_seq	GeneMaskActiveScorer(requested_output=RNA_SEQ)	UBERON:0000995 total RNA-seq	+	total RNA-seq	UBERON:0000995	uterus	tissue	adult	encode	paired	FALSE				0.26229	0.915011	0.915011	chr4:54623934-55672510:.
chr4:55136805:C>G		rs9312656	4	56002972	55136805	C	G	ENSG00000157404	KIT	protein_coding			rna_seq	GeneMaskActiveScorer(requested_output=RNA_SEQ)	UBERON:0000995 total RNA-seq	+	total RNA-seq	UBERON:0000995	uterus	tissue	adult	encode	paired	FALSE				0.262232	0.915011	0.915011	chr4:54612517-55661093:.
chr8:74222238:A>G		rs6999501	8	75134473	74222238	A	G	ENSG00000175606	TMEM70	protein_coding			rna_seq	GeneMaskActiveScorer(requested_output=RNA_SEQ)	UBERON:0000995 total RNA-seq	+	total RNA-seq	UBERON:0000995	uterus	tissue	adult	encode	paired	FALSE				0.263873	0.915011	0.915011	chr8:73697950-74746526:.
chr8:8807112:A>G		rs4841042	8	8664622	8807112	A	G	ENSG00000147324	MFHAS1	protein_coding			rna_seq	GeneMaskActiveScorer(requested_output=RNA_SEQ)	UBERON:0000995 total RNA-seq	-	total RNA-seq	UBERON:0000995	uterus	tissue	adult	encode	paired	FALSE				0.345398	0.915011	0.915011	chr8:8282824-9331400:.
chr6:29946053:T>C		rs35493521	6	29913830	29946053	T	C	ENSG00000234127	TRIM26	protein_coding			rna_seq	GeneMaskActiveScorer(requested_output=RNA_SEQ)	UBERON:0000995 gtex Uterus polyA plus RNA-seq	.	polyA plus RNA-seq	UBERON:0000995	uterus	tissue	adult	gtex	paired	FALSE			Uterus	1.04461	0.915011	0.915011	chr6:29421765-30470341:.
chr6:29946053:T>C		rs35493521	6	29913830	29946053	T	C	ENSG00000225864	ENSG00000225864	unprocessed_pseudogene			rna_seq	GeneMaskActiveScorer(requested_output=RNA_SEQ)	UBERON:0000995 gtex Uterus polyA plus RNA-seq	.	polyA plus RNA-seq	UBERON:0000995	uterus	tissue	adult	gtex	paired	FALSE			Uterus	1.04674	0.915011	0.915011	chr6:29421765-30470341:.
chrX:70992170:T>G		rs4129655	X	70212020	70992170	T	G	ENSG00000147130	ZMYM3	protein_coding			rna_seq	GeneMaskActiveScorer(requested_output=RNA_SEQ)	UBERON:0000995 gtex Uterus polyA plus RNA-seq	.	polyA plus RNA-seq	UBERON:0000995	uterus	tissue	adult	gtex	paired	FALSE			Uterus	1.04993	0.915011	0.915011	chrX:70467882-71516458:.
chr6:127187994:C>G		rs7744964	6	127509139	127187994	C	G	ENSG00000093144	ECHDC1	protein_coding			rna_seq	GeneMaskActiveScorer(requested_output=RNA_SEQ)	UBERON:0000995 total RNA-seq	-	total RNA-seq	UBERON:0000995	uterus	tissue	adult	encode	paired	FALSE				0.345825	0.915011	0.915011	chr6:126663706-127712282:.
chrX:71020649:A>G		rs3123571	X	70240499	71020649	A	G	ENSG00000147130	ZMYM3	protein_coding			rna_seq	GeneMaskActiveScorer(requested_output=RNA_SEQ)	UBERON:0000995 gtex Uterus polyA plus RNA-seq	.	polyA plus RNA-seq	UBERON:0000995	uterus	tissue	adult	gtex	paired	FALSE			Uterus	1.04049	0.915011	0.915011	chrX:70496361-71544937:.
chr10:94711197:A>C		rs7099637	10	96470954	94711197	A	C	ENSG00000276490	ENSG00000276490	protein_coding			rna_seq	PolyadenylationScorer()	UBERON:0000995 gtex Uterus polyA plus RNA-seq	.	polyA plus RNA-seq	UBERON:0000995	uterus	tissue	adult	gtex	paired	FALSE			Uterus	0.00670274	0.915011	0.915011	chr10:94186909-95235485:.
chr10:94711197:A>C		rs7099637	10	96470954	94711197	A	C	ENSG00000108242	CYP2C18	protein_coding			rna_seq	PolyadenylationScorer()	UBERON:0000995 gtex Uterus polyA plus RNA-seq	.	polyA plus RNA-seq	UBERON:0000995	uterus	tissue	adult	gtex	paired	FALSE			Uterus	0.00670274	0.915011	0.915011	chr10:94186909-95235485:.
chr12:57073472:A>G		rs112596414	12	57467255	57073472	A	G	ENSG00000076067	RBMS2	protein_coding			rna_seq	GeneMaskActiveScorer(requested_output=RNA_SEQ)	UBERON:0000995 total RNA-seq	+	total RNA-seq	UBERON:0000995	uterus	tissue	adult	encode	paired	FALSE				0.262308	0.915011	0.915011	chr12:56549184-57597760:.
chr13:50429395:T>C		rs9568409	13	51003531	50429395	T	C	ENSG00000204977	TRIM13	protein_coding			rna_seq	GeneMaskActiveScorer(requested_output=RNA_SEQ)	UBERON:0000995 total RNA-seq	+	total RNA-seq	UBERON:0000995	uterus	tissue	adult	encode	paired	FALSE				0.261526	0.915011	0.915011	chr13:49905107-50953683:.
chr12:54000713:T>C		rs2241820	12	54394497	54000713	T	C	ENSG00000170653	ATF7	protein_coding			rna_seq	GeneMaskActiveScorer(requested_output=RNA_SEQ)	UBERON:0000995 gtex Uterus polyA plus RNA-seq	.	polyA plus RNA-seq	UBERON:0000995	uterus	tissue	adult	gtex	paired	FALSE			Uterus	1.05184	0.915011	0.915011	chr12:53476425-54525001:.
chr3:49797138:A>G		rs6809879	3	49834571	49797138	A	G	ENSG00000283189	ENSG00000283189	protein_coding			rna_seq	GeneMaskActiveScorer(requested_output=RNA_SEQ)	UBERON:0000995 gtex Uterus polyA plus RNA-seq	.	polyA plus RNA-seq	UBERON:0000995	uterus	tissue	adult	gtex	paired	FALSE			Uterus	1.04216	0.915011	0.915011	chr3:49272850-50321426:.
chr3:49912401:A>T		rs7634084	3	49949834	49912401	A	T	ENSG00000145029	NICN1	protein_coding			rna_seq	GeneMaskActiveScorer(requested_output=RNA_SEQ)	UBERON:0000995 gtex Uterus polyA plus RNA-seq	.	polyA plus RNA-seq	UBERON:0000995	uterus	tissue	adult	gtex	paired	FALSE			Uterus	1.03794	0.915011	0.915011	chr3:49388113-50436689:.
chr13:50459255:A>G		rs9568415	13	51033391	50459255	A	G	ENSG00000232150	ST13P4	processed_pseudogene			rna_seq	GeneMaskActiveScorer(requested_output=RNA_SEQ)	UBERON:0000995 gtex Uterus polyA plus RNA-seq	.	polyA plus RNA-seq	UBERON:0000995	uterus	tissue	adult	gtex	paired	FALSE			Uterus	1.04019	0.915011	0.915011	chr13:49934967-50983543:.
chr13:50427869:T>C		rs8000329	13	51002005	50427869	T	C	ENSG00000232150	ST13P4	processed_pseudogene			rna_seq	GeneMaskActiveScorer(requested_output=RNA_SEQ)	UBERON:0000995 gtex Uterus polyA plus RNA-seq	.	polyA plus RNA-seq	UBERON:0000995	uterus	tissue	adult	gtex	paired	FALSE			Uterus	1.03875	0.915011	0.915011	chr13:49903581-50952157:.
chr4:55131034:A>G		rs10013070	4	55997201	55131034	A	G	ENSG00000157404	KIT	protein_coding			rna_seq	GeneMaskActiveScorer(requested_output=RNA_SEQ)	UBERON:0000995 total RNA-seq	+	total RNA-seq	UBERON:0000995	uterus	tissue	adult	encode	paired	FALSE				0.261862	0.915011	0.915011	chr4:54606746-55655322:.
chr17:4203803:A>G		rs4500776	17	4107098	4203803	A	G	ENSG00000185722	ANKFY1	protein_coding			rna_seq	GeneMaskActiveScorer(requested_output=RNA_SEQ)	UBERON:0000995 total RNA-seq	-	total RNA-seq	UBERON:0000995	uterus	tissue	adult	encode	paired	FALSE				0.347507	0.915011	0.915011	chr17:3679515-4728091:.
chr2:27098356:T>C		rs10185736	2	27321224	27098356	T	C	ENSG00000115226	FNDC4	protein_coding			rna_seq	GeneMaskActiveScorer(requested_output=RNA_SEQ)	UBERON:0000995 gtex Uterus polyA plus RNA-seq	.	polyA plus RNA-seq	UBERON:0000995	uterus	tissue	adult	gtex	paired	FALSE			Uterus	1.04935	0.915011	0.915011	chr2:26574068-27622644:.
chrX:71026532:A>T		rs5936623	X	70246382	71026532	A	T	ENSG00000147130	ZMYM3	protein_coding			rna_seq	GeneMaskActiveScorer(requested_output=RNA_SEQ)	UBERON:0000995 gtex Uterus polyA plus RNA-seq	.	polyA plus RNA-seq	UBERON:0000995	uterus	tissue	adult	gtex	paired	FALSE			Uterus	1.04599	0.915011	0.915011	chrX:70502244-71550820:.
chr3:49401370:T>C		rs7648995	3	49438803	49401370	T	C	ENSG00000145029	NICN1	protein_coding			rna_seq	GeneMaskActiveScorer(requested_output=RNA_SEQ)	UBERON:0000995 gtex Uterus polyA plus RNA-seq	.	polyA plus RNA-seq	UBERON:0000995	uterus	tissue	adult	gtex	paired	FALSE			Uterus	1.04665	0.915011	0.915011	chr3:48877082-49925658:.
chr12:95171931:T>C		rs61937922	12	95565707	95171931	T	C	ENSG00000241556	RPL29P26	processed_pseudogene			rna_seq	GeneMaskActiveScorer(requested_output=RNA_SEQ)	UBERON:0000995 gtex Uterus polyA plus RNA-seq	.	polyA plus RNA-seq	UBERON:0000995	uterus	tissue	adult	gtex	paired	FALSE			Uterus	1.04366	0.915011	0.915011	chr12:94647643-95696219:.
chr3:49479086:T>C		rs7355800	3	49516519	49479086	T	C	ENSG00000178467	P4HTM	protein_coding			rna_seq	GeneMaskActiveScorer(requested_output=RNA_SEQ)	UBERON:0000995 total RNA-seq	+	total RNA-seq	UBERON:0000995	uterus	tissue	adult	encode	paired	FALSE				0.263929	0.915011	0.915011	chr3:48954798-50003374:.
chr3:49260706:A>G		rs7626076	3	49298139	49260706	A	G	ENSG00000283189	ENSG00000283189	protein_coding			rna_seq	GeneMaskActiveScorer(requested_output=RNA_SEQ)	UBERON:0000995 gtex Uterus polyA plus RNA-seq	.	polyA plus RNA-seq	UBERON:0000995	uterus	tissue	adult	gtex	paired	FALSE			Uterus	1.04907	0.915011	0.915011	chr3:48736418-49784994:.
chr3:49900794:C>G		rs3774758	3	49938227	49900794	C	G	ENSG00000145029	NICN1	protein_coding			rna_seq	GeneMaskActiveScorer(requested_output=RNA_SEQ)	UBERON:0000995 gtex Uterus polyA plus RNA-seq	.	polyA plus RNA-seq	UBERON:0000995	uterus	tissue	adult	gtex	paired	FALSE			Uterus	1.04437	0.915011	0.915011	chr3:49376506-50425082:.
chr10:88323588:T>C		rs11202713	10	90083345	88323588	T	C	ENSG00000213613	RPL11P3	processed_pseudogene			rna_seq	GeneMaskActiveScorer(requested_output=RNA_SEQ)	UBERON:0000995 total RNA-seq	+	total RNA-seq	UBERON:0000995	uterus	tissue	adult	encode	paired	FALSE				0.262518	0.915011	0.915011	chr10:87799300-88847876:.
chr2:27112718:T>C		rs1866559	2	27335586	27112718	T	C	ENSG00000115211	EIF2B4	protein_coding			rna_seq	GeneMaskActiveScorer(requested_output=RNA_SEQ)	UBERON:0000995 gtex Uterus polyA plus RNA-seq	.	polyA plus RNA-seq	UBERON:0000995	uterus	tissue	adult	gtex	paired	FALSE			Uterus	1.03953	0.915011	0.915011	chr2:26588430-27637006:.
chr12:102023697:T>C		rs1986854	12	102417475	102023697	T	C	ENSG00000120860	WASHC3	protein_coding			rna_seq	GeneMaskActiveScorer(requested_output=RNA_SEQ)	UBERON:0000995 total RNA-seq	-	total RNA-seq	UBERON:0000995	uterus	tissue	adult	encode	paired	FALSE				0.345649	0.915011	0.915011	chr12:101499409-102547985:.
chr3:50137915:C>G		rs2526387	3	50175348	50137915	C	G	ENSG00000283726	MIR5193	miRNA			rna_seq	GeneMaskActiveScorer(requested_output=RNA_SEQ)	UBERON:0000995 gtex Uterus polyA plus RNA-seq	.	polyA plus RNA-seq	UBERON:0000995	uterus	tissue	adult	gtex	paired	FALSE			Uterus	1.05406	0.915011	0.915011	chr3:49613627-50662203:.
chr6:151514397:A>G		rs143390228	6	151835532	151514397	A	G	ENSG00000120262	CCDC170	protein_coding			rna_seq	PolyadenylationScorer()	UBERON:0000995 gtex Uterus polyA plus RNA-seq	.	polyA plus RNA-seq	UBERON:0000995	uterus	tissue	adult	gtex	paired	FALSE			Uterus	0.00671917	0.915011	0.915011	chr6:150990109-152038685:.
chr3:49766857:T>C		rs6804970	3	49804290	49766857	T	C	ENSG00000283189	ENSG00000283189	protein_coding			rna_seq	GeneMaskActiveScorer(requested_output=RNA_SEQ)	UBERON:0000995 gtex Uterus polyA plus RNA-seq	.	polyA plus RNA-seq	UBERON:0000995	uterus	tissue	adult	gtex	paired	FALSE			Uterus	1.04518	0.915011	0.915011	chr3:49242569-50291145:.
chr13:50422759:A>G		rs9568406	13	50996895	50422759	A	G	ENSG00000232150	ST13P4	processed_pseudogene			rna_seq	GeneMaskActiveScorer(requested_output=RNA_SEQ)	UBERON:0000995 gtex Uterus polyA plus RNA-seq	.	polyA plus RNA-seq	UBERON:0000995	uterus	tissue	adult	gtex	paired	FALSE			Uterus	1.03769	0.915011	0.915011	chr13:49898471-50947047:.
chr3:49173299:A>C		rs7617480	3	49210732	49173299	A	C	ENSG00000283189	ENSG00000283189	protein_coding			rna_seq	GeneMaskActiveScorer(requested_output=RNA_SEQ)	UBERON:0000995 gtex Uterus polyA plus RNA-seq	.	polyA plus RNA-seq	UBERON:0000995	uterus	tissue	adult	gtex	paired	FALSE			Uterus	1.05351	0.915011	0.915011	chr3:48649011-49697587:.
chr2:26956624:A>G		rs12991124	2	27179492	26956624	A	G	ENSG00000115211	EIF2B4	protein_coding			rna_seq	GeneMaskActiveScorer(requested_output=RNA_SEQ)	UBERON:0000995 gtex Uterus polyA plus RNA-seq	.	polyA plus RNA-seq	UBERON:0000995	uterus	tissue	adult	gtex	paired	FALSE			Uterus	1.05243	0.915011	0.915011	chr2:26432336-27480912:.
chr7:27209998:A>G		rs17437657	7	27249617	27209998	A	G	ENSG00000278334	ENSG00000278334	misc_RNA			rna_seq	GeneMaskActiveScorer(requested_output=RNA_SEQ)	UBERON:0000995 gtex Uterus polyA plus RNA-seq	.	polyA plus RNA-seq	UBERON:0000995	uterus	tissue	adult	gtex	paired	FALSE			Uterus	1.05391	0.915011	0.915011	chr7:26685710-27734286:.
chr7:27209998:A>G		rs17437657	7	27249617	27209998	A	G	ENSG00000277694	ENSG00000277694	misc_RNA			rna_seq	GeneMaskActiveScorer(requested_output=RNA_SEQ)	UBERON:0000995 gtex Uterus polyA plus RNA-seq	.	polyA plus RNA-seq	UBERON:0000995	uterus	tissue	adult	gtex	paired	FALSE			Uterus	1.05455	0.915011	0.915011	chr7:26685710-27734286:.
chr2:231695701:A>G		rs6731997	2	232560411	231695701	A	G	ENSG00000144535	DIS3L2	protein_coding			rna_seq	GeneMaskActiveScorer(requested_output=RNA_SEQ)	UBERON:0000995 total RNA-seq	+	total RNA-seq	UBERON:0000995	uterus	tissue	adult	encode	paired	FALSE				0.261195	0.915011	0.915011	chr2:231171413-232219989:.
chr15:40095770:A>G		rs11637681	15	40387971	40095770	A	G	ENSG00000169105	CHST14	protein_coding			rna_seq	GeneMaskActiveScorer(requested_output=RNA_SEQ)	UBERON:0000995 gtex Uterus polyA plus RNA-seq	.	polyA plus RNA-seq	UBERON:0000995	uterus	tissue	adult	gtex	paired	FALSE			Uterus	1.03882	0.915011	0.915011	chr15:39571482-40620058:.
chr6:29825588:A>G		rs72838218	6	29793365	29825588	A	G	ENSG00000234127	TRIM26	protein_coding			rna_seq	GeneMaskActiveScorer(requested_output=RNA_SEQ)	UBERON:0000995 gtex Uterus polyA plus RNA-seq	.	polyA plus RNA-seq	UBERON:0000995	uterus	tissue	adult	gtex	paired	FALSE			Uterus	1.04729	0.915011	0.915011	chr6:29301300-30349876:.
chr13:50451263:T>C		rs9568413	13	51025399	50451263	T	C	ENSG00000204977	TRIM13	protein_coding			rna_seq	GeneMaskActiveScorer(requested_output=RNA_SEQ)	UBERON:0000995 total RNA-seq	+	total RNA-seq	UBERON:0000995	uterus	tissue	adult	encode	paired	FALSE				0.263329	0.915011	0.915011	chr13:49926975-50975551:.
chr17:48288515:A>G		rs142408093	17	46365877	48288515	A	G	ENSG00000173917	HOXB2	protein_coding			rna_seq	GeneMaskActiveScorer(requested_output=RNA_SEQ)	UBERON:0000995 gtex Uterus polyA plus RNA-seq	.	polyA plus RNA-seq	UBERON:0000995	uterus	tissue	adult	gtex	paired	FALSE			Uterus	1.04717	0.915011	0.915011	chr17:47764227-48812803:.
chr2:27086538:A>G		rs7602823	2	27309406	27086538	A	G	ENSG00000115226	FNDC4	protein_coding			rna_seq	GeneMaskActiveScorer(requested_output=RNA_SEQ)	UBERON:0000995 gtex Uterus polyA plus RNA-seq	.	polyA plus RNA-seq	UBERON:0000995	uterus	tissue	adult	gtex	paired	FALSE			Uterus	1.05366	0.915011	0.915011	chr2:26562250-27610826:.
chr2:26976886:A>G		rs11687536	2	27199754	26976886	A	G	ENSG00000115226	FNDC4	protein_coding			rna_seq	GeneMaskActiveScorer(requested_output=RNA_SEQ)	UBERON:0000995 gtex Uterus polyA plus RNA-seq	.	polyA plus RNA-seq	UBERON:0000995	uterus	tissue	adult	gtex	paired	FALSE			Uterus	1.04397	0.915011	0.915011	chr2:26452598-27501174:.
chr3:49834691:T>C		rs62260723	3	49872124	49834691	T	C	ENSG00000283726	MIR5193	miRNA			rna_seq	GeneMaskActiveScorer(requested_output=RNA_SEQ)	UBERON:0000995 gtex Uterus polyA plus RNA-seq	.	polyA plus RNA-seq	UBERON:0000995	uterus	tissue	adult	gtex	paired	FALSE			Uterus	1.04939	0.915011	0.915011	chr3:49310403-50358979:.
chr13:50386160:C>G		rs9568401	13	50960296	50386160	C	G	ENSG00000232150	ST13P4	processed_pseudogene			rna_seq	GeneMaskActiveScorer(requested_output=RNA_SEQ)	UBERON:0000995 gtex Uterus polyA plus RNA-seq	.	polyA plus RNA-seq	UBERON:0000995	uterus	tissue	adult	gtex	paired	FALSE			Uterus	1.04167	0.915011	0.915011	chr13:49861872-50910448:.
chr6:34265019:A>C		rs145993284	6	34232796	34265019	A	C	ENSG00000225339	ENSG00000225339	lncRNA			rna_seq	GeneMaskActiveScorer(requested_output=RNA_SEQ)	UBERON:0000995 gtex Uterus polyA plus RNA-seq	.	polyA plus RNA-seq	UBERON:0000995	uterus	tissue	adult	gtex	paired	FALSE			Uterus	1.03801	0.915011	0.915011	chr6:33740731-34789307:.
chr3:49883138:T>C		rs9843653	3	49920571	49883138	T	C	ENSG00000283726	MIR5193	miRNA			rna_seq	GeneMaskActiveScorer(requested_output=RNA_SEQ)	UBERON:0000995 gtex Uterus polyA plus RNA-seq	.	polyA plus RNA-seq	UBERON:0000995	uterus	tissue	adult	gtex	paired	FALSE			Uterus	1.04619	0.915011	0.915011	chr3:49358850-50407426:.
chr3:49883138:T>C		rs9843653	3	49920571	49883138	T	C	ENSG00000283189	ENSG00000283189	protein_coding			rna_seq	GeneMaskActiveScorer(requested_output=RNA_SEQ)	UBERON:0000995 gtex Uterus polyA plus RNA-seq	.	polyA plus RNA-seq	UBERON:0000995	uterus	tissue	adult	gtex	paired	FALSE			Uterus	1.04149	0.915011	0.915011	chr3:49358850-50407426:.
chr10:88287593:T>G		rs2018705	10	90047350	88287593	T	G	ENSG00000213613	RPL11P3	processed_pseudogene			rna_seq	GeneMaskActiveScorer(requested_output=RNA_SEQ)	UBERON:0000995 total RNA-seq	+	total RNA-seq	UBERON:0000995	uterus	tissue	adult	encode	paired	FALSE				0.261329	0.915011	0.915011	chr10:87763305-88811881:.
chr19:8677078:T>C		rs4499342	19	8786913	8677078	T	C	ENSG00000167775	CD320	protein_coding			rna_seq	GeneMaskActiveScorer(requested_output=RNA_SEQ)	UBERON:0000995 total RNA-seq	-	total RNA-seq	UBERON:0000995	uterus	tissue	adult	encode	paired	FALSE				0.347519	0.915011	0.915011	chr19:8152790-9201366:.
chr8:74378933:A>G		rs62524069	8	75291168	74378933	A	G	ENSG00000175606	TMEM70	protein_coding			rna_seq	GeneMaskActiveScorer(requested_output=RNA_SEQ)	UBERON:0000995 total RNA-seq	+	total RNA-seq	UBERON:0000995	uterus	tissue	adult	encode	paired	FALSE				0.26378	0.915011	0.915011	chr8:73854645-74903221:.
chr1:214366508:T>C		rs3002303	1	214539851	214366508	T	C	ENSG00000143499	SMYD2	protein_coding			rna_seq	GeneMaskActiveScorer(requested_output=RNA_SEQ)	UBERON:0000995 total RNA-seq	+	total RNA-seq	UBERON:0000995	uterus	tissue	adult	encode	paired	FALSE				0.26319	0.915011	0.915011	chr1:213842220-214890796:.
chr6:74165445:A>G		rs10805994	6	74875161	74165445	A	G	ENSG00000156535	CD109	protein_coding			rna_seq	GeneMaskActiveScorer(requested_output=RNA_SEQ)	UBERON:0000995 total RNA-seq	+	total RNA-seq	UBERON:0000995	uterus	tissue	adult	encode	paired	FALSE				0.261629	0.915011	0.915011	chr6:73641157-74689733:.
chr15:40041456:A>G		rs7497289	15	40333657	40041456	A	G	ENSG00000169105	CHST14	protein_coding			rna_seq	GeneMaskActiveScorer(requested_output=RNA_SEQ)	UBERON:0000995 total RNA-seq	+	total RNA-seq	UBERON:0000995	uterus	tissue	adult	encode	paired	FALSE				0.263743	0.915011	0.915011	chr15:39517168-40565744:.
chr3:49582060:T>C		rs34890793	3	49619493	49582060	T	C	ENSG00000145029	NICN1	protein_coding			rna_seq	GeneMaskActiveScorer(requested_output=RNA_SEQ)	UBERON:0000995 gtex Uterus polyA plus RNA-seq	.	polyA plus RNA-seq	UBERON:0000995	uterus	tissue	adult	gtex	paired	FALSE			Uterus	1.04263	0.915011	0.915011	chr3:49057772-50106348:.
chr1:214366797:A>G		rs2936015	1	214540140	214366797	A	G	ENSG00000143499	SMYD2	protein_coding			rna_seq	GeneMaskActiveScorer(requested_output=RNA_SEQ)	UBERON:0000995 total RNA-seq	+	total RNA-seq	UBERON:0000995	uterus	tissue	adult	encode	paired	FALSE				0.261199	0.915011	0.915011	chr1:213842509-214891085:.
chr6:74166185:T>C		rs7758470	6	74875901	74166185	T	C	ENSG00000156535	CD109	protein_coding			rna_seq	GeneMaskActiveScorer(requested_output=RNA_SEQ)	UBERON:0000995 total RNA-seq	+	total RNA-seq	UBERON:0000995	uterus	tissue	adult	encode	paired	FALSE				0.261745	0.915011	0.915011	chr6:73641897-74690473:.
chrX:70936938:T>C		rs5936610	X	70156788	70936938	T	C	ENSG00000147130	ZMYM3	protein_coding			rna_seq	GeneMaskActiveScorer(requested_output=RNA_SEQ)	UBERON:0000995 gtex Uterus polyA plus RNA-seq	.	polyA plus RNA-seq	UBERON:0000995	uterus	tissue	adult	gtex	paired	FALSE			Uterus	1.03809	0.915011	0.915011	chrX:70412650-71461226:.
chr17:20029418:T>C		rs8071730	17	19932731	20029418	T	C	ENSG00000072210	ALDH3A2	protein_coding			rna_seq	GeneMaskActiveScorer(requested_output=RNA_SEQ)	UBERON:0000995 total RNA-seq	+	total RNA-seq	UBERON:0000995	uterus	tissue	adult	encode	paired	FALSE				0.263933	0.915011	0.915011	chr17:19505130-20553706:.
chr3:49636229:A>G		rs62262675	3	49673662	49636229	A	G	ENSG00000145029	NICN1	protein_coding			rna_seq	GeneMaskActiveScorer(requested_output=RNA_SEQ)	UBERON:0000995 gtex Uterus polyA plus RNA-seq	.	polyA plus RNA-seq	UBERON:0000995	uterus	tissue	adult	gtex	paired	FALSE			Uterus	1.04853	0.915011	0.915011	chr3:49111941-50160517:.
chr3:49612440:A>G		rs62262671	3	49649873	49612440	A	G	ENSG00000290315	ENSG00000290315	protein_coding			rna_seq	GeneMaskActiveScorer(requested_output=RNA_SEQ)	UBERON:0000995 total RNA-seq	-	total RNA-seq	UBERON:0000995	uterus	tissue	adult	encode	paired	FALSE				0.346973	0.915011	0.915011	chr3:49088152-50136728:.
chr6:29816172:A>G		rs72492273	6	29783949	29816172	A	G	ENSG00000225864	ENSG00000225864	unprocessed_pseudogene			rna_seq	GeneMaskActiveScorer(requested_output=RNA_SEQ)	UBERON:0000995 gtex Uterus polyA plus RNA-seq	.	polyA plus RNA-seq	UBERON:0000995	uterus	tissue	adult	gtex	paired	FALSE			Uterus	1.05192	0.915011	0.915011	chr6:29291884-30340460:.
chr3:49873722:A>G		rs55692411	3	49911155	49873722	A	G	ENSG00000283189	ENSG00000283189	protein_coding			rna_seq	GeneMaskActiveScorer(requested_output=RNA_SEQ)	UBERON:0000995 gtex Uterus polyA plus RNA-seq	.	polyA plus RNA-seq	UBERON:0000995	uterus	tissue	adult	gtex	paired	FALSE			Uterus	1.04343	0.915011	0.915011	chr3:49349434-50398010:.
chr3:49892782:T>C		rs6795703	3	49930215	49892782	T	C	ENSG00000283189	ENSG00000283189	protein_coding			rna_seq	GeneMaskActiveScorer(requested_output=RNA_SEQ)	UBERON:0000995 gtex Uterus polyA plus RNA-seq	.	polyA plus RNA-seq	UBERON:0000995	uterus	tissue	adult	gtex	paired	FALSE			Uterus	1.04421	0.915011	0.915011	chr3:49368494-50417070:.
chr12:57073488:A>C		rs111432418	12	57467271	57073488	A	C	ENSG00000185633	NDUFA4L2	protein_coding			rna_seq	GeneMaskActiveScorer(requested_output=RNA_SEQ)	UBERON:0000995 gtex Uterus polyA plus RNA-seq	.	polyA plus RNA-seq	UBERON:0000995	uterus	tissue	adult	gtex	paired	FALSE			Uterus	1.05011	0.915011	0.915011	chr12:56549200-57597776:.
chr3:49643540:A>G		rs10452032	3	49680973	49643540	A	G	ENSG00000283726	MIR5193	miRNA			rna_seq	GeneMaskActiveScorer(requested_output=RNA_SEQ)	UBERON:0000995 gtex Uterus polyA plus RNA-seq	.	polyA plus RNA-seq	UBERON:0000995	uterus	tissue	adult	gtex	paired	FALSE			Uterus	1.03834	0.915011	0.915011	chr3:49119252-50167828:.
chr6:29824858:T>C		rs3882582	6	29792635	29824858	T	C	ENSG00000225864	ENSG00000225864	unprocessed_pseudogene			rna_seq	GeneMaskActiveScorer(requested_output=RNA_SEQ)	UBERON:0000995 gtex Uterus polyA plus RNA-seq	.	polyA plus RNA-seq	UBERON:0000995	uterus	tissue	adult	gtex	paired	FALSE			Uterus	1.05201	0.915011	0.915011	chr6:29300570-30349146:.
chr3:50171620:T>G		rs3774751	3	50209053	50171620	T	G	ENSG00000283726	MIR5193	miRNA			rna_seq	GeneMaskActiveScorer(requested_output=RNA_SEQ)	UBERON:0000995 gtex Uterus polyA plus RNA-seq	.	polyA plus RNA-seq	UBERON:0000995	uterus	tissue	adult	gtex	paired	FALSE			Uterus	1.05451	0.915011	0.915011	chr3:49647332-50695908:.
chr15:40041714:A>G		rs1010879	15	40333915	40041714	A	G	ENSG00000128928	IVD	protein_coding			rna_seq	GeneMaskActiveScorer(requested_output=RNA_SEQ)	UBERON:0000995 total RNA-seq	+	total RNA-seq	UBERON:0000995	uterus	tissue	adult	encode	paired	FALSE				0.264453	0.915011	0.915011	chr15:39517426-40566002:.
chr17:4258575:T>C		rs62064396	17	4161870	4258575	T	C	ENSG00000132382	MYBBP1A	protein_coding			rna_seq	GeneMaskActiveScorer(requested_output=RNA_SEQ)	UBERON:0000995 gtex Uterus polyA plus RNA-seq	.	polyA plus RNA-seq	UBERON:0000995	uterus	tissue	adult	gtex	paired	FALSE			Uterus	1.05408	0.915011	0.915011	chr17:3734287-4782863:.
chr6:19707484:A>G		rs7764424	6	19707715	19707484	A	G	ENSG00000172197	MBOAT1	protein_coding			rna_seq	GeneMaskActiveScorer(requested_output=RNA_SEQ)	UBERON:0000995 total RNA-seq	-	total RNA-seq	UBERON:0000995	uterus	tissue	adult	encode	paired	FALSE				0.346295	0.915011	0.915011	chr6:19183196-20231772:.
chr6:73818775:T>G		rs3005509	6	74528498	73818775	T	G	ENSG00000156535	CD109	protein_coding			rna_seq	GeneMaskActiveScorer(requested_output=RNA_SEQ)	UBERON:0000995 total RNA-seq	+	total RNA-seq	UBERON:0000995	uterus	tissue	adult	encode	paired	FALSE				0.260999	0.915011	0.915011	chr6:73294487-74343063:.
chr6:74017935:T>G		rs9447104	6	74727651	74017935	T	G	ENSG00000156535	CD109	protein_coding			rna_seq	GeneMaskActiveScorer(requested_output=RNA_SEQ)	UBERON:0000995 total RNA-seq	+	total RNA-seq	UBERON:0000995	uterus	tissue	adult	encode	paired	FALSE				0.263656	0.915011	0.915011	chr6:73493647-74542223:.
chr3:49445641:A>G		rs57273516	3	49483074	49445641	A	G	ENSG00000145029	NICN1	protein_coding			rna_seq	GeneMaskActiveScorer(requested_output=RNA_SEQ)	UBERON:0000995 gtex Uterus polyA plus RNA-seq	.	polyA plus RNA-seq	UBERON:0000995	uterus	tissue	adult	gtex	paired	FALSE			Uterus	1.04899	0.915011	0.915011	chr3:48921353-49969929:.
chr3:49445641:A>G		rs57273516	3	49483074	49445641	A	G	ENSG00000283189	ENSG00000283189	protein_coding			rna_seq	GeneMaskActiveScorer(requested_output=RNA_SEQ)	UBERON:0000995 gtex Uterus polyA plus RNA-seq	.	polyA plus RNA-seq	UBERON:0000995	uterus	tissue	adult	gtex	paired	FALSE			Uterus	1.0432	0.915011	0.915011	chr3:48921353-49969929:.
chr13:50414683:T>G		rs58633776	13	50988819	50414683	T	G	ENSG00000204977	TRIM13	protein_coding			rna_seq	GeneMaskActiveScorer(requested_output=RNA_SEQ)	UBERON:0000995 total RNA-seq	+	total RNA-seq	UBERON:0000995	uterus	tissue	adult	encode	paired	FALSE				0.263916	0.915011	0.915011	chr13:49890395-50938971:.
chr6:29815667:T>G		rs72846618	6	29783444	29815667	T	G	ENSG00000234127	TRIM26	protein_coding			rna_seq	GeneMaskActiveScorer(requested_output=RNA_SEQ)	UBERON:0000995 gtex Uterus polyA plus RNA-seq	.	polyA plus RNA-seq	UBERON:0000995	uterus	tissue	adult	gtex	paired	FALSE			Uterus	1.04964	0.915011	0.915011	chr6:29291379-30339955:.
chr14:92607620:A>G		rs4904957	14	93073965	92607620	A	G	ENSG00000165934	CPSF2	protein_coding			rna_seq	GeneMaskActiveScorer(requested_output=RNA_SEQ)	UBERON:0000995 total RNA-seq	+	total RNA-seq	UBERON:0000995	uterus	tissue	adult	encode	paired	FALSE				0.262257	0.915011	0.915011	chr14:92083332-93131908:.
chr6:34201998:A>T		rs1211163	6	34169775	34201998	A	T	ENSG00000137288	UQCC2	protein_coding			rna_seq	GeneMaskActiveScorer(requested_output=RNA_SEQ)	UBERON:0000995 gtex Uterus polyA plus RNA-seq	.	polyA plus RNA-seq	UBERON:0000995	uterus	tissue	adult	gtex	paired	FALSE			Uterus	1.04251	0.915011	0.915011	chr6:33677710-34726286:.
chr2:26964946:A>G		rs1440042	2	27187814	26964946	A	G	ENSG00000163795	ZNF513	protein_coding			rna_seq	GeneMaskActiveScorer(requested_output=RNA_SEQ)	UBERON:0000995 gtex Uterus polyA plus RNA-seq	.	polyA plus RNA-seq	UBERON:0000995	uterus	tissue	adult	gtex	paired	FALSE			Uterus	1.04244	0.915011	0.915011	chr2:26440658-27489234:.
chr3:50122411:T>C		rs2071207	3	50159844	50122411	T	C	ENSG00000283726	MIR5193	miRNA			rna_seq	GeneMaskActiveScorer(requested_output=RNA_SEQ)	UBERON:0000995 gtex Uterus polyA plus RNA-seq	.	polyA plus RNA-seq	UBERON:0000995	uterus	tissue	adult	gtex	paired	FALSE			Uterus	1.04596	0.915011	0.915011	chr3:49598123-50646699:.
chr12:15371025:T>G		rs56364377	12	15523959	15371025	T	G	ENSG00000151490	PTPRO	protein_coding			rna_seq	PolyadenylationScorer()	UBERON:0000995 gtex Uterus polyA plus RNA-seq	.	polyA plus RNA-seq	UBERON:0000995	uterus	tissue	adult	gtex	paired	FALSE			Uterus	0.00672242	0.915011	0.915011	chr12:14846737-15895313:.
chr8:99034272:T>C		rs28739504	8	100046500	99034272	T	C	ENSG00000164920	OSR2	protein_coding			rna_seq	GeneMaskActiveScorer(requested_output=RNA_SEQ)	UBERON:0000995 total RNA-seq	+	total RNA-seq	UBERON:0000995	uterus	tissue	adult	encode	paired	FALSE				0.26225	0.915011	0.915011	chr8:98509984-99558560:.
chr3:49901687:T>G		rs3774759	3	49939120	49901687	T	G	ENSG00000145029	NICN1	protein_coding			rna_seq	GeneMaskActiveScorer(requested_output=RNA_SEQ)	UBERON:0000995 gtex Uterus polyA plus RNA-seq	.	polyA plus RNA-seq	UBERON:0000995	uterus	tissue	adult	gtex	paired	FALSE			Uterus	1.04548	0.915011	0.915011	chr3:49377399-50425975:.
chr13:50469058:A>G		rs9568419	13	51043194	50469058	A	G	ENSG00000204977	TRIM13	protein_coding			rna_seq	GeneMaskActiveScorer(requested_output=RNA_SEQ)	UBERON:0000995 total RNA-seq	+	total RNA-seq	UBERON:0000995	uterus	tissue	adult	encode	paired	FALSE				0.262563	0.915011	0.915011	chr13:49944770-50993346:.
chr17:48292785:T>C		rs9904487	17	46370147	48292785	T	C	ENSG00000173917	HOXB2	protein_coding			rna_seq	GeneMaskActiveScorer(requested_output=RNA_SEQ)	UBERON:0000995 gtex Uterus polyA plus RNA-seq	.	polyA plus RNA-seq	UBERON:0000995	uterus	tissue	adult	gtex	paired	FALSE			Uterus	1.04829	0.915011	0.915011	chr17:47768497-48817073:.
chr1:214368325:T>C		rs11587662	1	214541668	214368325	T	C	ENSG00000143499	SMYD2	protein_coding			rna_seq	GeneMaskActiveScorer(requested_output=RNA_SEQ)	UBERON:0000995 total RNA-seq	+	total RNA-seq	UBERON:0000995	uterus	tissue	adult	encode	paired	FALSE				0.26202	0.915011	0.915011	chr1:213844037-214892613:.
chr12:95277424:C>G		rs7959433	12	95671200	95277424	C	G	ENSG00000241556	RPL29P26	processed_pseudogene			rna_seq	GeneMaskActiveScorer(requested_output=RNA_SEQ)	UBERON:0000995 gtex Uterus polyA plus RNA-seq	.	polyA plus RNA-seq	UBERON:0000995	uterus	tissue	adult	gtex	paired	FALSE			Uterus	1.04739	0.915011	0.915011	chr12:94753136-95801712:.
chr10:88270362:A>G		rs286487	10	90030119	88270362	A	G	ENSG00000213613	RPL11P3	processed_pseudogene			rna_seq	GeneMaskActiveScorer(requested_output=RNA_SEQ)	UBERON:0000995 total RNA-seq	+	total RNA-seq	UBERON:0000995	uterus	tissue	adult	encode	paired	FALSE				0.262572	0.915011	0.915011	chr10:87746074-88794650:.
chr3:49878073:A>T		rs9862795	3	49915506	49878073	A	T	ENSG00000283189	ENSG00000283189	protein_coding			rna_seq	GeneMaskActiveScorer(requested_output=RNA_SEQ)	UBERON:0000995 gtex Uterus polyA plus RNA-seq	.	polyA plus RNA-seq	UBERON:0000995	uterus	tissue	adult	gtex	paired	FALSE			Uterus	1.04055	0.915011	0.915011	chr3:49353785-50402361:.
chr10:88291560:A>G		rs60888743	10	90051317	88291560	A	G	ENSG00000213613	RPL11P3	processed_pseudogene			rna_seq	GeneMaskActiveScorer(requested_output=RNA_SEQ)	UBERON:0000995 total RNA-seq	+	total RNA-seq	UBERON:0000995	uterus	tissue	adult	encode	paired	FALSE				0.261366	0.915011	0.915011	chr10:87767272-88815848:.
chr3:49902154:A>G		rs3733135	3	49939587	49902154	A	G	ENSG00000283189	ENSG00000283189	protein_coding			rna_seq	GeneMaskActiveScorer(requested_output=RNA_SEQ)	UBERON:0000995 gtex Uterus polyA plus RNA-seq	.	polyA plus RNA-seq	UBERON:0000995	uterus	tissue	adult	gtex	paired	FALSE			Uterus	1.05384	0.915011	0.915011	chr3:49377866-50426442:.
chr3:49901687:T>G		rs3774759	3	49939120	49901687	T	G	ENSG00000283726	MIR5193	miRNA			rna_seq	GeneMaskActiveScorer(requested_output=RNA_SEQ)	UBERON:0000995 gtex Uterus polyA plus RNA-seq	.	polyA plus RNA-seq	UBERON:0000995	uterus	tissue	adult	gtex	paired	FALSE			Uterus	1.05036	0.915011	0.915011	chr3:49377399-50425975:.
chr3:50169794:T>C		rs3774749	3	50207227	50169794	T	C	ENSG00000272104	ENSG00000272104	protein_coding			rna_seq	GeneMaskActiveScorer(requested_output=RNA_SEQ)	UBERON:0000995 total RNA-seq	+	total RNA-seq	UBERON:0000995	uterus	tissue	adult	encode	paired	FALSE				0.262761	0.915011	0.915011	chr3:49645506-50694082:.
chr6:29944520:A>G		rs1136949	6	29912297	29944520	A	G	ENSG00000225864	ENSG00000225864	unprocessed_pseudogene			rna_seq	GeneMaskActiveScorer(requested_output=RNA_SEQ)	UBERON:0000995 gtex Uterus polyA plus RNA-seq	.	polyA plus RNA-seq	UBERON:0000995	uterus	tissue	adult	gtex	paired	FALSE			Uterus	1.03772	0.915011	0.915011	chr6:29420232-30468808:.
chr2:26964946:A>G		rs1440042	2	27187814	26964946	A	G	ENSG00000115211	EIF2B4	protein_coding			rna_seq	GeneMaskActiveScorer(requested_output=RNA_SEQ)	UBERON:0000995 gtex Uterus polyA plus RNA-seq	.	polyA plus RNA-seq	UBERON:0000995	uterus	tissue	adult	gtex	paired	FALSE			Uterus	1.04685	0.915011	0.915011	chr2:26440658-27489234:.
chr12:95265878:A>G		rs17023860	12	95659654	95265878	A	G	ENSG00000241556	RPL29P26	processed_pseudogene			rna_seq	GeneMaskActiveScorer(requested_output=RNA_SEQ)	UBERON:0000995 gtex Uterus polyA plus RNA-seq	.	polyA plus RNA-seq	UBERON:0000995	uterus	tissue	adult	gtex	paired	FALSE			Uterus	1.04561	0.915011	0.915011	chr12:94741590-95790166:.
chr3:49207224:A>G		rs6769821	3	49244657	49207224	A	G	ENSG00000213672	NCKIPSD	protein_coding			rna_seq	GeneMaskActiveScorer(requested_output=RNA_SEQ)	UBERON:0000995 total RNA-seq	-	total RNA-seq	UBERON:0000995	uterus	tissue	adult	encode	paired	FALSE				0.345293	0.915011	0.915011	chr3:48682936-49731512:.
chr6:73902800:A>G		rs2917870	6	74612516	73902800	A	G	ENSG00000156535	CD109	protein_coding			rna_seq	GeneMaskActiveScorer(requested_output=RNA_SEQ)	UBERON:0000995 total RNA-seq	+	total RNA-seq	UBERON:0000995	uterus	tissue	adult	encode	paired	FALSE				0.264244	0.915011	0.915011	chr6:73378512-74427088:.
chr5:134509689:A>G		rs4958244	5	133845380	134509689	A	G	ENSG00000164615	CAMLG	protein_coding			rna_seq	GeneMaskActiveScorer(requested_output=RNA_SEQ)	UBERON:0000995 total RNA-seq	+	total RNA-seq	UBERON:0000995	uterus	tissue	adult	encode	paired	FALSE				0.263538	0.915011	0.915011	chr5:133985401-135033977:.
chr3:49499430:A>T		rs3870339	3	49536863	49499430	A	T	ENSG00000283189	ENSG00000283189	protein_coding			rna_seq	GeneMaskActiveScorer(requested_output=RNA_SEQ)	UBERON:0000995 gtex Uterus polyA plus RNA-seq	.	polyA plus RNA-seq	UBERON:0000995	uterus	tissue	adult	gtex	paired	FALSE			Uterus	1.04904	0.915011	0.915011	chr3:48975142-50023718:.
chr3:49900072:T>C		rs7615206	3	49937505	49900072	T	C	ENSG00000283726	MIR5193	miRNA			rna_seq	GeneMaskActiveScorer(requested_output=RNA_SEQ)	UBERON:0000995 gtex Uterus polyA plus RNA-seq	.	polyA plus RNA-seq	UBERON:0000995	uterus	tissue	adult	gtex	paired	FALSE			Uterus	1.04973	0.915011	0.915011	chr3:49375784-50424360:.
chr3:49900072:T>C		rs7615206	3	49937505	49900072	T	C	ENSG00000283189	ENSG00000283189	protein_coding			rna_seq	GeneMaskActiveScorer(requested_output=RNA_SEQ)	UBERON:0000995 gtex Uterus polyA plus RNA-seq	.	polyA plus RNA-seq	UBERON:0000995	uterus	tissue	adult	gtex	paired	FALSE			Uterus	1.05175	0.915011	0.915011	chr3:49375784-50424360:.
chr8:74357133:A>C		rs16938889	8	75269368	74357133	A	C	ENSG00000175606	TMEM70	protein_coding			rna_seq	GeneMaskActiveScorer(requested_output=RNA_SEQ)	UBERON:0000995 total RNA-seq	+	total RNA-seq	UBERON:0000995	uterus	tissue	adult	encode	paired	FALSE				0.263111	0.915011	0.915011	chr8:73832845-74881421:.
chr12:15234585:T>C		rs1479405	12	15387519	15234585	T	C	ENSG00000182993	C12orf60	protein_coding			rna_seq	GeneMaskActiveScorer(requested_output=RNA_SEQ)	UBERON:0000995 gtex Uterus polyA plus RNA-seq	.	polyA plus RNA-seq	UBERON:0000995	uterus	tissue	adult	gtex	paired	FALSE			Uterus	1.04429	0.915011	0.915011	chr12:14710297-15758873:.
chr3:49199901:T>C		rs12637576	3	49237334	49199901	T	C	ENSG00000213672	NCKIPSD	protein_coding			rna_seq	GeneMaskActiveScorer(requested_output=RNA_SEQ)	UBERON:0000995 total RNA-seq	-	total RNA-seq	UBERON:0000995	uterus	tissue	adult	encode	paired	FALSE				0.343796	0.915011	0.915011	chr3:48675613-49724189:.
chr17:48183080:T>C		rs3792694	17	46260442	48183080	T	C	ENSG00000173917	HOXB2	protein_coding			rna_seq	GeneMaskActiveScorer(requested_output=RNA_SEQ)	UBERON:0000995 gtex Uterus polyA plus RNA-seq	.	polyA plus RNA-seq	UBERON:0000995	uterus	tissue	adult	gtex	paired	FALSE			Uterus	1.0421	0.915011	0.915011	chr17:47658792-48707368:.
chr3:50169794:T>C		rs3774749	3	50207227	50169794	T	C	ENSG00000114738	MAPKAPK3	protein_coding			rna_seq	GeneMaskActiveScorer(requested_output=RNA_SEQ)	UBERON:0000995 total RNA-seq	+	total RNA-seq	UBERON:0000995	uterus	tissue	adult	encode	paired	FALSE				0.260948	0.915011	0.915011	chr3:49645506-50694082:.
chr3:49560631:T>C		rs9862534	3	49598064	49560631	T	C	ENSG00000283189	ENSG00000283189	protein_coding			rna_seq	GeneMaskActiveScorer(requested_output=RNA_SEQ)	UBERON:0000995 gtex Uterus polyA plus RNA-seq	.	polyA plus RNA-seq	UBERON:0000995	uterus	tissue	adult	gtex	paired	FALSE			Uterus	1.04687	0.915011	0.915011	chr3:49036343-50084919:.
chrX:70959741:A>G		rs111415036	X	70179591	70959741	A	G	ENSG00000147130	ZMYM3	protein_coding			rna_seq	GeneMaskActiveScorer(requested_output=RNA_SEQ)	UBERON:0000995 gtex Uterus polyA plus RNA-seq	.	polyA plus RNA-seq	UBERON:0000995	uterus	tissue	adult	gtex	paired	FALSE			Uterus	1.04829	0.915011	0.915011	chrX:70435453-71484029:.
chr3:49291400:A>C		rs9811047	3	49328833	49291400	A	C	ENSG00000283189	ENSG00000283189	protein_coding			rna_seq	GeneMaskActiveScorer(requested_output=RNA_SEQ)	UBERON:0000995 gtex Uterus polyA plus RNA-seq	.	polyA plus RNA-seq	UBERON:0000995	uterus	tissue	adult	gtex	paired	FALSE			Uterus	1.04265	0.915011	0.915011	chr3:48767112-49815688:.
chr3:49770841:T>G		rs62262730	3	49808274	49770841	T	G	ENSG00000283726	MIR5193	miRNA			rna_seq	GeneMaskActiveScorer(requested_output=RNA_SEQ)	UBERON:0000995 gtex Uterus polyA plus RNA-seq	.	polyA plus RNA-seq	UBERON:0000995	uterus	tissue	adult	gtex	paired	FALSE			Uterus	1.04261	0.915011	0.915011	chr3:49246553-50295129:.
chrX:70791923:A>G		rs5936985	X	70011773	70791923	A	G	ENSG00000147130	ZMYM3	protein_coding			rna_seq	GeneMaskActiveScorer(requested_output=RNA_SEQ)	UBERON:0000995 gtex Uterus polyA plus RNA-seq	.	polyA plus RNA-seq	UBERON:0000995	uterus	tissue	adult	gtex	paired	FALSE			Uterus	1.04459	0.915011	0.915011	chrX:70267635-71316211:.
chr12:54001270:A>G		rs12313705	12	54395054	54001270	A	G	ENSG00000170653	ATF7	protein_coding			rna_seq	GeneMaskActiveScorer(requested_output=RNA_SEQ)	UBERON:0000995 gtex Uterus polyA plus RNA-seq	.	polyA plus RNA-seq	UBERON:0000995	uterus	tissue	adult	gtex	paired	FALSE			Uterus	1.0406	0.915011	0.915011	chr12:53476982-54525558:.
chr3:49559029:T>C		rs7625857	3	49596462	49559029	T	C	ENSG00000283189	ENSG00000283189	protein_coding			rna_seq	GeneMaskActiveScorer(requested_output=RNA_SEQ)	UBERON:0000995 gtex Uterus polyA plus RNA-seq	.	polyA plus RNA-seq	UBERON:0000995	uterus	tissue	adult	gtex	paired	FALSE			Uterus	1.05437	0.915011	0.915011	chr3:49034741-50083317:.
chr4:55136498:T>C		rs9312655	4	56002665	55136498	T	C	ENSG00000157404	KIT	protein_coding			rna_seq	GeneMaskActiveScorer(requested_output=RNA_SEQ)	UBERON:0000995 total RNA-seq	+	total RNA-seq	UBERON:0000995	uterus	tissue	adult	encode	paired	FALSE				0.262733	0.915011	0.915011	chr4:54612210-55660786:.
chr1:172181820:T>C		rs562932	1	172150960	172181820	T	C	ENSG00000283844	MIR214	miRNA			rna_seq	GeneMaskActiveScorer(requested_output=RNA_SEQ)	UBERON:0000995 gtex Uterus polyA plus RNA-seq	.	polyA plus RNA-seq	UBERON:0000995	uterus	tissue	adult	gtex	paired	FALSE			Uterus	1.05256	0.915011	0.915011	chr1:171657532-172706108:.
chr12:95217365:T>C		rs6538617	12	95611141	95217365	T	C	ENSG00000180263	FGD6	protein_coding			rna_seq	PolyadenylationScorer()	UBERON:0000995 gtex Uterus polyA plus RNA-seq	.	polyA plus RNA-seq	UBERON:0000995	uterus	tissue	adult	gtex	paired	FALSE			Uterus	0.00677326	0.915011	0.915011	chr12:94693077-95741653:.
chr3:49586632:T>C		rs9869120	3	49624065	49586632	T	C	ENSG00000283189	ENSG00000283189	protein_coding			rna_seq	GeneMaskActiveScorer(requested_output=RNA_SEQ)	UBERON:0000995 gtex Uterus polyA plus RNA-seq	.	polyA plus RNA-seq	UBERON:0000995	uterus	tissue	adult	gtex	paired	FALSE			Uterus	1.05436	0.915011	0.915011	chr3:49062344-50110920:.
chrX:70757089:A>G		rs5936979	X	69976939	70757089	A	G	ENSG00000147130	ZMYM3	protein_coding			rna_seq	GeneMaskActiveScorer(requested_output=RNA_SEQ)	UBERON:0000995 gtex Uterus polyA plus RNA-seq	.	polyA plus RNA-seq	UBERON:0000995	uterus	tissue	adult	gtex	paired	FALSE			Uterus	1.04379	0.915011	0.915011	chrX:70232801-71281377:.
chr10:88275142:T>C		rs45585838	10	90034899	88275142	T	C	ENSG00000213613	RPL11P3	processed_pseudogene			rna_seq	GeneMaskActiveScorer(requested_output=RNA_SEQ)	UBERON:0000995 total RNA-seq	+	total RNA-seq	UBERON:0000995	uterus	tissue	adult	encode	paired	FALSE				0.264499	0.915011	0.915011	chr10:87750854-88799430:.
chr5:134508253:A>C		rs77014415	5	133843944	134508253	A	C	ENSG00000113615	SEC24A	protein_coding			rna_seq	GeneMaskActiveScorer(requested_output=RNA_SEQ)	UBERON:0000995 total RNA-seq	+	total RNA-seq	UBERON:0000995	uterus	tissue	adult	encode	paired	FALSE				0.261534	0.915011	0.915011	chr5:133983965-135032541:.
chr3:49412205:A>G		rs940045	3	49449638	49412205	A	G	ENSG00000283726	MIR5193	miRNA			rna_seq	GeneMaskActiveScorer(requested_output=RNA_SEQ)	UBERON:0000995 gtex Uterus polyA plus RNA-seq	.	polyA plus RNA-seq	UBERON:0000995	uterus	tissue	adult	gtex	paired	FALSE			Uterus	1.04421	0.915011	0.915011	chr3:48887917-49936493:.
chr3:50088782:A>C		rs2247510	3	50126215	50088782	A	C	ENSG00000283726	MIR5193	miRNA			rna_seq	GeneMaskActiveScorer(requested_output=RNA_SEQ)	UBERON:0000995 gtex Uterus polyA plus RNA-seq	.	polyA plus RNA-seq	UBERON:0000995	uterus	tissue	adult	gtex	paired	FALSE			Uterus	1.03892	0.915011	0.915011	chr3:49564494-50613070:.
chr3:50062755:A>C		rs6793528	3	50100188	50062755	A	C	ENSG00000283726	MIR5193	miRNA			rna_seq	GeneMaskActiveScorer(requested_output=RNA_SEQ)	UBERON:0000995 gtex Uterus polyA plus RNA-seq	.	polyA plus RNA-seq	UBERON:0000995	uterus	tissue	adult	gtex	paired	FALSE			Uterus	1.03909	0.915011	0.915011	chr3:49538467-50587043:.
chr12:102116153:A>C		rs11111168	12	102509931	102116153	A	C	ENSG00000111670	GNPTAB	protein_coding			rna_seq	GeneMaskActiveScorer(requested_output=RNA_SEQ)	UBERON:0000995 total RNA-seq	-	total RNA-seq	UBERON:0000995	uterus	tissue	adult	encode	paired	FALSE				0.34723	0.915011	0.915011	chr12:101591865-102640441:.
chr13:50005944:T>C		rs2066546	13	50580080	50005944	T	C	ENSG00000204977	TRIM13	protein_coding			rna_seq	GeneMaskActiveScorer(requested_output=RNA_SEQ)	UBERON:0000995 total RNA-seq	+	total RNA-seq	UBERON:0000995	uterus	tissue	adult	encode	paired	FALSE				0.262179	0.915011	0.915011	chr13:49481656-50530232:.
chr13:50003732:C>G		rs7990502	13	50577868	50003732	C	G	ENSG00000232150	ST13P4	processed_pseudogene			rna_seq	GeneMaskActiveScorer(requested_output=RNA_SEQ)	UBERON:0000995 gtex Uterus polyA plus RNA-seq	.	polyA plus RNA-seq	UBERON:0000995	uterus	tissue	adult	gtex	paired	FALSE			Uterus	1.04658	0.915011	0.915011	chr13:49479444-50528020:.
chr6:73857732:A>T		rs2917894	6	74567444	73857732	A	T	ENSG00000156535	CD109	protein_coding			rna_seq	GeneMaskActiveScorer(requested_output=RNA_SEQ)	UBERON:0000995 total RNA-seq	+	total RNA-seq	UBERON:0000995	uterus	tissue	adult	encode	paired	FALSE				0.262803	0.915011	0.915011	chr6:73333444-74382020:.
chr5:134512969:T>C		rs4559047	5	133848660	134512969	T	C	ENSG00000113615	SEC24A	protein_coding			rna_seq	GeneMaskActiveScorer(requested_output=RNA_SEQ)	UBERON:0000995 total RNA-seq	+	total RNA-seq	UBERON:0000995	uterus	tissue	adult	encode	paired	FALSE				0.263438	0.915011	0.915011	chr5:133988681-135037257:.
chr13:50480842:A>T		rs61964386	13	51054978	50480842	A	T	ENSG00000232150	ST13P4	processed_pseudogene			rna_seq	GeneMaskActiveScorer(requested_output=RNA_SEQ)	UBERON:0000995 gtex Uterus polyA plus RNA-seq	.	polyA plus RNA-seq	UBERON:0000995	uterus	tissue	adult	gtex	paired	FALSE			Uterus	1.03804	0.915011	0.915011	chr13:49956554-51005130:.
chr17:48314932:T>C		rs7213513	17	46392294	48314932	T	C	ENSG00000173917	HOXB2	protein_coding			rna_seq	GeneMaskActiveScorer(requested_output=RNA_SEQ)	UBERON:0000995 gtex Uterus polyA plus RNA-seq	.	polyA plus RNA-seq	UBERON:0000995	uterus	tissue	adult	gtex	paired	FALSE			Uterus	1.04375	0.915011	0.915011	chr17:47790644-48839220:.
chr2:27145623:A>G		rs1275518	2	27368491	27145623	A	G	ENSG00000115211	EIF2B4	protein_coding			rna_seq	GeneMaskActiveScorer(requested_output=RNA_SEQ)	UBERON:0000995 gtex Uterus polyA plus RNA-seq	.	polyA plus RNA-seq	UBERON:0000995	uterus	tissue	adult	gtex	paired	FALSE			Uterus	1.04226	0.915011	0.915011	chr2:26621335-27669911:.
chr3:49959491:T>G		rs13079006	3	49996924	49959491	T	G	ENSG00000283726	MIR5193	miRNA			rna_seq	GeneMaskActiveScorer(requested_output=RNA_SEQ)	UBERON:0000995 gtex Uterus polyA plus RNA-seq	.	polyA plus RNA-seq	UBERON:0000995	uterus	tissue	adult	gtex	paired	FALSE			Uterus	1.0397	0.915011	0.915011	chr3:49435203-50483779:.
chr3:49848886:T>G		rs77941694	3	49886319	49848886	T	G	ENSG00000283189	ENSG00000283189	protein_coding			rna_seq	GeneMaskActiveScorer(requested_output=RNA_SEQ)	UBERON:0000995 gtex Uterus polyA plus RNA-seq	.	polyA plus RNA-seq	UBERON:0000995	uterus	tissue	adult	gtex	paired	FALSE			Uterus	1.05348	0.915011	0.915011	chr3:49324598-50373174:.
chr3:49235156:T>C		rs7619016	3	49272589	49235156	T	C	ENSG00000145029	NICN1	protein_coding			rna_seq	GeneMaskActiveScorer(requested_output=RNA_SEQ)	UBERON:0000995 gtex Uterus polyA plus RNA-seq	.	polyA plus RNA-seq	UBERON:0000995	uterus	tissue	adult	gtex	paired	FALSE			Uterus	1.04915	0.915011	0.915011	chr3:48710868-49759444:.
chr17:48248919:A>G		rs74447547	17	46326281	48248919	A	G	ENSG00000173917	HOXB2	protein_coding			rna_seq	GeneMaskActiveScorer(requested_output=RNA_SEQ)	UBERON:0000995 gtex Uterus polyA plus RNA-seq	.	polyA plus RNA-seq	UBERON:0000995	uterus	tissue	adult	gtex	paired	FALSE			Uterus	1.03909	0.915011	0.915011	chr17:47724631-48773207:.
chr10:21998793:T>C		rs12571634	10	22287722	21998793	T	C	ENSG00000261671	ENSG00000261671	lncRNA			rna_seq	GeneMaskLFCScorer(requested_output=RNA_SEQ)	UBERON:0000995 total RNA-seq	+	total RNA-seq	UBERON:0000995	uterus	tissue	adult	encode	paired	FALSE				-0.00292635	-0.914991	0.914991	chr10:21474505-22523081:.
chr5:134508253:A>C		rs77014415	5	133843944	134508253	A	C	ENSG00000207459	RNU6-1311P	snRNA			rna_seq	GeneMaskLFCScorer(requested_output=RNA_SEQ)	UBERON:0000995 gtex Uterus polyA plus RNA-seq	.	polyA plus RNA-seq	UBERON:0000995	uterus	tissue	adult	gtex	paired	FALSE			Uterus	-0.00346518	-0.914991	0.914991	chr5:133983965-135032541:.
chr8:11130141:T>G		rs10106914	8	10987651	11130141	T	G	ENSG00000171056	SOX7	protein_coding			rna_seq	GeneMaskLFCScorer(requested_output=RNA_SEQ)	UBERON:0000995 total RNA-seq	-	total RNA-seq	UBERON:0000995	uterus	tissue	adult	encode	paired	FALSE				-0.0025065	-0.914991	0.914991	chr8:10605853-11654429:.
chr10:21998793:T>C		rs12571634	10	22287722	21998793	T	C	ENSG00000286810	ENSG00000286810	lncRNA			rna_seq	GeneMaskLFCScorer(requested_output=RNA_SEQ)	UBERON:0000995 gtex Uterus polyA plus RNA-seq	.	polyA plus RNA-seq	UBERON:0000995	uterus	tissue	adult	gtex	paired	FALSE			Uterus	-0.00344777	-0.914991	0.914991	chr10:21474505-22523081:.
chrX:71104547:A>G		rs12857595	X	70324397	71104547	A	G	ENSG00000212605	RNU1-56P	snRNA			rna_seq	GeneMaskLFCScorer(requested_output=RNA_SEQ)	UBERON:0000995 gtex Uterus polyA plus RNA-seq	.	polyA plus RNA-seq	UBERON:0000995	uterus	tissue	adult	gtex	paired	FALSE			Uterus	-0.00345755	-0.914991	0.914991	chrX:70580259-71628835:.
chr1:172129996:T>C	DNM3/1q24.3	rs2421985	1	172099136	172129996	T	C	ENSG00000230364	RPL4P3	processed_pseudogene			rna_seq	GeneMaskLFCScorer(requested_output=RNA_SEQ)	UBERON:0000995 gtex Uterus polyA plus RNA-seq	.	polyA plus RNA-seq	UBERON:0000995	uterus	tissue	adult	gtex	paired	FALSE			Uterus	-0.00347376	-0.914991	0.914991	chr1:171605708-172654284:.	172099136	1
chr12:95301865:T>C		rs4762347	12	95695641	95301865	T	C	ENSG00000212535	RNU6-808P	snRNA			rna_seq	GeneMaskLFCScorer(requested_output=RNA_SEQ)	UBERON:0000995 total RNA-seq	+	total RNA-seq	UBERON:0000995	uterus	tissue	adult	encode	paired	FALSE				-0.00292349	-0.914991	0.914991	chr12:94777577-95826153:.
chr15:40060414:A>T		rs4924414	15	40352615	40060414	A	T	ENSG00000261136	ENSG00000261136	lncRNA			rna_seq	GeneMaskLFCScorer(requested_output=RNA_SEQ)	UBERON:0000995 total RNA-seq	+	total RNA-seq	UBERON:0000995	uterus	tissue	adult	encode	paired	FALSE				-0.0029273	-0.914991	0.914991	chr15:39536126-40584702:.
chr11:30318815:T>C		rs4112796	11	30340362	30318815	T	C	ENSG00000254530	LINC02755	lncRNA			rna_seq	GeneMaskLFCScorer(requested_output=RNA_SEQ)	UBERON:0000995 gtex Uterus polyA plus RNA-seq	.	polyA plus RNA-seq	UBERON:0000995	uterus	tissue	adult	gtex	paired	FALSE			Uterus	-0.00346232	-0.914991	0.914991	chr11:29794527-30843103:.
chr3:49405648:T>C		rs13096474	3	49443081	49405648	T	C	ENSG00000145020	AMT	protein_coding			rna_seq	GeneMaskLFCScorer(requested_output=RNA_SEQ)	UBERON:0000995 total RNA-seq	-	total RNA-seq	UBERON:0000995	uterus	tissue	adult	encode	paired	FALSE				-0.00251627	-0.914991	0.914991	chr3:48881360-49929936:.
chr3:49405648:T>C		rs13096474	3	49443081	49405648	T	C	ENSG00000164061	BSN	protein_coding			rna_seq	GeneMaskLFCScorer(requested_output=RNA_SEQ)	UBERON:0000995 total RNA-seq	+	total RNA-seq	UBERON:0000995	uterus	tissue	adult	encode	paired	FALSE				-0.00291777	-0.914991	0.914991	chr3:48881360-49929936:.
chr13:50476842:A>T		rs9568424	13	51050978	50476842	A	T	ENSG00000275559	ENSG00000275559	misc_RNA			rna_seq	GeneMaskLFCScorer(requested_output=RNA_SEQ)	UBERON:0000995 gtex Uterus polyA plus RNA-seq	.	polyA plus RNA-seq	UBERON:0000995	uterus	tissue	adult	gtex	paired	FALSE			Uterus	-0.00345564	-0.914991	0.914991	chr13:49952554-51001130:.
chr8:10887959:C>G		rs10090444	8	10745469	10887959	C	G	ENSG00000254556	ENSG00000254556	lncRNA			rna_seq	GeneMaskLFCScorer(requested_output=RNA_SEQ)	UBERON:0000995 total RNA-seq	-	total RNA-seq	UBERON:0000995	uterus	tissue	adult	encode	paired	FALSE				-0.00250077	-0.914991	0.914991	chr8:10363671-11412247:.
chr12:54003187:A>G		rs1867297	12	54396971	54003187	A	G	ENSG00000257534	ENSG00000257534	lncRNA			rna_seq	GeneMaskLFCScorer(requested_output=RNA_SEQ)	UBERON:0000995 total RNA-seq	-	total RNA-seq	UBERON:0000995	uterus	tissue	adult	encode	paired	FALSE				-0.00249433	-0.914991	0.914991	chr12:53478899-54527475:.
chr13:49936616:C>G		rs74078717	13	50510752	49936616	C	G	ENSG00000274270	ENSG00000274270	lncRNA			rna_seq	GeneMaskLFCScorer(requested_output=RNA_SEQ)	UBERON:0000995 total RNA-seq	+	total RNA-seq	UBERON:0000995	uterus	tissue	adult	encode	paired	FALSE				-0.00291395	-0.914991	0.914991	chr13:49412328-50460904:.
chr11:30351271:T>C		rs74331022	11	30372818	30351271	T	C	ENSG00000182255	KCNA4	protein_coding			rna_seq	GeneMaskLFCScorer(requested_output=RNA_SEQ)	UBERON:0000995 total RNA-seq	-	total RNA-seq	UBERON:0000995	uterus	tissue	adult	encode	paired	FALSE				-0.00251508	-0.914991	0.914991	chr11:29826983-30875559:.
chr3:49958085:T>C		rs6792892	3	49995518	49958085	T	C	ENSG00000226913	BSN-DT	lncRNA			rna_seq	GeneMaskLFCScorer(requested_output=RNA_SEQ)	UBERON:0000995 gtex Uterus polyA plus RNA-seq	.	polyA plus RNA-seq	UBERON:0000995	uterus	tissue	adult	gtex	paired	FALSE			Uterus	-0.00346899	-0.914991	0.914991	chr3:49433797-50482373:.
chr8:99375433:T>C		rs3134172	8	100387661	99375433	T	C	ENSG00000235683	ENSG00000235683	processed_pseudogene			rna_seq	GeneMaskLFCScorer(requested_output=RNA_SEQ)	UBERON:0000995 total RNA-seq	+	total RNA-seq	UBERON:0000995	uterus	tissue	adult	encode	paired	FALSE				-0.00290394	-0.914991	0.914991	chr8:98851145-99899721:.
chr6:29850350:A>G		rs28669293	6	29818127	29850350	A	G	ENSG00000231301	RPL13AP	processed_pseudogene			rna_seq	GeneMaskLFCScorer(requested_output=RNA_SEQ)	UBERON:0000995 gtex Uterus polyA plus RNA-seq	.	polyA plus RNA-seq	UBERON:0000995	uterus	tissue	adult	gtex	paired	FALSE			Uterus	-0.00345516	-0.914991	0.914991	chr6:29326062-30374638:.
chr8:74221951:T>G		rs11990260	8	75134186	74221951	T	G	ENSG00000212348	RNU6-1300P	snRNA			rna_seq	GeneMaskLFCScorer(requested_output=RNA_SEQ)	UBERON:0000995 total RNA-seq	+	total RNA-seq	UBERON:0000995	uterus	tissue	adult	encode	paired	FALSE				-0.00292587	-0.914991	0.914991	chr8:73697663-74746239:.
chr17:20173828:A>C		rs2703795	17	20077141	20173828	A	C	ENSG00000261033	SPECC1-DT	lncRNA			rna_seq	GeneMaskLFCScorer(requested_output=RNA_SEQ)	UBERON:0000995 total RNA-seq	-	total RNA-seq	UBERON:0000995	uterus	tissue	adult	encode	paired	FALSE				-0.00250244	-0.914991	0.914991	chr17:19649540-20698116:.
chr3:49562886:A>G		rs4241407	3	49600319	49562886	A	G	ENSG00000188315	C3orf62	protein_coding			rna_seq	GeneMaskLFCScorer(requested_output=RNA_SEQ)	UBERON:0000995 total RNA-seq	-	total RNA-seq	UBERON:0000995	uterus	tissue	adult	encode	paired	FALSE				-0.00250459	-0.914991	0.914991	chr3:49038598-50087174:.
chr3:49562886:A>G		rs4241407	3	49600319	49562886	A	G	ENSG00000173531	MST1	protein_coding			rna_seq	GeneMaskLFCScorer(requested_output=RNA_SEQ)	UBERON:0000995 total RNA-seq	-	total RNA-seq	UBERON:0000995	uterus	tissue	adult	encode	paired	FALSE				-0.00251532	-0.914991	0.914991	chr3:49038598-50087174:.
chr12:57074115:T>C		rs113094827	12	57467898	57074115	T	C	ENSG00000166863	TAC3	protein_coding			rna_seq	GeneMaskLFCScorer(requested_output=RNA_SEQ)	UBERON:0000995 total RNA-seq	-	total RNA-seq	UBERON:0000995	uterus	tissue	adult	encode	paired	FALSE				-0.00249338	-0.914991	0.914991	chr12:56549827-57598403:.
chr9:22157361:T>G		rs7028213	9	22157360	22157361	T	G	ENSG00000227443	H3P30	processed_pseudogene			rna_seq	GeneMaskLFCScorer(requested_output=RNA_SEQ)	UBERON:0000995 gtex Uterus polyA plus RNA-seq	.	polyA plus RNA-seq	UBERON:0000995	uterus	tissue	adult	gtex	paired	FALSE			Uterus	-0.00344849	-0.914991	0.914991	chr9:21633073-22681649:.
chr12:54003187:A>G		rs1867297	12	54396971	54003187	A	G	ENSG00000289854	ENSG00000289854	lncRNA			rna_seq	GeneMaskLFCScorer(requested_output=RNA_SEQ)	UBERON:0000995 gtex Uterus polyA plus RNA-seq	.	polyA plus RNA-seq	UBERON:0000995	uterus	tissue	adult	gtex	paired	FALSE			Uterus	-0.00344658	-0.914991	0.914991	chr12:53478899-54527475:.
chr17:48471305:A>G		rs1912155	17	46548667	48471305	A	G	ENSG00000284038	MIR10A	miRNA			rna_seq	GeneMaskLFCScorer(requested_output=RNA_SEQ)	UBERON:0000995 total RNA-seq	-	total RNA-seq	UBERON:0000995	uterus	tissue	adult	encode	paired	FALSE				-0.00250101	-0.914991	0.914991	chr17:47947017-48995593:.
chr17:20385587:T>C		rs4003797	17	20288900	20385587	T	C	ENSG00000214822	KRT16P3	transcribed_unprocessed_pseudogene			rna_seq	GeneMaskLFCScorer(requested_output=RNA_SEQ)	UBERON:0000995 gtex Uterus polyA plus RNA-seq	.	polyA plus RNA-seq	UBERON:0000995	uterus	tissue	adult	gtex	paired	FALSE			Uterus	-0.00347185	-0.914991	0.914991	chr17:19861299-20909875:.
chr11:30337684:A>G		rs7116893	11	30359231	30337684	A	G	ENSG00000242353	RPL12P30	processed_pseudogene			rna_seq	GeneMaskLFCScorer(requested_output=RNA_SEQ)	UBERON:0000995 total RNA-seq	+	total RNA-seq	UBERON:0000995	uterus	tissue	adult	encode	paired	FALSE				-0.0028944	-0.914991	0.914991	chr11:29813396-30861972:.
chr8:99468802:T>C		rs3105205	8	100481030	99468802	T	C	ENSG00000207804	MIR599	miRNA			rna_seq	GeneMaskLFCScorer(requested_output=RNA_SEQ)	UBERON:0000995 gtex Uterus polyA plus RNA-seq	.	polyA plus RNA-seq	UBERON:0000995	uterus	tissue	adult	gtex	paired	FALSE			Uterus	-0.00346947	-0.914991	0.914991	chr8:98944514-99993090:.
chr12:57000339:A>C		rs3803018	12	57394123	57000339	A	C	ENSG00000198056	PRIM1	protein_coding			rna_seq	GeneMaskLFCScorer(requested_output=RNA_SEQ)	UBERON:0000995 gtex Uterus polyA plus RNA-seq	.	polyA plus RNA-seq	UBERON:0000995	uterus	tissue	adult	gtex	paired	FALSE			Uterus	-0.00344753	-0.914991	0.914991	chr12:56476051-57524627:.
chr6:29849746:C>G		rs28764750	6	29817523	29849746	C	G	ENSG00000232173	OR2H5P	unprocessed_pseudogene			rna_seq	GeneMaskLFCScorer(requested_output=RNA_SEQ)	UBERON:0000995 gtex Uterus polyA plus RNA-seq	.	polyA plus RNA-seq	UBERON:0000995	uterus	tissue	adult	gtex	paired	FALSE			Uterus	-0.00346088	-0.914991	0.914991	chr6:29325458-30374034:.
chr2:202620363:T>G		rs72926952	2	203485086	202620363	T	G	ENSG00000223825	DAZAP2P1	processed_pseudogene			rna_seq	GeneMaskLFCScorer(requested_output=RNA_SEQ)	UBERON:0000995 total RNA-seq	-	total RNA-seq	UBERON:0000995	uterus	tissue	adult	encode	paired	FALSE				-0.00249672	-0.914991	0.914991	chr2:202096075-203144651:.
chr10:94942093:T>C		rs9332120	10	96701850	94942093	T	C	ENSG00000107438	PDLIM1	protein_coding			rna_seq	GeneMaskLFCScorer(requested_output=RNA_SEQ)	UBERON:0000995 total RNA-seq	-	total RNA-seq	UBERON:0000995	uterus	tissue	adult	encode	paired	FALSE				-0.00250804	-0.914991	0.914991	chr10:94417805-95466381:.
chr8:10978926:T>C		rs6996943	8	10836436	10978926	T	C	ENSG00000253695	PINX1-DT	lncRNA			rna_seq	GeneMaskLFCScorer(requested_output=RNA_SEQ)	UBERON:0000995 gtex Uterus polyA plus RNA-seq	.	polyA plus RNA-seq	UBERON:0000995	uterus	tissue	adult	gtex	paired	FALSE			Uterus	-0.00344562	-0.914991	0.914991	chr8:10454638-11503214:.
chr8:10926259:T>C		rs10086521	8	10783769	10926259	T	C	ENSG00000207600	MIR598	miRNA			rna_seq	GeneMaskLFCScorer(requested_output=RNA_SEQ)	UBERON:0000995 total RNA-seq	-	total RNA-seq	UBERON:0000995	uterus	tissue	adult	encode	paired	FALSE				-0.0024972	-0.914991	0.914991	chr8:10401971-11450547:.
chr7:23440687:C>G		rs12532727	7	23480306	23440687	C	G	ENSG00000200847	Y_RNA	misc_RNA			rna_seq	GeneMaskLFCScorer(requested_output=RNA_SEQ)	UBERON:0000995 gtex Uterus polyA plus RNA-seq	.	polyA plus RNA-seq	UBERON:0000995	uterus	tissue	adult	gtex	paired	FALSE			Uterus	-0.00347424	-0.914991	0.914991	chr7:22916399-23964975:.
chr17:48190356:T>C		rs12601973	17	46267718	48190356	T	C	ENSG00000230148	HOXB-AS1	lncRNA			rna_seq	GeneMaskLFCScorer(requested_output=RNA_SEQ)	UBERON:0000995 total RNA-seq	+	total RNA-seq	UBERON:0000995	uterus	tissue	adult	encode	paired	FALSE				-0.00289488	-0.914991	0.914991	chr17:47666068-48714644:.
chr6:29847794:A>G		rs3094179	6	29815571	29847794	A	G	ENSG00000227609	TMEM183AP1	processed_pseudogene			rna_seq	GeneMaskLFCScorer(requested_output=RNA_SEQ)	UBERON:0000995 gtex Uterus polyA plus RNA-seq	.	polyA plus RNA-seq	UBERON:0000995	uterus	tissue	adult	gtex	paired	FALSE			Uterus	-0.0034728	-0.914991	0.914991	chr6:29323506-30372082:.
chr12:57049508:C>G		rs73114468	12	57443292	57049508	C	G	ENSG00000166866	MYO1A	protein_coding			rna_seq	GeneMaskLFCScorer(requested_output=RNA_SEQ)	UBERON:0000995 gtex Uterus polyA plus RNA-seq	.	polyA plus RNA-seq	UBERON:0000995	uterus	tissue	adult	gtex	paired	FALSE			Uterus	-0.00346565	-0.914991	0.914991	chr12:56525220-57573796:.
chr6:151691821:A>G		rs3020334	6	152012956	151691821	A	G	ENSG00000252615	Y_RNA	misc_RNA			rna_seq	GeneMaskLFCScorer(requested_output=RNA_SEQ)	UBERON:0000995 total RNA-seq	-	total RNA-seq	UBERON:0000995	uterus	tissue	adult	encode	paired	FALSE				-0.00251722	-0.914991	0.914991	chr6:151167533-152216109:.
chr2:187303332:A>G		rs840577	2	188168059	187303332	A	G	ENSG00000003436	TFPI	protein_coding			rna_seq	GeneMaskLFCScorer(requested_output=RNA_SEQ)	UBERON:0000995 total RNA-seq	-	total RNA-seq	UBERON:0000995	uterus	tissue	adult	encode	paired	FALSE				-0.00251269	-0.914991	0.914991	chr2:186779044-187827620:.
chr8:10978926:T>C		rs6996943	8	10836436	10978926	T	C	ENSG00000207128	RNU6-729P	snRNA			rna_seq	GeneMaskLFCScorer(requested_output=RNA_SEQ)	UBERON:0000995 gtex Uterus polyA plus RNA-seq	.	polyA plus RNA-seq	UBERON:0000995	uterus	tissue	adult	gtex	paired	FALSE			Uterus	-0.00345421	-0.914991	0.914991	chr8:10454638-11503214:.
chr1:172207833:T>C		rs589209	1	172176973	172207833	T	C	ENSG00000213060	ENSG00000213060	processed_pseudogene			rna_seq	GeneMaskLFCScorer(requested_output=RNA_SEQ)	UBERON:0000995 total RNA-seq	+	total RNA-seq	UBERON:0000995	uterus	tissue	adult	encode	paired	FALSE				-0.00290632	-0.914991	0.914991	chr1:171683545-172732121:.
chr6:151441034:T>C		rs3800275	6	151762169	151441034	T	C	ENSG00000219395	HSPA8P15	processed_pseudogene			rna_seq	GeneMaskLFCScorer(requested_output=RNA_SEQ)	UBERON:0000995 total RNA-seq	-	total RNA-seq	UBERON:0000995	uterus	tissue	adult	encode	paired	FALSE				-0.00249577	-0.914991	0.914991	chr6:150916746-151965322:.
chr12:56955255:A>G		rs746049	12	57349039	56955255	A	G	ENSG00000287200	ENSG00000287200	lncRNA			rna_seq	GeneMaskLFCScorer(requested_output=RNA_SEQ)	UBERON:0000995 gtex Uterus polyA plus RNA-seq	.	polyA plus RNA-seq	UBERON:0000995	uterus	tissue	adult	gtex	paired	FALSE			Uterus	-0.0034442	-0.914991	0.914991	chr12:56430967-57479543:.
chr2:112793111:T>C		rs12478842	2	113550688	112793111	T	C	ENSG00000125571	IL37	protein_coding			rna_seq	GeneMaskLFCScorer(requested_output=RNA_SEQ)	UBERON:0000995 gtex Uterus polyA plus RNA-seq	.	polyA plus RNA-seq	UBERON:0000995	uterus	tissue	adult	gtex	paired	FALSE			Uterus	-0.00345039	-0.914991	0.914991	chr2:112268823-113317399:.
chr1:22115489:T>C		rs76439356	1	22441982	22115489	T	C	ENSG00000219073	CELA3B	protein_coding			rna_seq	GeneMaskLFCScorer(requested_output=RNA_SEQ)	UBERON:0000995 gtex Uterus polyA plus RNA-seq	.	polyA plus RNA-seq	UBERON:0000995	uterus	tissue	adult	gtex	paired	FALSE			Uterus	-0.00345612	-0.914991	0.914991	chr1:21591201-22639777:.
chr7:27174938:T>C		rs3779456	7	27214557	27174938	T	C	ENSG00000278020	ENSG00000278020	misc_RNA			rna_seq	GeneMaskLFCScorer(requested_output=RNA_SEQ)	UBERON:0000995 total RNA-seq	+	total RNA-seq	UBERON:0000995	uterus	tissue	adult	encode	paired	FALSE				-0.00289392	-0.914991	0.914991	chr7:26650650-27699226:.
chr8:129464608:A>G		rs72714245	8	130476854	129464608	A	G	ENSG00000200075	ENSG00000200075	snoRNA			rna_seq	GeneMaskLFCScorer(requested_output=RNA_SEQ)	UBERON:0000995 total RNA-seq	-	total RNA-seq	UBERON:0000995	uterus	tissue	adult	encode	paired	FALSE				-0.00251198	-0.914991	0.914991	chr8:128940320-129988896:.
chr13:50430501:T>G		rs60174965	13	51004637	50430501	T	G	ENSG00000176124	DLEU1	lncRNA			rna_seq	GeneMaskLFCScorer(requested_output=RNA_SEQ)	UBERON:0000995 total RNA-seq	+	total RNA-seq	UBERON:0000995	uterus	tissue	adult	encode	paired	FALSE				-0.00291061	-0.914991	0.914991	chr13:49906213-50954789:.
chr17:48401450:T>C		rs79991041	17	46478812	48401450	T	C	ENSG00000264920	SP2-DT	lncRNA			rna_seq	GeneMaskLFCScorer(requested_output=RNA_SEQ)	UBERON:0000995 gtex Uterus polyA plus RNA-seq	.	polyA plus RNA-seq	UBERON:0000995	uterus	tissue	adult	gtex	paired	FALSE			Uterus	-0.00345326	-0.914991	0.914991	chr17:47877162-48925738:.
chr3:49616024:T>C		rs4855848	3	49653457	49616024	T	C	ENSG00000283726	MIR5193	miRNA			rna_seq	GeneMaskLFCScorer(requested_output=RNA_SEQ)	UBERON:0000995 total RNA-seq	-	total RNA-seq	UBERON:0000995	uterus	tissue	adult	encode	paired	FALSE				-0.00250757	-0.914991	0.914991	chr3:49091736-50140312:.
chr11:30284128:T>C		rs11031033	11	30305675	30284128	T	C	ENSG00000261340	LINC01616	lncRNA			rna_seq	GeneMaskLFCScorer(requested_output=RNA_SEQ)	UBERON:0000995 total RNA-seq	-	total RNA-seq	UBERON:0000995	uterus	tissue	adult	encode	paired	FALSE				-0.00249529	-0.914991	0.914991	chr11:29759840-30808416:.
chr19:17277981:T>C		rs56028644	19	17388790	17277981	T	C	ENSG00000269053	ENSG00000269053	lncRNA			rna_seq	GeneMaskLFCScorer(requested_output=RNA_SEQ)	UBERON:0000995 total RNA-seq	-	total RNA-seq	UBERON:0000995	uterus	tissue	adult	encode	paired	FALSE				-0.00250721	-0.914991	0.914991	chr19:16753693-17802269:.
chr6:73818787:A>G		rs3005510	6	74528510	73818787	A	G	ENSG00000229862	EEF1A1-AS1	lncRNA			rna_seq	GeneMaskLFCScorer(requested_output=RNA_SEQ)	UBERON:0000995 total RNA-seq	+	total RNA-seq	UBERON:0000995	uterus	tissue	adult	encode	paired	FALSE				-0.00289488	-0.914991	0.914991	chr6:73294499-74343075:.
chr7:23516195:T>C		rs10259241	7	23555814	23516195	T	C	ENSG00000234800	PCMTD1P3	processed_pseudogene			rna_seq	GeneMaskLFCScorer(requested_output=RNA_SEQ)	UBERON:0000995 gtex Uterus polyA plus RNA-seq	.	polyA plus RNA-seq	UBERON:0000995	uterus	tissue	adult	gtex	paired	FALSE			Uterus	-0.00346088	-0.914991	0.914991	chr7:22991907-24040483:.
chr6:29846812:T>C		rs72843683	6	29814589	29846812	T	C	ENSG00000224372	HLA-N	unprocessed_pseudogene			rna_seq	GeneMaskLFCScorer(requested_output=RNA_SEQ)	UBERON:0000995 gtex Uterus polyA plus RNA-seq	.	polyA plus RNA-seq	UBERON:0000995	uterus	tissue	adult	gtex	paired	FALSE			Uterus	-0.00346756	-0.914991	0.914991	chr6:29322524-30371100:.
chr3:49432270:A>G		rs62259933	3	49469703	49432270	A	G	ENSG00000207605	MIR191	miRNA			rna_seq	GeneMaskLFCScorer(requested_output=RNA_SEQ)	UBERON:0000995 total RNA-seq	-	total RNA-seq	UBERON:0000995	uterus	tissue	adult	encode	paired	FALSE				-0.00250626	-0.914991	0.914991	chr3:48907982-49956558:.
chr9:22103342:T>G		rs1537373	9	22103341	22103342	T	G	ENSG00000274055	ENSG00000274055	misc_RNA			rna_seq	GeneMaskLFCScorer(requested_output=RNA_SEQ)	UBERON:0000995 total RNA-seq	+	total RNA-seq	UBERON:0000995	uterus	tissue	adult	encode	paired	FALSE				-0.00292063	-0.914991	0.914991	chr9:21579054-22627630:.
chr20:32225342:C>G		rs6057540	20	30813145	32225342	C	G	ENSG00000235217	TSPY26P	transcribed_processed_pseudogene			rna_seq	GeneMaskLFCScorer(requested_output=RNA_SEQ)	UBERON:0000995 total RNA-seq	-	total RNA-seq	UBERON:0000995	uterus	tissue	adult	encode	paired	FALSE				-0.00249672	-0.914991	0.914991	chr20:31701054-32749630:.
chr13:50003732:C>G		rs7990502	13	50577868	50003732	C	G	ENSG00000181358	CTAGE10P	processed_pseudogene			rna_seq	GeneMaskLFCScorer(requested_output=RNA_SEQ)	UBERON:0000995 gtex Uterus polyA plus RNA-seq	.	polyA plus RNA-seq	UBERON:0000995	uterus	tissue	adult	gtex	paired	FALSE			Uterus	-0.00345182	-0.914991	0.914991	chr13:49479444-50528020:.
chr12:102181847:A>T		rs11111196	12	102575625	102181847	A	T	ENSG00000258230	ENSG00000258230	transcribed_processed_pseudogene			rna_seq	GeneMaskLFCScorer(requested_output=RNA_SEQ)	UBERON:0000995 gtex Uterus polyA plus RNA-seq	.	polyA plus RNA-seq	UBERON:0000995	uterus	tissue	adult	gtex	paired	FALSE			Uterus	-0.00346661	-0.914991	0.914991	chr12:101657559-102706135:.
chr6:34176953:T>C		rs114295350	6	34144730	34176953	T	C	ENSG00000216636	RPL7P25	processed_pseudogene			rna_seq	GeneMaskLFCScorer(requested_output=RNA_SEQ)	UBERON:0000995 gtex Uterus polyA plus RNA-seq	.	polyA plus RNA-seq	UBERON:0000995	uterus	tissue	adult	gtex	paired	FALSE			Uterus	-0.00346613	-0.914991	0.914991	chr6:33652665-34701241:.
chrX:71151724:T>G		rs4844286	X	70371574	71151724	T	G	ENSG00000243468	INGX	transcribed_processed_pseudogene			rna_seq	GeneMaskLFCScorer(requested_output=RNA_SEQ)	UBERON:0000995 total RNA-seq	-	total RNA-seq	UBERON:0000995	uterus	tissue	adult	encode	paired	FALSE				-0.00249338	-0.914991	0.914991	chrX:70627436-71676012:.
chr9:22088091:A>T		rs10738606	9	22088090	22088091	A	T	ENSG00000277653	ENSG00000277653	misc_RNA			rna_seq	GeneMaskLFCScorer(requested_output=RNA_SEQ)	UBERON:0000995 gtex Uterus polyA plus RNA-seq	.	polyA plus RNA-seq	UBERON:0000995	uterus	tissue	adult	gtex	paired	FALSE			Uterus	-0.00347328	-0.914991	0.914991	chr9:21563803-22612379:.
chr8:99273682:T>G		rs6986710	8	100285910	99273682	T	G	ENSG00000207804	MIR599	miRNA			rna_seq	GeneMaskLFCScorer(requested_output=RNA_SEQ)	UBERON:0000995 gtex Uterus polyA plus RNA-seq	.	polyA plus RNA-seq	UBERON:0000995	uterus	tissue	adult	gtex	paired	FALSE			Uterus	-0.00344181	-0.914991	0.914991	chr8:98749394-99797970:.
chr15:40060141:T>C		rs4923851	15	40352342	40060141	T	C	ENSG00000275636	ENSG00000275636	lncRNA			rna_seq	GeneMaskLFCScorer(requested_output=RNA_SEQ)	UBERON:0000995 gtex Uterus polyA plus RNA-seq	.	polyA plus RNA-seq	UBERON:0000995	uterus	tissue	adult	gtex	paired	FALSE			Uterus	-0.00346232	-0.914991	0.914991	chr15:39535853-40584429:.
chr15:40060141:T>C		rs4923851	15	40352342	40060141	T	C	ENSG00000233041	PHGR1	protein_coding			rna_seq	GeneMaskLFCScorer(requested_output=RNA_SEQ)	UBERON:0000995 gtex Uterus polyA plus RNA-seq	.	polyA plus RNA-seq	UBERON:0000995	uterus	tissue	adult	gtex	paired	FALSE			Uterus	-0.00344896	-0.914991	0.914991	chr15:39535853-40584429:.
chr6:29819973:T>C		rs72848310	6	29787750	29819973	T	C	ENSG00000239257	RPL23AP1	transcribed_processed_pseudogene			rna_seq	GeneMaskLFCScorer(requested_output=RNA_SEQ)	UBERON:0000995 total RNA-seq	-	total RNA-seq	UBERON:0000995	uterus	tissue	adult	encode	paired	FALSE				-0.00250864	-0.914991	0.914991	chr6:29295685-30344261:.
chr1:176693322:A>G		rs12124804	1	176662458	176693322	A	G	ENSG00000286754	ENSG00000286754	lncRNA			rna_seq	GeneMaskLFCScorer(requested_output=RNA_SEQ)	UBERON:0000995 gtex Uterus polyA plus RNA-seq	.	polyA plus RNA-seq	UBERON:0000995	uterus	tissue	adult	gtex	paired	FALSE			Uterus	-0.00345707	-0.914991	0.914991	chr1:176169034-177217610:.
chr8:99231020:T>C		rs7010582	8	100243248	99231020	T	C	ENSG00000235683	ENSG00000235683	processed_pseudogene			rna_seq	GeneMaskLFCScorer(requested_output=RNA_SEQ)	UBERON:0000995 total RNA-seq	+	total RNA-seq	UBERON:0000995	uterus	tissue	adult	encode	paired	FALSE				-0.00289679	-0.914991	0.914991	chr8:98706732-99755308:.
chr3:49238372:A>G		rs35218722	3	49275805	49238372	A	G	ENSG00000068745	IP6K2	protein_coding			rna_seq	GeneMaskLFCScorer(requested_output=RNA_SEQ)	UBERON:0000995 total RNA-seq	-	total RNA-seq	UBERON:0000995	uterus	tissue	adult	encode	paired	FALSE				-0.00249529	-0.914991	0.914991	chr3:48714084-49762660:.
chr1:21942992:T>C		rs151077008	1	22269485	21942992	T	C	ENSG00000285959	ENSG00000285959	lncRNA			rna_seq	GeneMaskLFCScorer(requested_output=RNA_SEQ)	UBERON:0000995 total RNA-seq	+	total RNA-seq	UBERON:0000995	uterus	tissue	adult	encode	paired	FALSE				-0.00290751	-0.914991	0.914991	chr1:21418704-22467280:.
chr12:95237780:C>G		rs10859857	12	95631556	95237780	C	G	ENSG00000202470	Y_RNA	misc_RNA			rna_seq	GeneMaskLFCScorer(requested_output=RNA_SEQ)	UBERON:0000995 total RNA-seq	+	total RNA-seq	UBERON:0000995	uterus	tissue	adult	encode	paired	FALSE				-0.00292253	-0.914991	0.914991	chr12:94713492-95762068:.
chr9:133270615:A>G		rs677355	9	136146046	133270615	A	G	ENSG00000165695	AK8	protein_coding			rna_seq	GeneMaskLFCScorer(requested_output=RNA_SEQ)	UBERON:0000995 total RNA-seq	-	total RNA-seq	UBERON:0000995	uterus	tissue	adult	encode	paired	FALSE				-0.00250959	-0.914991	0.914991	chr9:132746327-133794903:.
chr20:32227947:T>C		rs6141641	20	30815750	32227947	T	C	ENSG00000293164	ENSG00000293164	lncRNA			rna_seq	GeneMaskLFCScorer(requested_output=RNA_SEQ)	UBERON:0000995 total RNA-seq	-	total RNA-seq	UBERON:0000995	uterus	tissue	adult	encode	paired	FALSE				-0.00249815	-0.914991	0.914991	chr20:31703659-32752235:.
chr10:21501547:A>G		rs12357321	10	21790476	21501547	A	G	ENSG00000180592	SKIDA1	protein_coding			rna_seq	GeneMaskLFCScorer(requested_output=RNA_SEQ)	UBERON:0000995 total RNA-seq	-	total RNA-seq	UBERON:0000995	uterus	tissue	adult	encode	paired	FALSE				-0.00249863	-0.914991	0.914991	chr10:20977259-22025835:.
chr3:49513341:A>G		rs3905330	3	49550774	49513341	A	G	ENSG00000145022	TCTA	protein_coding			rna_seq	GeneMaskLFCScorer(requested_output=RNA_SEQ)	UBERON:0000995 total RNA-seq	+	total RNA-seq	UBERON:0000995	uterus	tissue	adult	encode	paired	FALSE				-0.00289977	-0.914991	0.914991	chr3:48989053-50037629:.
chr8:99333935:A>T		rs3103728	8	100346163	99333935	A	T	ENSG00000207804	MIR599	miRNA			rna_seq	GeneMaskLFCScorer(requested_output=RNA_SEQ)	UBERON:0000995 gtex Uterus polyA plus RNA-seq	.	polyA plus RNA-seq	UBERON:0000995	uterus	tissue	adult	gtex	paired	FALSE			Uterus	-0.00344896	-0.914991	0.914991	chr8:98809647-99858223:.
chr6:29949145:T>G		rs72845135	6	29916922	29949145	T	G	ENSG00000214922	HLA-F-AS1	lncRNA			rna_seq	GeneMaskLFCScorer(requested_output=RNA_SEQ)	UBERON:0000995 total RNA-seq	-	total RNA-seq	UBERON:0000995	uterus	tissue	adult	encode	paired	FALSE				-0.00251031	-0.914991	0.914991	chr6:29424857-30473433:.
chr8:99098282:T>C		rs6468663	8	100110510	99098282	T	C	ENSG00000164920	OSR2	protein_coding			rna_seq	GeneMaskLFCScorer(requested_output=RNA_SEQ)	UBERON:0000995 total RNA-seq	+	total RNA-seq	UBERON:0000995	uterus	tissue	adult	encode	paired	FALSE				-0.0029043	-0.914991	0.914991	chr8:98573994-99622570:.
chr20:32335466:A>G		rs2027030	20	30923269	32335466	A	G	ENSG00000252623	RNA5SP481	rRNA_pseudogene			rna_seq	GeneMaskLFCScorer(requested_output=RNA_SEQ)	UBERON:0000995 gtex Uterus polyA plus RNA-seq	.	polyA plus RNA-seq	UBERON:0000995	uterus	tissue	adult	gtex	paired	FALSE			Uterus	-0.00347376	-0.914991	0.914991	chr20:31811178-32859754:.
chr7:25753637:C>G		rs73089698	7	25793257	25753637	C	G	ENSG00000290106	ENSG00000290106	lncRNA			rna_seq	GeneMaskLFCScorer(requested_output=RNA_SEQ)	UBERON:0000995 gtex Uterus polyA plus RNA-seq	.	polyA plus RNA-seq	UBERON:0000995	uterus	tissue	adult	gtex	paired	FALSE			Uterus	-0.0034442	-0.914991	0.914991	chr7:25229349-26277925:.
chr6:74352081:A>G		rs3843507	6	75061797	74352081	A	G	ENSG00000217178	FAM136FP	processed_pseudogene			rna_seq	GeneMaskLFCScorer(requested_output=RNA_SEQ)	UBERON:0000995 total RNA-seq	+	total RNA-seq	UBERON:0000995	uterus	tissue	adult	encode	paired	FALSE				-0.00291204	-0.914991	0.914991	chr6:73827793-74876369:.
chr2:26938192:A>G		rs6759548	2	27161060	26938192	A	G	ENSG00000115204	MPV17	protein_coding			rna_seq	GeneMaskLFCScorer(requested_output=RNA_SEQ)	UBERON:0000995 total RNA-seq	-	total RNA-seq	UBERON:0000995	uterus	tissue	adult	encode	paired	FALSE				-0.00251746	-0.914991	0.914991	chr2:26413904-27462480:.
chr1:22273580:T>C		rs2179376	1	22600073	22273580	T	C	ENSG00000265422	MIR4684	miRNA			rna_seq	GeneMaskLFCScorer(requested_output=RNA_SEQ)	UBERON:0000995 total RNA-seq	+	total RNA-seq	UBERON:0000995	uterus	tissue	adult	encode	paired	FALSE				-0.00289822	-0.914991	0.914991	chr1:21749292-22797868:.
chr4:55125900:A>G		rs55713360	4	55992067	55125900	A	G	ENSG00000250646	ENSG00000250646	lncRNA			rna_seq	GeneMaskLFCScorer(requested_output=RNA_SEQ)	UBERON:0000995 gtex Uterus polyA plus RNA-seq	.	polyA plus RNA-seq	UBERON:0000995	uterus	tissue	adult	gtex	paired	FALSE			Uterus	-0.00344515	-0.914991	0.914991	chr4:54601612-55650188:.
chr3:49291400:A>C		rs9811047	3	49328833	49291400	A	C	ENSG00000177352	CCDC71	protein_coding			rna_seq	GeneMaskLFCScorer(requested_output=RNA_SEQ)	UBERON:0000995 total RNA-seq	-	total RNA-seq	UBERON:0000995	uterus	tissue	adult	encode	paired	FALSE				-0.00251138	-0.914991	0.914991	chr3:48767112-49815688:.
chrX:70961319:T>C		rs111740874	X	70181169	70961319	T	C	ENSG00000228427	ENSG00000228427	lncRNA			rna_seq	GeneMaskLFCScorer(requested_output=RNA_SEQ)	UBERON:0000995 total RNA-seq	-	total RNA-seq	UBERON:0000995	uterus	tissue	adult	encode	paired	FALSE				-0.00249672	-0.914991	0.914991	chrX:70437031-71485607:.
chr6:29824858:T>C		rs3882582	6	29792635	29824858	T	C	ENSG00000235290	HLA-W	unprocessed_pseudogene			rna_seq	GeneMaskLFCScorer(requested_output=RNA_SEQ)	UBERON:0000995 gtex Uterus polyA plus RNA-seq	.	polyA plus RNA-seq	UBERON:0000995	uterus	tissue	adult	gtex	paired	FALSE			Uterus	-0.00344157	-0.914991	0.914991	chr6:29300570-30349146:.
chr10:88322989:A>C		rs1582784	10	90082746	88322989	A	C	ENSG00000138138	ATAD1	protein_coding			rna_seq	GeneMaskLFCScorer(requested_output=RNA_SEQ)	UBERON:0000995 total RNA-seq	-	total RNA-seq	UBERON:0000995	uterus	tissue	adult	encode	paired	FALSE				-0.00251079	-0.914991	0.914991	chr10:87798701-88847277:.
chr6:29868825:T>C		rs72848653	6	29836602	29868825	T	C	ENSG00000231130	HLA-T	unprocessed_pseudogene			rna_seq	GeneMaskLFCScorer(requested_output=RNA_SEQ)	UBERON:0000995 total RNA-seq	+	total RNA-seq	UBERON:0000995	uterus	tissue	adult	encode	paired	FALSE				-0.00290775	-0.914991	0.914991	chr6:29344537-30393113:.
chr7:23517265:A>G		rs192855073	7	23556884	23517265	A	G	ENSG00000236654	ENSG00000236654	processed_pseudogene			rna_seq	GeneMaskLFCScorer(requested_output=RNA_SEQ)	UBERON:0000995 gtex Uterus polyA plus RNA-seq	.	polyA plus RNA-seq	UBERON:0000995	uterus	tissue	adult	gtex	paired	FALSE			Uterus	-0.00344133	-0.914991	0.914991	chr7:22992977-24041553:.
chr8:10255997:T>C		rs11782517	8	10113507	10255997	T	C	ENSG00000207701	MIR597	miRNA			rna_seq	GeneMaskLFCScorer(requested_output=RNA_SEQ)	UBERON:0000995 total RNA-seq	+	total RNA-seq	UBERON:0000995	uterus	tissue	adult	encode	paired	FALSE				-0.00291395	-0.914991	0.914991	chr8:9731709-10780285:.
chr6:19762121:A>G		rs9368118	6	19762352	19762121	A	G	ENSG00000218643	RPL5P20	processed_pseudogene			rna_seq	GeneMaskLFCScorer(requested_output=RNA_SEQ)	UBERON:0000995 gtex Uterus polyA plus RNA-seq	.	polyA plus RNA-seq	UBERON:0000995	uterus	tissue	adult	gtex	paired	FALSE			Uterus	-0.00346184	-0.914991	0.914991	chr6:19237833-20286409:.
chr1:22157137:T>C		rs2744702	1	22483630	22157137	T	C	ENSG00000293453	ENSG00000293453	lncRNA			rna_seq	GeneMaskLFCScorer(requested_output=RNA_SEQ)	UBERON:0000995 gtex Uterus polyA plus RNA-seq	.	polyA plus RNA-seq	UBERON:0000995	uterus	tissue	adult	gtex	paired	FALSE			Uterus	-0.00346708	-0.914991	0.914991	chr1:21632849-22681425:.
chrX:70728250:A>G		rs7885833	X	69948100	70728250	A	G	ENSG00000147130	ZMYM3	protein_coding			rna_seq	GeneMaskLFCScorer(requested_output=RNA_SEQ)	UBERON:0000995 total RNA-seq	-	total RNA-seq	UBERON:0000995	uterus	tissue	adult	encode	paired	FALSE				-0.00250363	-0.914991	0.914991	chrX:70203962-71252538:.
chr12:95159100:A>G		rs12312350	12	95552876	95159100	A	G	ENSG00000258313	ENSG00000258313	lncRNA			rna_seq	GeneMaskLFCScorer(requested_output=RNA_SEQ)	UBERON:0000995 gtex Uterus polyA plus RNA-seq	.	polyA plus RNA-seq	UBERON:0000995	uterus	tissue	adult	gtex	paired	FALSE			Uterus	-0.00345326	-0.914991	0.914991	chr12:94634812-95683388:.
chr17:20017757:T>C		rs4924801	17	19921070	20017757	T	C	ENSG00000291194	ENSG00000291194	lncRNA			rna_seq	GeneMaskLFCScorer(requested_output=RNA_SEQ)	UBERON:0000995 total RNA-seq	+	total RNA-seq	UBERON:0000995	uterus	tissue	adult	encode	paired	FALSE				-0.00291324	-0.914991	0.914991	chr17:19493469-20542045:.
chr8:10938962:A>G		rs7005884	8	10796472	10938962	A	G	ENSG00000283210	MIR1322	miRNA			rna_seq	GeneMaskLFCScorer(requested_output=RNA_SEQ)	UBERON:0000995 total RNA-seq	-	total RNA-seq	UBERON:0000995	uterus	tissue	adult	encode	paired	FALSE				-0.00251436	-0.914991	0.914991	chr8:10414674-11463250:.
chr3:49359318:T>C		rs3448	3	49396751	49359318	T	C	ENSG00000207605	MIR191	miRNA			rna_seq	GeneMaskLFCScorer(requested_output=RNA_SEQ)	UBERON:0000995 gtex Uterus polyA plus RNA-seq	.	polyA plus RNA-seq	UBERON:0000995	uterus	tissue	adult	gtex	paired	FALSE			Uterus	-0.00345516	-0.914991	0.914991	chr3:48835030-49883606:.
chr6:125721637:A>G		rs1268065	6	126042783	125721637	A	G	ENSG00000135547	HEY2	protein_coding			rna_seq	GeneMaskLFCScorer(requested_output=RNA_SEQ)	UBERON:0000995 total RNA-seq	+	total RNA-seq	UBERON:0000995	uterus	tissue	adult	encode	paired	FALSE				-0.0029192	-0.914991	0.914991	chr6:125197349-126245925:.
chr12:102670617:T>G		rs937469	12	103064395	102670617	T	G	ENSG00000171759	PAH	protein_coding			rna_seq	GeneMaskLFCScorer(requested_output=RNA_SEQ)	UBERON:0000995 gtex Uterus polyA plus RNA-seq	.	polyA plus RNA-seq	UBERON:0000995	uterus	tissue	adult	gtex	paired	FALSE			Uterus	-0.00344372	-0.914991	0.914991	chr12:102146329-103194905:.
chr9:22152402:T>C		rs7849231	9	22152401	22152402	T	C	ENSG00000266446	ENSG00000266446	lncRNA			rna_seq	GeneMaskLFCScorer(requested_output=RNA_SEQ)	UBERON:0000995 total RNA-seq	+	total RNA-seq	UBERON:0000995	uterus	tissue	adult	encode	paired	FALSE				-0.00289488	-0.914991	0.914991	chr9:21628114-22676690:.
chr11:32321737:A>G		rs11600625	11	32343283	32321737	A	G	ENSG00000244535	ENSG00000244535	processed_pseudogene			rna_seq	GeneMaskLFCScorer(requested_output=RNA_SEQ)	UBERON:0000995 gtex Uterus polyA plus RNA-seq	.	polyA plus RNA-seq	UBERON:0000995	uterus	tissue	adult	gtex	paired	FALSE			Uterus	-0.00347233	-0.914991	0.914991	chr11:31797449-32846025:.
chr7:27183463:A>T		rs17501111	7	27223082	27183463	A	T	ENSG00000276771	ENSG00000276771	misc_RNA			rna_seq	GeneMaskLFCScorer(requested_output=RNA_SEQ)	UBERON:0000995 total RNA-seq	+	total RNA-seq	UBERON:0000995	uterus	tissue	adult	encode	paired	FALSE				-0.00290155	-0.914991	0.914991	chr7:26659175-27707751:.
chr2:187291698:T>G		rs1728672	2	188156425	187291698	T	G	ENSG00000231739	GAPDHP59	processed_pseudogene			rna_seq	GeneMaskLFCScorer(requested_output=RNA_SEQ)	UBERON:0000995 gtex Uterus polyA plus RNA-seq	.	polyA plus RNA-seq	UBERON:0000995	uterus	tissue	adult	gtex	paired	FALSE			Uterus	-0.00346184	-0.914991	0.914991	chr2:186767410-187815986:.
chr6:29944520:A>G		rs1136949	6	29912297	29944520	A	G	ENSG00000228078	HLA-U	unprocessed_pseudogene			rna_seq	GeneMaskLFCScorer(requested_output=RNA_SEQ)	UBERON:0000995 total RNA-seq	+	total RNA-seq	UBERON:0000995	uterus	tissue	adult	encode	paired	FALSE				-0.00289726	-0.914991	0.914991	chr6:29420232-30468808:.
chr17:20253056:T>C		rs2703786	17	20156369	20253056	T	C	ENSG00000214832	UPF3AP2	transcribed_processed_pseudogene			rna_seq	GeneMaskLFCScorer(requested_output=RNA_SEQ)	UBERON:0000995 total RNA-seq	-	total RNA-seq	UBERON:0000995	uterus	tissue	adult	encode	paired	FALSE				-0.00250673	-0.914991	0.914991	chr17:19728768-20777344:.
chrX:70992984:T>C		rs5937051	X	70212834	70992984	T	C	ENSG00000147166	ITGB1BP2	protein_coding			rna_seq	GeneMaskLFCScorer(requested_output=RNA_SEQ)	UBERON:0000995 total RNA-seq	+	total RNA-seq	UBERON:0000995	uterus	tissue	adult	encode	paired	FALSE				-0.00290537	-0.914991	0.914991	chrX:70468696-71517272:.
chr3:50060679:A>G		rs2624815	3	50098112	50060679	A	G	ENSG00000271858	ENSG00000271858	lncRNA			rna_seq	GeneMaskLFCScorer(requested_output=RNA_SEQ)	UBERON:0000995 gtex Uterus polyA plus RNA-seq	.	polyA plus RNA-seq	UBERON:0000995	uterus	tissue	adult	gtex	paired	FALSE			Uterus	-0.00347078	-0.914991	0.914991	chr3:49536391-50584967:.
chr7:25752071:T>C		rs11768336	7	25791691	25752071	T	C	ENSG00000290106	ENSG00000290106	lncRNA			rna_seq	GeneMaskLFCScorer(requested_output=RNA_SEQ)	UBERON:0000995 gtex Uterus polyA plus RNA-seq	.	polyA plus RNA-seq	UBERON:0000995	uterus	tissue	adult	gtex	paired	FALSE			Uterus	-0.00347757	-0.914991	0.914991	chr7:25227783-26276359:.
chr6:29946287:T>C		rs36048260	6	29914064	29946287	T	C	ENSG00000225864	ENSG00000225864	unprocessed_pseudogene			rna_seq	GeneMaskLFCScorer(requested_output=RNA_SEQ)	UBERON:0000995 total RNA-seq	-	total RNA-seq	UBERON:0000995	uterus	tissue	adult	encode	paired	FALSE				-0.00250292	-0.914991	0.914991	chr6:29421999-30470575:.
chrX:134447305:T>C		rs112454272	X	133581335	134447305	T	C	ENSG00000147257	GPC3	protein_coding			rna_seq	GeneMaskLFCScorer(requested_output=RNA_SEQ)	UBERON:0000995 total RNA-seq	-	total RNA-seq	UBERON:0000995	uterus	tissue	adult	encode	paired	FALSE				-0.00250942	-0.914991	0.914991	chrX:133923017-134971593:.
chr6:29816683:T>C		rs72492277	6	29784460	29816683	T	C	ENSG00000290574	ENSG00000290574	lncRNA			rna_seq	GeneMaskLFCScorer(requested_output=RNA_SEQ)	UBERON:0000995 total RNA-seq	+	total RNA-seq	UBERON:0000995	uterus	tissue	adult	encode	paired	FALSE				-0.00291324	-0.914991	0.914991	chr6:29292395-30340971:.
chr6:29882354:C>G		rs72838653	6	29850131	29882354	C	G	ENSG00000231130	HLA-T	unprocessed_pseudogene			rna_seq	GeneMaskLFCScorer(requested_output=RNA_SEQ)	UBERON:0000995 total RNA-seq	+	total RNA-seq	UBERON:0000995	uterus	tissue	adult	encode	paired	FALSE				-0.00292492	-0.914991	0.914991	chr6:29358066-30406642:.
chr6:151511902:T>C		rs80347787	6	151833037	151511902	T	C	ENSG00000219395	HSPA8P15	processed_pseudogene			rna_seq	GeneMaskLFCScorer(requested_output=RNA_SEQ)	UBERON:0000995 gtex Uterus polyA plus RNA-seq	.	polyA plus RNA-seq	UBERON:0000995	uterus	tissue	adult	gtex	paired	FALSE			Uterus	-0.00346398	-0.914991	0.914991	chr6:150987614-152036190:.
chr11:27208141:A>C		rs4101118	11	27229688	27208141	A	C	ENSG00000254934	LINC00678	lncRNA			rna_seq	GeneMaskLFCScorer(requested_output=RNA_SEQ)	UBERON:0000995 gtex Uterus polyA plus RNA-seq	.	polyA plus RNA-seq	UBERON:0000995	uterus	tissue	adult	gtex	paired	FALSE			Uterus	-0.00344515	-0.914991	0.914991	chr11:26683853-27732429:.
chr3:13716975:A>G		rs4684995	3	13758474	13716975	A	G	ENSG00000180438	TPRXL	transcribed_processed_pseudogene			rna_seq	GeneMaskLFCScorer(requested_output=RNA_SEQ)	UBERON:0000995 total RNA-seq	+	total RNA-seq	UBERON:0000995	uterus	tissue	adult	encode	paired	FALSE				-0.00289869	-0.914991	0.914991	chr3:13192687-14241263:.
chr3:71506054:A>C		rs17718736	3	71555205	71506054	A	C	ENSG00000277855	ENSG00000277855	lncRNA			rna_seq	GeneMaskLFCScorer(requested_output=RNA_SEQ)	UBERON:0000995 total RNA-seq	+	total RNA-seq	UBERON:0000995	uterus	tissue	adult	encode	paired	FALSE				-0.00290346	-0.914991	0.914991	chr3:70981766-72030342:.
chr12:54013657:A>G		rs11170786	12	54407441	54013657	A	G	ENSG00000228630	HOTAIR	lncRNA			rna_seq	GeneMaskLFCScorer(requested_output=RNA_SEQ)	UBERON:0000995 total RNA-seq	-	total RNA-seq	UBERON:0000995	uterus	tissue	adult	encode	paired	FALSE				-0.00249815	-0.914991	0.914991	chr12:53489369-54537945:.
chr11:87150571:A>G		rs12576489	11	86861613	87150571	A	G	ENSG00000254731	ENSG00000254731	lncRNA			rna_seq	GeneMaskLFCScorer(requested_output=RNA_SEQ)	UBERON:0000995 gtex Uterus polyA plus RNA-seq	.	polyA plus RNA-seq	UBERON:0000995	uterus	tissue	adult	gtex	paired	FALSE			Uterus	-0.00346327	-0.914991	0.914991	chr11:86626283-87674859:.
chr2:202526995:T>C		rs112567756	2	203391718	202526995	T	C	ENSG00000212534	SNORD70	snoRNA			rna_seq	GeneMaskLFCScorer(requested_output=RNA_SEQ)	UBERON:0000995 total RNA-seq	+	total RNA-seq	UBERON:0000995	uterus	tissue	adult	encode	paired	FALSE				-0.00291204	-0.914991	0.914991	chr2:202002707-203051283:.
chr3:49940636:T>C		rs6772095	3	49978069	49940636	T	C	ENSG00000271858	ENSG00000271858	lncRNA			rna_seq	GeneMaskLFCScorer(requested_output=RNA_SEQ)	UBERON:0000995 total RNA-seq	+	total RNA-seq	UBERON:0000995	uterus	tissue	adult	encode	paired	FALSE				-0.00289488	-0.914991	0.914991	chr3:49416348-50464924:.
chr2:26958586:A>G		rs4233714	2	27181454	26958586	A	G	ENSG00000115155	OTOF	protein_coding			rna_seq	GeneMaskLFCScorer(requested_output=RNA_SEQ)	UBERON:0000995 total RNA-seq	-	total RNA-seq	UBERON:0000995	uterus	tissue	adult	encode	paired	FALSE				-0.0024991	-0.914991	0.914991	chr2:26434298-27482874:.
chr12:95118255:A>G		rs9919687	12	95512031	95118255	A	G	ENSG00000293398	ENSG00000293398	lncRNA			rna_seq	GeneMaskLFCScorer(requested_output=RNA_SEQ)	UBERON:0000995 gtex Uterus polyA plus RNA-seq	.	polyA plus RNA-seq	UBERON:0000995	uterus	tissue	adult	gtex	paired	FALSE			Uterus	-0.0034585	-0.914991	0.914991	chr12:94593967-95642543:.
chr1:21998865:T>C		rs34193248	1	22325358	21998865	T	C	ENSG00000285794	ENSG00000285794	transcribed_processed_pseudogene			rna_seq	GeneMaskLFCScorer(requested_output=RNA_SEQ)	UBERON:0000995 total RNA-seq	+	total RNA-seq	UBERON:0000995	uterus	tissue	adult	encode	paired	FALSE				-0.00289619	-0.914991	0.914991	chr1:21474577-22523153:.
chr11:30448814:T>C		rs66582220	11	30470361	30448814	T	C	ENSG00000170959	DCDC1	protein_coding			rna_seq	GeneMaskLFCScorer(requested_output=RNA_SEQ)	UBERON:0000995 gtex Uterus polyA plus RNA-seq	.	polyA plus RNA-seq	UBERON:0000995	uterus	tissue	adult	gtex	paired	FALSE			Uterus	-0.00344324	-0.914991	0.914991	chr11:29924526-30973102:.
chr22:32717389:T>C		rs16991084	22	33113375	32717389	T	C	ENSG00000205853	RFPL3S	lncRNA			rna_seq	GeneMaskLFCScorer(requested_output=RNA_SEQ)	UBERON:0000995 total RNA-seq	-	total RNA-seq	UBERON:0000995	uterus	tissue	adult	encode	paired	FALSE				-0.00249433	-0.914991	0.914991	chr22:32193101-33241677:.
chr17:48234573:T>C		rs1349676	17	46311935	48234573	T	C	ENSG00000173917	HOXB2	protein_coding			rna_seq	GeneMaskLFCScorer(requested_output=RNA_SEQ)	UBERON:0000995 total RNA-seq	-	total RNA-seq	UBERON:0000995	uterus	tissue	adult	encode	paired	FALSE				-0.00250566	-0.914991	0.914991	chr17:47710285-48758861:.
chr2:23831777:T>C		rs35832626	2	24054647	23831777	T	C	ENSG00000115129	TP53I3	protein_coding			rna_seq	GeneMaskLFCScorer(requested_output=RNA_SEQ)	UBERON:0000995 total RNA-seq	-	total RNA-seq	UBERON:0000995	uterus	tissue	adult	encode	paired	FALSE				-0.00251615	-0.914991	0.914991	chr2:23307489-24356065:.
chr6:29942625:A>G		rs1136656	6	29910402	29942625	A	G	ENSG00000204655	MOG	protein_coding			rna_seq	GeneMaskLFCScorer(requested_output=RNA_SEQ)	UBERON:0000995 gtex Uterus polyA plus RNA-seq	.	polyA plus RNA-seq	UBERON:0000995	uterus	tissue	adult	gtex	paired	FALSE			Uterus	-0.00345659	-0.914991	0.914991	chr6:29418337-30466913:.
chrX:70980150:A>G		rs5937043	X	70200000	70980150	A	G	ENSG00000285171	ENSG00000285171	protein_coding			rna_seq	GeneMaskLFCScorer(requested_output=RNA_SEQ)	UBERON:0000995 total RNA-seq	-	total RNA-seq	UBERON:0000995	uterus	tissue	adult	encode	paired	FALSE				-0.00249577	-0.914991	0.914991	chrX:70455862-71504438:.
chr3:49997890:T>C		rs4688757	3	50035323	49997890	T	C	ENSG00000164061	BSN	protein_coding			rna_seq	GeneMaskLFCScorer(requested_output=RNA_SEQ)	UBERON:0000995 gtex Uterus polyA plus RNA-seq	.	polyA plus RNA-seq	UBERON:0000995	uterus	tissue	adult	gtex	paired	FALSE			Uterus	-0.00346923	-0.914991	0.914991	chr3:49473602-50522178:.
chr2:202655060:T>G		rs6435161	2	203519783	202655060	T	G	ENSG00000271852	SNORD11B	snoRNA			rna_seq	GeneMaskLFCScorer(requested_output=RNA_SEQ)	UBERON:0000995 gtex Uterus polyA plus RNA-seq	.	polyA plus RNA-seq	UBERON:0000995	uterus	tissue	adult	gtex	paired	FALSE			Uterus	-0.00346756	-0.914991	0.914991	chr2:202130772-203179348:.
chr6:74198946:A>T		rs1760659	6	74908662	74198946	A	T	ENSG00000217178	FAM136FP	processed_pseudogene			rna_seq	GeneMaskLFCScorer(requested_output=RNA_SEQ)	UBERON:0000995 total RNA-seq	+	total RNA-seq	UBERON:0000995	uterus	tissue	adult	encode	paired	FALSE				-0.00291348	-0.914991	0.914991	chr6:73674658-74723234:.
chr17:48197212:T>C		rs7213876	17	46274574	48197212	T	C	ENSG00000263412	NFE2L1-DT	lncRNA			rna_seq	GeneMaskLFCScorer(requested_output=RNA_SEQ)	UBERON:0000995 gtex Uterus polyA plus RNA-seq	.	polyA plus RNA-seq	UBERON:0000995	uterus	tissue	adult	gtex	paired	FALSE			Uterus	-0.00344396	-0.914991	0.914991	chr17:47672924-48721500:.
chr12:57029413:T>C		rs56128678	12	57423197	57029413	T	C	ENSG00000111087	GLI1	protein_coding			rna_seq	GeneMaskLFCScorer(requested_output=RNA_SEQ)	UBERON:0000995 total RNA-seq	+	total RNA-seq	UBERON:0000995	uterus	tissue	adult	encode	paired	FALSE				-0.00291014	-0.914991	0.914991	chr12:56505125-57553701:.
chr8:11539948:C>G		rs2061830	8	11397457	11539948	C	G	ENSG00000154319	FAM167A	protein_coding			rna_seq	GeneMaskLFCScorer(requested_output=RNA_SEQ)	UBERON:0000995 total RNA-seq	-	total RNA-seq	UBERON:0000995	uterus	tissue	adult	encode	paired	FALSE				-0.00250602	-0.914991	0.914991	chr8:11015660-12064236:.
chr8:10249872:C>G		rs12544801	8	10107382	10249872	C	G	ENSG00000285237	PRSS52P	unprocessed_pseudogene			rna_seq	GeneMaskLFCScorer(requested_output=RNA_SEQ)	UBERON:0000995 gtex Uterus polyA plus RNA-seq	.	polyA plus RNA-seq	UBERON:0000995	uterus	tissue	adult	gtex	paired	FALSE			Uterus	-0.00345421	-0.914991	0.914991	chr8:9725584-10774160:.
chr6:29839811:A>G		rs72842172	6	29807588	29839811	A	G	ENSG00000229390	MICD	unprocessed_pseudogene			rna_seq	GeneMaskLFCScorer(requested_output=RNA_SEQ)	UBERON:0000995 gtex Uterus polyA plus RNA-seq	.	polyA plus RNA-seq	UBERON:0000995	uterus	tissue	adult	gtex	paired	FALSE			Uterus	-0.00346232	-0.914991	0.914991	chr6:29315523-30364099:.
chr12:95272322:A>G		rs2367305	12	95666098	95272322	A	G	ENSG00000202470	Y_RNA	misc_RNA			rna_seq	GeneMaskLFCScorer(requested_output=RNA_SEQ)	UBERON:0000995 gtex Uterus polyA plus RNA-seq	.	polyA plus RNA-seq	UBERON:0000995	uterus	tissue	adult	gtex	paired	FALSE			Uterus	-0.00347567	-0.914991	0.914991	chr12:94748034-95796610:.
chr6:74211864:A>G		rs2781213	6	74921580	74211864	A	G	ENSG00000217178	FAM136FP	processed_pseudogene			rna_seq	GeneMaskLFCScorer(requested_output=RNA_SEQ)	UBERON:0000995 total RNA-seq	+	total RNA-seq	UBERON:0000995	uterus	tissue	adult	encode	paired	FALSE				-0.0029006	-0.914991	0.914991	chr6:73687576-74736152:.
chr6:151405621:T>C		rs3757314	6	151726756	151405621	T	C	ENSG00000219747	RPL32P16	processed_pseudogene			rna_seq	GeneMaskLFCScorer(requested_output=RNA_SEQ)	UBERON:0000995 gtex Uterus polyA plus RNA-seq	.	polyA plus RNA-seq	UBERON:0000995	uterus	tissue	adult	gtex	paired	FALSE			Uterus	-0.00347513	-0.914991	0.914991	chr6:150881333-151929909:.
chr6:29816471:C>G		rs72492276	6	29784248	29816471	C	G	ENSG00000261548	HLA-P	unprocessed_pseudogene			rna_seq	GeneMaskLFCScorer(requested_output=RNA_SEQ)	UBERON:0000995 gtex Uterus polyA plus RNA-seq	.	polyA plus RNA-seq	UBERON:0000995	uterus	tissue	adult	gtex	paired	FALSE			Uterus	-0.00346518	-0.914991	0.914991	chr6:29292183-30340759:.
chr6:19751437:A>G		rs12192729	6	19751668	19751437	A	G	ENSG00000227803	ENSG00000227803	lncRNA			rna_seq	GeneMaskLFCScorer(requested_output=RNA_SEQ)	UBERON:0000995 total RNA-seq	+	total RNA-seq	UBERON:0000995	uterus	tissue	adult	encode	paired	FALSE				-0.00289536	-0.914991	0.914991	chr6:19227149-20275725:.
chr6:170044654:C>G		rs9460114	6	170359878	170044654	C	G	ENSG00000287407	ENSG00000287407	lncRNA			rna_seq	GeneMaskLFCScorer(requested_output=RNA_SEQ)	UBERON:0000995 gtex Uterus polyA plus RNA-seq	.	polyA plus RNA-seq	UBERON:0000995	uterus	tissue	adult	gtex	paired	FALSE			Uterus	-0.00344181	-0.914991	0.914991	chr6:169520366-170568942:.
chr8:11212451:T>C		rs2409742	8	11069960	11212451	T	C	ENSG00000207600	MIR598	miRNA			rna_seq	GeneMaskLFCScorer(requested_output=RNA_SEQ)	UBERON:0000995 total RNA-seq	-	total RNA-seq	UBERON:0000995	uterus	tissue	adult	encode	paired	FALSE				-0.00250816	-0.914991	0.914991	chr8:10688163-11736739:.
chr15:40086266:A>G		rs998713	15	40378467	40086266	A	G	ENSG00000137841	PLCB2	protein_coding			rna_seq	GeneMaskLFCScorer(requested_output=RNA_SEQ)	UBERON:0000995 total RNA-seq	-	total RNA-seq	UBERON:0000995	uterus	tissue	adult	encode	paired	FALSE				-0.00251603	-0.914991	0.914991	chr15:39561978-40610554:.
chr1:21963663:A>G		rs8179387	1	22290156	21963663	A	G	ENSG00000076864	RAP1GAP	protein_coding			rna_seq	GeneMaskLFCScorer(requested_output=RNA_SEQ)	UBERON:0000995 total RNA-seq	-	total RNA-seq	UBERON:0000995	uterus	tissue	adult	encode	paired	FALSE				-0.00249863	-0.914991	0.914991	chr1:21439375-22487951:.
chr8:9045624:T>C		rs11784393	8	8903134	9045624	T	C	ENSG00000293372	ENSG00000293372	lncRNA			rna_seq	GeneMaskLFCScorer(requested_output=RNA_SEQ)	UBERON:0000995 total RNA-seq	+	total RNA-seq	UBERON:0000995	uterus	tissue	adult	encode	paired	FALSE				-0.00290108	-0.914991	0.914991	chr8:8521336-9569912:.
chr5:134509689:A>G		rs4958244	5	133845380	134509689	A	G	ENSG00000213585	VDAC1	protein_coding			rna_seq	GeneMaskLFCScorer(requested_output=RNA_SEQ)	UBERON:0000995 total RNA-seq	-	total RNA-seq	UBERON:0000995	uterus	tissue	adult	encode	paired	FALSE				-0.00250617	-0.914991	0.914991	chr5:133985401-135033977:.
chr6:29824202:T>C		rs72838213	6	29791979	29824202	T	C	ENSG00000228078	HLA-U	unprocessed_pseudogene			rna_seq	GeneMaskLFCScorer(requested_output=RNA_SEQ)	UBERON:0000995 total RNA-seq	+	total RNA-seq	UBERON:0000995	uterus	tissue	adult	encode	paired	FALSE				-0.0029068	-0.914991	0.914991	chr6:29299914-30348490:.
chr15:40057930:T>C		rs749749	15	40350131	40057930	T	C	ENSG00000233041	PHGR1	protein_coding			rna_seq	GeneMaskLFCScorer(requested_output=RNA_SEQ)	UBERON:0000995 gtex Uterus polyA plus RNA-seq	.	polyA plus RNA-seq	UBERON:0000995	uterus	tissue	adult	gtex	paired	FALSE			Uterus	-0.00345707	-0.914991	0.914991	chr15:39533642-40582218:.
chr6:19718118:C>G		rs9356707	6	19718349	19718118	C	G	ENSG00000214012	KRT18P38	processed_pseudogene			rna_seq	GeneMaskLFCScorer(requested_output=RNA_SEQ)	UBERON:0000995 gtex Uterus polyA plus RNA-seq	.	polyA plus RNA-seq	UBERON:0000995	uterus	tissue	adult	gtex	paired	FALSE			Uterus	-0.00345993	-0.914991	0.914991	chr6:19193830-20242406:.
chr15:40068113:T>C		rs11638521	15	40360314	40068113	T	C	ENSG00000259307	PLCB2-AS1	lncRNA			rna_seq	GeneMaskLFCScorer(requested_output=RNA_SEQ)	UBERON:0000995 gtex Uterus polyA plus RNA-seq	.	polyA plus RNA-seq	UBERON:0000995	uterus	tissue	adult	gtex	paired	FALSE			Uterus	-0.00344181	-0.914991	0.914991	chr15:39543825-40592401:.
chr8:98930504:T>G		rs80222987	8	99942732	98930504	T	G	ENSG00000164920	OSR2	protein_coding			rna_seq	GeneMaskLFCScorer(requested_output=RNA_SEQ)	UBERON:0000995 total RNA-seq	+	total RNA-seq	UBERON:0000995	uterus	tissue	adult	encode	paired	FALSE				-0.00290549	-0.914991	0.914991	chr8:98406216-99454792:.
chr3:49624201:T>C		rs62262673	3	49661634	49624201	T	C	ENSG00000259970	ENSG00000259970	lncRNA			rna_seq	GeneMaskLFCScorer(requested_output=RNA_SEQ)	UBERON:0000995 total RNA-seq	-	total RNA-seq	UBERON:0000995	uterus	tissue	adult	encode	paired	FALSE				-0.00250816	-0.914991	0.914991	chr3:49099913-50148489:.
chr2:202405656:C>G		rs112757487	2	203270379	202405656	C	G	ENSG00000227890	PSMA2P3	processed_pseudogene			rna_seq	GeneMaskLFCScorer(requested_output=RNA_SEQ)	UBERON:0000995 gtex Uterus polyA plus RNA-seq	.	polyA plus RNA-seq	UBERON:0000995	uterus	tissue	adult	gtex	paired	FALSE			Uterus	-0.00346398	-0.914991	0.914991	chr2:201881368-202929944:.
chr2:27036926:A>G		rs13021112	2	27259794	27036926	A	G	ENSG00000115163	CENPA	protein_coding			rna_seq	GeneMaskLFCScorer(requested_output=RNA_SEQ)	UBERON:0000995 total RNA-seq	+	total RNA-seq	UBERON:0000995	uterus	tissue	adult	encode	paired	FALSE				-0.0029242	-0.914991	0.914991	chr2:26512638-27561214:.
chr6:29948510:T>G		rs72845126	6	29916287	29948510	T	G	ENSG00000281831	HCP5B	lncRNA			rna_seq	GeneMaskLFCScorer(requested_output=RNA_SEQ)	UBERON:0000995 total RNA-seq	-	total RNA-seq	UBERON:0000995	uterus	tissue	adult	encode	paired	FALSE				-0.00252056	-0.914991	0.914991	chr6:29424222-30472798:.
chr13:50022046:T>C		rs112972759	13	50596182	50022046	T	C	ENSG00000152213	ARL11	protein_coding			rna_seq	GeneMaskLFCScorer(requested_output=RNA_SEQ)	UBERON:0000995 total RNA-seq	+	total RNA-seq	UBERON:0000995	uterus	tissue	adult	encode	paired	FALSE				-0.00289679	-0.914991	0.914991	chr13:49497758-50546334:.
chr3:49563822:T>C		rs2312462	3	49601255	49563822	T	C	ENSG00000225399	ENSG00000225399	lncRNA			rna_seq	GeneMaskLFCScorer(requested_output=RNA_SEQ)	UBERON:0000995 total RNA-seq	+	total RNA-seq	UBERON:0000995	uterus	tissue	adult	encode	paired	FALSE				-0.00290871	-0.914991	0.914991	chr3:49039534-50088110:.
chr12:95222833:A>G		rs923371	12	95616609	95222833	A	G	ENSG00000257943	ENSG00000257943	transcribed_unitary_pseudogene			rna_seq	GeneMaskLFCScorer(requested_output=RNA_SEQ)	UBERON:0000995 total RNA-seq	-	total RNA-seq	UBERON:0000995	uterus	tissue	adult	encode	paired	FALSE				-0.00251245	-0.914991	0.914991	chr12:94698545-95747121:.
chr12:15263181:A>G		rs7132337	12	15416115	15263181	A	G	ENSG00000256339	ENSG00000256339	lncRNA			rna_seq	GeneMaskLFCScorer(requested_output=RNA_SEQ)	UBERON:0000995 gtex Uterus polyA plus RNA-seq	.	polyA plus RNA-seq	UBERON:0000995	uterus	tissue	adult	gtex	paired	FALSE			Uterus	-0.0034523	-0.914991	0.914991	chr12:14738893-15787469:.
chr6:73861650:T>C		rs3012556	6	74571361	73861650	T	C	ENSG00000235174	RPL39P3	processed_pseudogene			rna_seq	GeneMaskLFCScorer(requested_output=RNA_SEQ)	UBERON:0000995 total RNA-seq	-	total RNA-seq	UBERON:0000995	uterus	tissue	adult	encode	paired	FALSE				-0.00249445	-0.914991	0.914991	chr6:73337362-74385938:.
chr13:50022046:T>C		rs112972759	13	50596182	50022046	T	C	ENSG00000264864	MIR3613	miRNA			rna_seq	GeneMaskLFCScorer(requested_output=RNA_SEQ)	UBERON:0000995 gtex Uterus polyA plus RNA-seq	.	polyA plus RNA-seq	UBERON:0000995	uterus	tissue	adult	gtex	paired	FALSE			Uterus	-0.00345683	-0.914991	0.914991	chr13:49497758-50546334:.
chr3:50181446:T>C		rs9858297	3	50218879	50181446	T	C	ENSG00000188338	SLC38A3	protein_coding			rna_seq	GeneMaskLFCScorer(requested_output=RNA_SEQ)	UBERON:0000995 gtex Uterus polyA plus RNA-seq	.	polyA plus RNA-seq	UBERON:0000995	uterus	tissue	adult	gtex	paired	FALSE			Uterus	-0.00345159	-0.914991	0.914991	chr3:49657158-50705734:.
chr17:48196575:T>C		rs12452956	17	46273937	48196575	T	C	ENSG00000284038	MIR10A	miRNA			rna_seq	GeneMaskLFCScorer(requested_output=RNA_SEQ)	UBERON:0000995 gtex Uterus polyA plus RNA-seq	.	polyA plus RNA-seq	UBERON:0000995	uterus	tissue	adult	gtex	paired	FALSE			Uterus	-0.003443	-0.914991	0.914991	chr17:47672287-48720863:.
chr1:214373141:A>G		rs3002306	1	214546484	214373141	A	G	ENSG00000213036	ENSG00000213036	processed_pseudogene			rna_seq	GeneMaskLFCScorer(requested_output=RNA_SEQ)	UBERON:0000995 gtex Uterus polyA plus RNA-seq	.	polyA plus RNA-seq	UBERON:0000995	uterus	tissue	adult	gtex	paired	FALSE			Uterus	-0.00346732	-0.914991	0.914991	chr1:213848853-214897429:.
chr1:172259517:C>G		rs11590165	1	172228657	172259517	C	G	ENSG00000224600	ENSG00000224600	processed_pseudogene			rna_seq	GeneMaskLFCScorer(requested_output=RNA_SEQ)	UBERON:0000995 gtex Uterus polyA plus RNA-seq	.	polyA plus RNA-seq	UBERON:0000995	uterus	tissue	adult	gtex	paired	FALSE			Uterus	-0.00345373	-0.914991	0.914991	chr1:171735229-172783805:.
chr12:15257025:A>G		rs12579002	12	15409959	15257025	A	G	ENSG00000134533	RERG	protein_coding			rna_seq	GeneMaskLFCScorer(requested_output=RNA_SEQ)	UBERON:0000995 total RNA-seq	-	total RNA-seq	UBERON:0000995	uterus	tissue	adult	encode	paired	FALSE				-0.00250024	-0.914991	0.914991	chr12:14732737-15781313:.
chr3:49948685:T>C		rs72942333	3	49986118	49948685	T	C	ENSG00000187492	CDHR4	protein_coding			rna_seq	GeneMaskLFCScorer(requested_output=RNA_SEQ)	UBERON:0000995 total RNA-seq	-	total RNA-seq	UBERON:0000995	uterus	tissue	adult	encode	paired	FALSE				-0.00249529	-0.914991	0.914991	chr3:49424397-50472973:.
chr12:57021175:T>C		rs73114434	12	57414959	57021175	T	C	ENSG00000175203	DCTN2	protein_coding			rna_seq	GeneMaskLFCScorer(requested_output=RNA_SEQ)	UBERON:0000995 total RNA-seq	-	total RNA-seq	UBERON:0000995	uterus	tissue	adult	encode	paired	FALSE				-0.00251698	-0.914991	0.914991	chr12:56496887-57545463:.
chr7:25722137:T>C		rs73089641	7	25761757	25722137	T	C	ENSG00000290025	ENSG00000290025	lncRNA			rna_seq	GeneMaskLFCScorer(requested_output=RNA_SEQ)	UBERON:0000995 gtex Uterus polyA plus RNA-seq	.	polyA plus RNA-seq	UBERON:0000995	uterus	tissue	adult	gtex	paired	FALSE			Uterus	-0.00346994	-0.914991	0.914991	chr7:25197849-26246425:.
chr12:54024382:A>G		rs894736	12	54418166	54024382	A	G	ENSG00000257477	LINC01154	lncRNA			rna_seq	GeneMaskLFCScorer(requested_output=RNA_SEQ)	UBERON:0000995 gtex Uterus polyA plus RNA-seq	.	polyA plus RNA-seq	UBERON:0000995	uterus	tissue	adult	gtex	paired	FALSE			Uterus	-0.00345326	-0.914991	0.914991	chr12:53500094-54548670:.
chr17:20294273:T>G		rs11653869	17	20197586	20294273	T	G	ENSG00000261033	SPECC1-DT	lncRNA			rna_seq	GeneMaskLFCScorer(requested_output=RNA_SEQ)	UBERON:0000995 gtex Uterus polyA plus RNA-seq	.	polyA plus RNA-seq	UBERON:0000995	uterus	tissue	adult	gtex	paired	FALSE			Uterus	-0.00344324	-0.914991	0.914991	chr17:19769985-20818561:.
chr12:57017124:T>G		rs57558853	12	57410908	57017124	T	G	ENSG00000170426	SDR9C7	protein_coding			rna_seq	GeneMaskLFCScorer(requested_output=RNA_SEQ)	UBERON:0000995 gtex Uterus polyA plus RNA-seq	.	polyA plus RNA-seq	UBERON:0000995	uterus	tissue	adult	gtex	paired	FALSE			Uterus	-0.00344133	-0.914991	0.914991	chr12:56492836-57541412:.
chr6:29846896:A>G		rs72843684	6	29814673	29846896	A	G	ENSG00000204655	MOG	protein_coding			rna_seq	GeneMaskLFCScorer(requested_output=RNA_SEQ)	UBERON:0000995 gtex Uterus polyA plus RNA-seq	.	polyA plus RNA-seq	UBERON:0000995	uterus	tissue	adult	gtex	paired	FALSE			Uterus	-0.00346327	-0.914991	0.914991	chr6:29322608-30371184:.
chr9:22158599:A>G		rs10738611	9	22158598	22158599	A	G	ENSG00000224854	CDKN2A-AS1	lncRNA			rna_seq	GeneMaskLFCScorer(requested_output=RNA_SEQ)	UBERON:0000995 gtex Uterus polyA plus RNA-seq	.	polyA plus RNA-seq	UBERON:0000995	uterus	tissue	adult	gtex	paired	FALSE			Uterus	-0.00344658	-0.914991	0.914991	chr9:21634311-22682887:.
chr1:214369325:T>C		rs3002311	1	214542668	214369325	T	C	ENSG00000185221	GAPDHP24	processed_pseudogene			rna_seq	GeneMaskLFCScorer(requested_output=RNA_SEQ)	UBERON:0000995 gtex Uterus polyA plus RNA-seq	.	polyA plus RNA-seq	UBERON:0000995	uterus	tissue	adult	gtex	paired	FALSE			Uterus	-0.0034523	-0.914991	0.914991	chr1:213845037-214893613:.
chr3:49785476:A>G		rs9836756	3	49822909	49785476	A	G	ENSG00000234667	ACTL11P	unitary_pseudogene			rna_seq	GeneMaskLFCScorer(requested_output=RNA_SEQ)	UBERON:0000995 gtex Uterus polyA plus RNA-seq	.	polyA plus RNA-seq	UBERON:0000995	uterus	tissue	adult	gtex	paired	FALSE			Uterus	-0.00344324	-0.914991	0.914991	chr3:49261188-50309764:.
chr6:151691853:A>G		rs2941742	6	152012988	151691853	A	G	ENSG00000120262	CCDC170	protein_coding			rna_seq	GeneMaskLFCScorer(requested_output=RNA_SEQ)	UBERON:0000995 total RNA-seq	+	total RNA-seq	UBERON:0000995	uterus	tissue	adult	encode	paired	FALSE				-0.00290966	-0.914991	0.914991	chr6:151167565-152216141:.
chr13:50457374:T>C		rs1359860	13	51031510	50457374	T	C	ENSG00000214359	RPL18P10	processed_pseudogene			rna_seq	GeneMaskLFCScorer(requested_output=RNA_SEQ)	UBERON:0000995 gtex Uterus polyA plus RNA-seq	.	polyA plus RNA-seq	UBERON:0000995	uterus	tissue	adult	gtex	paired	FALSE			Uterus	-0.00347376	-0.914991	0.914991	chr13:49933086-50981662:.
chr17:48295786:T>C		rs16954931	17	46373148	48295786	T	C	ENSG00000207306	RNU6-1152P	snRNA			rna_seq	GeneMaskLFCScorer(requested_output=RNA_SEQ)	UBERON:0000995 total RNA-seq	-	total RNA-seq	UBERON:0000995	uterus	tissue	adult	encode	paired	FALSE				-0.00251198	-0.914991	0.914991	chr17:47771498-48820074:.
chrX:70998456:T>C		rs5937052	X	70218306	70998456	T	C	ENSG00000227536	SOCS5P4	processed_pseudogene			rna_seq	GeneMaskLFCScorer(requested_output=RNA_SEQ)	UBERON:0000995 total RNA-seq	-	total RNA-seq	UBERON:0000995	uterus	tissue	adult	encode	paired	FALSE				-0.00250435	-0.914991	0.914991	chrX:70474168-71522744:.
chr2:187278348:A>G		rs10174942	2	188143075	187278348	A	G	ENSG00000226553	IMPDH1P7	processed_pseudogene			rna_seq	GeneMaskLFCScorer(requested_output=RNA_SEQ)	UBERON:0000995 gtex Uterus polyA plus RNA-seq	.	polyA plus RNA-seq	UBERON:0000995	uterus	tissue	adult	gtex	paired	FALSE			Uterus	-0.0034728	-0.914991	0.914991	chr2:186754060-187802636:.
chr2:112805785:T>C		rs12613067	2	113563362	112805785	T	C	ENSG00000136688	IL36G	protein_coding			rna_seq	GeneMaskLFCScorer(requested_output=RNA_SEQ)	UBERON:0000995 gtex Uterus polyA plus RNA-seq	.	polyA plus RNA-seq	UBERON:0000995	uterus	tissue	adult	gtex	paired	FALSE			Uterus	-0.00347233	-0.914991	0.914991	chr2:112281497-113330073:.
chr2:202625718:T>G		rs10208580	2	203490441	202625718	T	G	ENSG00000271852	SNORD11B	snoRNA			rna_seq	GeneMaskLFCScorer(requested_output=RNA_SEQ)	UBERON:0000995 gtex Uterus polyA plus RNA-seq	.	polyA plus RNA-seq	UBERON:0000995	uterus	tissue	adult	gtex	paired	FALSE			Uterus	-0.00346994	-0.914991	0.914991	chr2:202101430-203150006:.
chr13:50477185:A>T		rs9568428	13	51051321	50477185	A	T	ENSG00000277066	ENSG00000277066	misc_RNA			rna_seq	GeneMaskLFCScorer(requested_output=RNA_SEQ)	UBERON:0000995 gtex Uterus polyA plus RNA-seq	.	polyA plus RNA-seq	UBERON:0000995	uterus	tissue	adult	gtex	paired	FALSE			Uterus	-0.0034647	-0.914991	0.914991	chr13:49952897-51001473:.
chrX:134549560:C>G		rs7065171	X	133683590	134549560	C	G	ENSG00000207784	MIR542	miRNA			rna_seq	GeneMaskLFCScorer(requested_output=RNA_SEQ)	UBERON:0000995 gtex Uterus polyA plus RNA-seq	.	polyA plus RNA-seq	UBERON:0000995	uterus	tissue	adult	gtex	paired	FALSE			Uterus	-0.00344539	-0.914991	0.914991	chrX:134025272-135073848:.
chr2:202620013:A>G		rs1971740	2	203484736	202620013	A	G	ENSG00000224463	RPL39P14	processed_pseudogene			rna_seq	GeneMaskLFCScorer(requested_output=RNA_SEQ)	UBERON:0000995 gtex Uterus polyA plus RNA-seq	.	polyA plus RNA-seq	UBERON:0000995	uterus	tissue	adult	gtex	paired	FALSE			Uterus	-0.00346994	-0.914991	0.914991	chr2:202095725-203144301:.
chr15:40085664:A>G		rs4923852	15	40377865	40085664	A	G	ENSG00000166073	GPR176	protein_coding			rna_seq	GeneMaskLFCScorer(requested_output=RNA_SEQ)	UBERON:0000995 total RNA-seq	-	total RNA-seq	UBERON:0000995	uterus	tissue	adult	encode	paired	FALSE				-0.0025183	-0.914991	0.914991	chr15:39561376-40609952:.
chr6:74220313:T>C		rs1760652	6	74930029	74220313	T	C	ENSG00000224583	ENSG00000224583	lncRNA			rna_seq	GeneMaskLFCScorer(requested_output=RNA_SEQ)	UBERON:0000995 total RNA-seq	+	total RNA-seq	UBERON:0000995	uterus	tissue	adult	encode	paired	FALSE				-0.00290012	-0.914991	0.914991	chr6:73696025-74744601:.
chr6:73931873:C>G		rs9360716	6	74641589	73931873	C	G	ENSG00000223786	ENSG00000223786	lncRNA			rna_seq	GeneMaskLFCScorer(requested_output=RNA_SEQ)	UBERON:0000995 total RNA-seq	+	total RNA-seq	UBERON:0000995	uterus	tissue	adult	encode	paired	FALSE				-0.00290966	-0.914991	0.914991	chr6:73407585-74456161:.
chr12:95275175:T>C		rs4762326	12	95668951	95275175	T	C	ENSG00000199506	RNU6-247P	snRNA			rna_seq	GeneMaskLFCScorer(requested_output=RNA_SEQ)	UBERON:0000995 total RNA-seq	-	total RNA-seq	UBERON:0000995	uterus	tissue	adult	encode	paired	FALSE				-0.00249291	-0.914991	0.914991	chr12:94750887-95799463:.
chr10:94982993:T>C		rs9332212	10	96742750	94982993	T	C	ENSG00000234026	ENSG00000234026	lncRNA			rna_seq	GeneMaskLFCScorer(requested_output=RNA_SEQ)	UBERON:0000995 total RNA-seq	-	total RNA-seq	UBERON:0000995	uterus	tissue	adult	encode	paired	FALSE				-0.00249815	-0.914991	0.914991	chr10:94458705-95507281:.
chr6:29841037:T>C		rs79287057	6	29808814	29841037	T	C	ENSG00000278773	ENSG00000278773	misc_RNA			rna_seq	GeneMaskLFCScorer(requested_output=RNA_SEQ)	UBERON:0000995 gtex Uterus polyA plus RNA-seq	.	polyA plus RNA-seq	UBERON:0000995	uterus	tissue	adult	gtex	paired	FALSE			Uterus	-0.00347591	-0.914991	0.914991	chr6:29316749-30365325:.
chr6:29825833:A>G		rs72492280	6	29793610	29825833	A	G	ENSG00000285799	ENSG00000285799	transcribed_unprocessed_pseudogene			rna_seq	GeneMaskLFCScorer(requested_output=RNA_SEQ)	UBERON:0000995 total RNA-seq	-	total RNA-seq	UBERON:0000995	uterus	tissue	adult	encode	paired	FALSE				-0.00249767	-0.914991	0.914991	chr6:29301545-30350121:.
chr6:29853593:A>G		rs17179241	6	29821370	29853593	A	G	ENSG00000270604	HCG17	lncRNA			rna_seq	GeneMaskLFCScorer(requested_output=RNA_SEQ)	UBERON:0000995 total RNA-seq	-	total RNA-seq	UBERON:0000995	uterus	tissue	adult	encode	paired	FALSE				-0.00249338	-0.914991	0.914991	chr6:29329305-30377881:.
chr10:21648990:A>G		rs1269454	10	21937919	21648990	A	G	ENSG00000201390	RNU6-1141P	snRNA			rna_seq	GeneMaskLFCScorer(requested_output=RNA_SEQ)	UBERON:0000995 gtex Uterus polyA plus RNA-seq	.	polyA plus RNA-seq	UBERON:0000995	uterus	tissue	adult	gtex	paired	FALSE			Uterus	-0.00346232	-0.914991	0.914991	chr10:21124702-22173278:.
chrX:70929228:A>C		rs7059898	X	70149078	70929228	A	C	ENSG00000147166	ITGB1BP2	protein_coding			rna_seq	GeneMaskLFCScorer(requested_output=RNA_SEQ)	UBERON:0000995 gtex Uterus polyA plus RNA-seq	.	polyA plus RNA-seq	UBERON:0000995	uterus	tissue	adult	gtex	paired	FALSE			Uterus	-0.00344992	-0.914991	0.914991	chrX:70404940-71453516:.
chr17:48410484:A>G		rs8080144	17	46487846	48410484	A	G	ENSG00000264920	SP2-DT	lncRNA			rna_seq	GeneMaskLFCScorer(requested_output=RNA_SEQ)	UBERON:0000995 total RNA-seq	-	total RNA-seq	UBERON:0000995	uterus	tissue	adult	encode	paired	FALSE				-0.00249433	-0.914991	0.914991	chr17:47886196-48934772:.
chr12:57045433:T>C		rs17119386	12	57439217	57045433	T	C	ENSG00000185482	STAC3	protein_coding			rna_seq	GeneMaskLFCScorer(requested_output=RNA_SEQ)	UBERON:0000995 total RNA-seq	-	total RNA-seq	UBERON:0000995	uterus	tissue	adult	encode	paired	FALSE				-0.00251055	-0.914991	0.914991	chr12:56521145-57569721:.
chr6:73796554:T>C		rs10943131	6	74506277	73796554	T	C	ENSG00000235174	RPL39P3	processed_pseudogene			rna_seq	GeneMaskLFCScorer(requested_output=RNA_SEQ)	UBERON:0000995 total RNA-seq	-	total RNA-seq	UBERON:0000995	uterus	tissue	adult	encode	paired	FALSE				-0.00250337	-0.914991	0.914991	chr6:73272266-74320842:.
chr1:169498416:A>G		rs1894692	1	169467654	169498416	A	G	ENSG00000234604	ENSG00000234604	processed_pseudogene			rna_seq	GeneMaskLFCScorer(requested_output=RNA_SEQ)	UBERON:0000995 total RNA-seq	-	total RNA-seq	UBERON:0000995	uterus	tissue	adult	encode	paired	FALSE				-0.00249863	-0.914991	0.914991	chr1:168974128-170022704:.
chrX:70928740:T>C		rs5936604	X	70148590	70928740	T	C	ENSG00000227536	SOCS5P4	processed_pseudogene			rna_seq	GeneMaskLFCScorer(requested_output=RNA_SEQ)	UBERON:0000995 total RNA-seq	-	total RNA-seq	UBERON:0000995	uterus	tissue	adult	encode	paired	FALSE				-0.00249386	-0.914991	0.914991	chrX:70404452-71453028:.
chr7:46765187:T>G		rs56075922	7	46804785	46765187	T	G	ENSG00000214754	SRSF8CP	processed_pseudogene			rna_seq	GeneMaskLFCScorer(requested_output=RNA_SEQ)	UBERON:0000995 total RNA-seq	+	total RNA-seq	UBERON:0000995	uterus	tissue	adult	encode	paired	FALSE				-0.00291777	-0.914991	0.914991	chr7:46240899-47289475:.
chr1:169056816:A>G		rs114101204	1	169026054	169056816	A	G	ENSG00000198734	F5	protein_coding			rna_seq	GeneMaskLFCScorer(requested_output=RNA_SEQ)	UBERON:0000995 total RNA-seq	-	total RNA-seq	UBERON:0000995	uterus	tissue	adult	encode	paired	FALSE				-0.00251484	-0.914991	0.914991	chr1:168532528-169581104:.
chr11:27209391:A>G		rs1442931	11	27230938	27209391	A	G	ENSG00000176697	BDNF	protein_coding			rna_seq	GeneMaskLFCScorer(requested_output=RNA_SEQ)	UBERON:0000995 total RNA-seq	-	total RNA-seq	UBERON:0000995	uterus	tissue	adult	encode	paired	FALSE				-0.00251007	-0.914991	0.914991	chr11:26685103-27733679:.
chr15:40074508:T>G		rs4924416	15	40366709	40074508	T	G	ENSG00000252714	RNA5SP392	rRNA_pseudogene			rna_seq	GeneMaskLFCScorer(requested_output=RNA_SEQ)	UBERON:0000995 total RNA-seq	-	total RNA-seq	UBERON:0000995	uterus	tissue	adult	encode	paired	FALSE				-0.00250459	-0.914991	0.914991	chr15:39550220-40598796:.
chr3:49250326:T>C		rs35174559	3	49287759	49250326	T	C	ENSG00000284488	MIR6890	miRNA			rna_seq	GeneMaskLFCScorer(requested_output=RNA_SEQ)	UBERON:0000995 total RNA-seq	-	total RNA-seq	UBERON:0000995	uterus	tissue	adult	encode	paired	FALSE				-0.00251079	-0.914991	0.914991	chr3:48726038-49774614:.
chr12:95171931:T>C		rs61937922	12	95565707	95171931	T	C	ENSG00000241556	RPL29P26	processed_pseudogene			rna_seq	GeneMaskLFCScorer(requested_output=RNA_SEQ)	UBERON:0000995 total RNA-seq	-	total RNA-seq	UBERON:0000995	uterus	tissue	adult	encode	paired	FALSE				-0.00250578	-0.914991	0.914991	chr12:94647643-95696219:.
chr3:49179039:T>C		rs9834003	3	49216472	49179039	T	C	ENSG00000221883	ARIH2OS	lncRNA			rna_seq	GeneMaskLFCScorer(requested_output=RNA_SEQ)	UBERON:0000995 total RNA-seq	-	total RNA-seq	UBERON:0000995	uterus	tissue	adult	encode	paired	FALSE				-0.00250864	-0.914991	0.914991	chr3:48654751-49703327:.
chr2:187312587:A>T		rs13013355	2	188177314	187312587	A	T	ENSG00000235616	ST13P2	processed_pseudogene			rna_seq	GeneMaskLFCScorer(requested_output=RNA_SEQ)	UBERON:0000995 gtex Uterus polyA plus RNA-seq	.	polyA plus RNA-seq	UBERON:0000995	uterus	tissue	adult	gtex	paired	FALSE			Uterus	-0.00347376	-0.914991	0.914991	chr2:186788299-187836875:.
chr6:19751285:T>C		rs10806906	6	19751516	19751285	T	C	ENSG00000287614	ENSG00000287614	lncRNA			rna_seq	GeneMaskLFCScorer(requested_output=RNA_SEQ)	UBERON:0000995 gtex Uterus polyA plus RNA-seq	.	polyA plus RNA-seq	UBERON:0000995	uterus	tissue	adult	gtex	paired	FALSE			Uterus	-0.00345039	-0.914991	0.914991	chr6:19226997-20275573:.
chr8:9550761:A>G		rs4840425	8	9408271	9550761	A	G	ENSG00000175806	MSRA	protein_coding			rna_seq	GeneMaskLFCScorer(requested_output=RNA_SEQ)	UBERON:0000995 total RNA-seq	+	total RNA-seq	UBERON:0000995	uterus	tissue	adult	encode	paired	FALSE				-0.00291562	-0.914991	0.914991	chr8:9026473-10075049:.
chr8:74350822:T>C		rs4415302	8	75263057	74350822	T	C	ENSG00000253115	ENSG00000253115	lncRNA			rna_seq	GeneMaskLFCScorer(requested_output=RNA_SEQ)	UBERON:0000995 total RNA-seq	+	total RNA-seq	UBERON:0000995	uterus	tissue	adult	encode	paired	FALSE				-0.00290489	-0.914991	0.914991	chr8:73826534-74875110:.
chr6:152357952:A>G		rs9478325	6	152679087	152357952	A	G	ENSG00000234577	SYNE1-AS1	lncRNA			rna_seq	GeneMaskLFCScorer(requested_output=RNA_SEQ)	UBERON:0000995 gtex Uterus polyA plus RNA-seq	.	polyA plus RNA-seq	UBERON:0000995	uterus	tissue	adult	gtex	paired	FALSE			Uterus	-0.00344562	-0.914991	0.914991	chr6:151833664-152882240:.
chr3:50180221:T>C		rs13085567	3	50217654	50180221	T	C	ENSG00000183763	TRAIP	protein_coding			rna_seq	GeneMaskLFCScorer(requested_output=RNA_SEQ)	UBERON:0000995 gtex Uterus polyA plus RNA-seq	.	polyA plus RNA-seq	UBERON:0000995	uterus	tissue	adult	gtex	paired	FALSE			Uterus	-0.00346446	-0.914991	0.914991	chr3:49655933-50704509:.
chr17:48114099:A>G		rs142760320	17	46191461	48114099	A	G	ENSG00000207947	MIR152	miRNA			rna_seq	GeneMaskLFCScorer(requested_output=RNA_SEQ)	UBERON:0000995 total RNA-seq	-	total RNA-seq	UBERON:0000995	uterus	tissue	adult	encode	paired	FALSE				-0.00250197	-0.914991	0.914991	chr17:47589811-48638387:.
chr12:15350474:A>C		rs56017619	12	15503408	15350474	A	C	ENSG00000256339	ENSG00000256339	lncRNA			rna_seq	GeneMaskLFCScorer(requested_output=RNA_SEQ)	UBERON:0000995 gtex Uterus polyA plus RNA-seq	.	polyA plus RNA-seq	UBERON:0000995	uterus	tissue	adult	gtex	paired	FALSE			Uterus	-0.00347328	-0.914991	0.914991	chr12:14826186-15874762:.
chr20:32521002:A>T		rs6141745	20	31108805	32521002	A	T	ENSG00000224452	RSL24D1P6	processed_pseudogene			rna_seq	GeneMaskLFCScorer(requested_output=RNA_SEQ)	UBERON:0000995 total RNA-seq	-	total RNA-seq	UBERON:0000995	uterus	tissue	adult	encode	paired	FALSE				-0.00251961	-0.914991	0.914991	chr20:31996714-33045290:.
chr6:73799049:C>G		rs4708085	6	74508772	73799049	C	G	ENSG00000235174	RPL39P3	processed_pseudogene			rna_seq	GeneMaskLFCScorer(requested_output=RNA_SEQ)	UBERON:0000995 total RNA-seq	-	total RNA-seq	UBERON:0000995	uterus	tissue	adult	encode	paired	FALSE				-0.00251698	-0.914991	0.914991	chr6:73274761-74323337:.
chr19:45837910:T>C		rs28433213	19	46341168	45837910	T	C	ENSG00000242675	RPS16P9	processed_pseudogene			rna_seq	GeneMaskLFCScorer(requested_output=RNA_SEQ)	UBERON:0000995 gtex Uterus polyA plus RNA-seq	.	polyA plus RNA-seq	UBERON:0000995	uterus	tissue	adult	gtex	paired	FALSE			Uterus	-0.00345182	-0.914991	0.914991	chr19:45313622-46362198:.
chr10:88491745:T>C		rs2576174	10	90251502	88491745	T	C	ENSG00000173239	LIPM	protein_coding			rna_seq	GeneMaskLFCScorer(requested_output=RNA_SEQ)	UBERON:0000995 gtex Uterus polyA plus RNA-seq	.	polyA plus RNA-seq	UBERON:0000995	uterus	tissue	adult	gtex	paired	FALSE			Uterus	-0.0034728	-0.914991	0.914991	chr10:87967457-89016033:.
chr1:22231581:T>C		rs2223482	1	22558074	22231581	T	C	ENSG00000232037	RPL21P29	processed_pseudogene			rna_seq	GeneMaskLFCScorer(requested_output=RNA_SEQ)	UBERON:0000995 gtex Uterus polyA plus RNA-seq	.	polyA plus RNA-seq	UBERON:0000995	uterus	tissue	adult	gtex	paired	FALSE			Uterus	-0.00346827	-0.914991	0.914991	chr1:21707293-22755869:.
chr6:29856221:A>C		rs72845950	6	29823998	29856221	A	C	ENSG00000237988	OR2I1P	protein_coding			rna_seq	GeneMaskLFCScorer(requested_output=RNA_SEQ)	UBERON:0000995 gtex Uterus polyA plus RNA-seq	.	polyA plus RNA-seq	UBERON:0000995	uterus	tissue	adult	gtex	paired	FALSE			Uterus	-0.00346994	-0.914991	0.914991	chr6:29331933-30380509:.
chr3:49249185:T>G		rs4955443	3	49286618	49249185	T	G	ENSG00000270538	GCSHP6	processed_pseudogene			rna_seq	GeneMaskLFCScorer(requested_output=RNA_SEQ)	UBERON:0000995 gtex Uterus polyA plus RNA-seq	.	polyA plus RNA-seq	UBERON:0000995	uterus	tissue	adult	gtex	paired	FALSE			Uterus	-0.0034647	-0.914991	0.914991	chr3:48724897-49773473:.
chr7:25829580:T>C		rs2893221	7	25869200	25829580	T	C	ENSG00000199085	MIR148A	miRNA			rna_seq	GeneMaskLFCScorer(requested_output=RNA_SEQ)	UBERON:0000995 total RNA-seq	-	total RNA-seq	UBERON:0000995	uterus	tissue	adult	encode	paired	FALSE				-0.0024991	-0.914991	0.914991	chr7:25305292-26353868:.
chr12:15405532:A>G		rs11056461	12	15558466	15405532	A	G	ENSG00000256650	RERG-IT1	lncRNA			rna_seq	GeneMaskLFCScorer(requested_output=RNA_SEQ)	UBERON:0000995 total RNA-seq	-	total RNA-seq	UBERON:0000995	uterus	tissue	adult	encode	paired	FALSE				-0.00249362	-0.914991	0.914991	chr12:14881244-15929820:.
chr6:29866996:T>C		rs72848632	6	29834773	29866996	T	C	ENSG00000235963	MCCD1P1	unprocessed_pseudogene			rna_seq	GeneMaskLFCScorer(requested_output=RNA_SEQ)	UBERON:0000995 total RNA-seq	-	total RNA-seq	UBERON:0000995	uterus	tissue	adult	encode	paired	FALSE				-0.00250769	-0.914991	0.914991	chr6:29342708-30391284:.
chr1:22166029:T>C		rs2223480	1	22492522	22166029	T	C	ENSG00000162552	WNT4	protein_coding			rna_seq	GeneMaskLFCScorer(requested_output=RNA_SEQ)	UBERON:0000995 total RNA-seq	-	total RNA-seq	UBERON:0000995	uterus	tissue	adult	encode	paired	FALSE				-0.00250673	-0.914991	0.914991	chr1:21641741-22690317:.
chr6:19815990:T>G		rs79406203	6	19816221	19815990	T	G	ENSG00000287483	ENSG00000287483	lncRNA			rna_seq	GeneMaskLFCScorer(requested_output=RNA_SEQ)	UBERON:0000995 gtex Uterus polyA plus RNA-seq	.	polyA plus RNA-seq	UBERON:0000995	uterus	tissue	adult	gtex	paired	FALSE			Uterus	-0.00345326	-0.914991	0.914991	chr6:19291702-20340278:.
chr12:54027692:A>C		rs10876528	12	54421476	54027692	A	C	ENSG00000207571	MIR615	miRNA			rna_seq	GeneMaskLFCScorer(requested_output=RNA_SEQ)	UBERON:0000995 gtex Uterus polyA plus RNA-seq	.	polyA plus RNA-seq	UBERON:0000995	uterus	tissue	adult	gtex	paired	FALSE			Uterus	-0.00346661	-0.914991	0.914991	chr12:53503404-54551980:.
chr8:10807934:A>C		rs6601527	8	10665444	10807934	A	C	ENSG00000253695	PINX1-DT	lncRNA			rna_seq	GeneMaskLFCScorer(requested_output=RNA_SEQ)	UBERON:0000995 gtex Uterus polyA plus RNA-seq	.	polyA plus RNA-seq	UBERON:0000995	uterus	tissue	adult	gtex	paired	FALSE			Uterus	-0.0034442	-0.914991	0.914991	chr8:10283646-11332222:.
chr11:30141437:A>G		rs12291589	11	30162984	30141437	A	G	ENSG00000242353	RPL12P30	processed_pseudogene			rna_seq	GeneMaskLFCScorer(requested_output=RNA_SEQ)	UBERON:0000995 gtex Uterus polyA plus RNA-seq	.	polyA plus RNA-seq	UBERON:0000995	uterus	tissue	adult	gtex	paired	FALSE			Uterus	-0.00345492	-0.914991	0.914991	chr11:29617149-30665725:.
chr12:14458588:T>C		rs11055980	12	14611522	14458588	T	C	ENSG00000286107	ENSG00000286107	lncRNA			rna_seq	GeneMaskLFCScorer(requested_output=RNA_SEQ)	UBERON:0000995 total RNA-seq	+	total RNA-seq	UBERON:0000995	uterus	tissue	adult	encode	paired	FALSE				-0.00292158	-0.914991	0.914991	chr12:13934300-14982876:.
chr12:102462696:A>G		rs5742632	12	102856474	102462696	A	G	ENSG00000017427	IGF1	protein_coding			rna_seq	GeneMaskLFCScorer(requested_output=RNA_SEQ)	UBERON:0000995 total RNA-seq	-	total RNA-seq	UBERON:0000995	uterus	tissue	adult	encode	paired	FALSE				-0.00251854	-0.914991	0.914991	chr12:101938408-102986984:.
chr6:151460228:T>C		rs13212683	6	151781363	151460228	T	C	ENSG00000252487	RNY4P20	misc_RNA			rna_seq	GeneMaskLFCScorer(requested_output=RNA_SEQ)	UBERON:0000995 gtex Uterus polyA plus RNA-seq	.	polyA plus RNA-seq	UBERON:0000995	uterus	tissue	adult	gtex	paired	FALSE			Uterus	-0.00347614	-0.914991	0.914991	chr6:150935940-151984516:.
chr3:49471543:T>C		rs7613491	3	49508976	49471543	T	C	ENSG00000199032	MIR425	miRNA			rna_seq	GeneMaskLFCScorer(requested_output=RNA_SEQ)	UBERON:0000995 total RNA-seq	-	total RNA-seq	UBERON:0000995	uterus	tissue	adult	encode	paired	FALSE				-0.00251961	-0.914991	0.914991	chr3:48947255-49995831:.
chr3:49168885:C>G		rs6790914	3	49206318	49168885	C	G	ENSG00000207605	MIR191	miRNA			rna_seq	GeneMaskLFCScorer(requested_output=RNA_SEQ)	UBERON:0000995 gtex Uterus polyA plus RNA-seq	.	polyA plus RNA-seq	UBERON:0000995	uterus	tissue	adult	gtex	paired	FALSE			Uterus	-0.00346947	-0.914991	0.914991	chr3:48644597-49693173:.
chr3:50155327:T>C		rs2526390	3	50192760	50155327	T	C	ENSG00000207922	ENSG00000207922	miRNA			rna_seq	GeneMaskLFCScorer(requested_output=RNA_SEQ)	UBERON:0000995 total RNA-seq	+	total RNA-seq	UBERON:0000995	uterus	tissue	adult	encode	paired	FALSE				-0.00289583	-0.914991	0.914991	chr3:49631039-50679615:.
chr2:67642640:T>G		rs7569813	2	67869772	67642640	T	G	ENSG00000236259	PPIAP64	processed_pseudogene			rna_seq	GeneMaskLFCScorer(requested_output=RNA_SEQ)	UBERON:0000995 gtex Uterus polyA plus RNA-seq	.	polyA plus RNA-seq	UBERON:0000995	uterus	tissue	adult	gtex	paired	FALSE			Uterus	-0.00346041	-0.914991	0.914991	chr2:67118352-68166928:.
chr11:30142421:A>G		rs10835620	11	30163968	30142421	A	G	ENSG00000242353	RPL12P30	processed_pseudogene			rna_seq	GeneMaskLFCScorer(requested_output=RNA_SEQ)	UBERON:0000995 gtex Uterus polyA plus RNA-seq	.	polyA plus RNA-seq	UBERON:0000995	uterus	tissue	adult	gtex	paired	FALSE			Uterus	-0.00345373	-0.914991	0.914991	chr11:29618133-30666709:.
chr8:11137233:C>G		rs3021495	8	10994743	11137233	C	G	ENSG00000255020	TDH-AS1	lncRNA			rna_seq	GeneMaskLFCScorer(requested_output=RNA_SEQ)	UBERON:0000995 gtex Uterus polyA plus RNA-seq	.	polyA plus RNA-seq	UBERON:0000995	uterus	tissue	adult	gtex	paired	FALSE			Uterus	-0.0034647	-0.914991	0.914991	chr8:10612945-11661521:.
chr12:121025485:T>C		rs2708081	12	121463288	121025485	T	C	ENSG00000089041	P2RX7	protein_coding			rna_seq	GeneMaskLFCScorer(requested_output=RNA_SEQ)	UBERON:0000995 gtex Uterus polyA plus RNA-seq	.	polyA plus RNA-seq	UBERON:0000995	uterus	tissue	adult	gtex	paired	FALSE			Uterus	-0.00347209	-0.914991	0.914991	chr12:120501197-121549773:.
chr6:73824362:A>G		rs3012518	6	74534086	73824362	A	G	ENSG00000203907	OOEP	protein_coding			rna_seq	GeneMaskLFCScorer(requested_output=RNA_SEQ)	UBERON:0000995 gtex Uterus polyA plus RNA-seq	.	polyA plus RNA-seq	UBERON:0000995	uterus	tissue	adult	gtex	paired	FALSE			Uterus	-0.00347757	-0.914991	0.914991	chr6:73300074-74348650:.
chr2:187305424:T>C		rs1528236	2	188170151	187305424	T	C	ENSG00000224063	CALCRL-AS1	lncRNA			rna_seq	GeneMaskLFCScorer(requested_output=RNA_SEQ)	UBERON:0000995 total RNA-seq	+	total RNA-seq	UBERON:0000995	uterus	tissue	adult	encode	paired	FALSE				-0.00291443	-0.914991	0.914991	chr2:186781136-187829712:.
chr11:87169620:A>G		rs113620780	11	86880662	87169620	A	G	ENSG00000279836	ENSG00000279836	TEC			rna_seq	GeneMaskLFCScorer(requested_output=RNA_SEQ)	UBERON:0000995 total RNA-seq	+	total RNA-seq	UBERON:0000995	uterus	tissue	adult	encode	paired	FALSE				-0.00289917	-0.914991	0.914991	chr11:86645332-87693908:.
chr6:29845278:T>C		rs73747715	6	29813055	29845278	T	C	ENSG00000224312	MCCD1P2	unprocessed_pseudogene			rna_seq	GeneMaskLFCScorer(requested_output=RNA_SEQ)	UBERON:0000995 total RNA-seq	-	total RNA-seq	UBERON:0000995	uterus	tissue	adult	encode	paired	FALSE				-0.00250912	-0.914991	0.914991	chr6:29320990-30369566:.
chr6:74233644:A>G		rs2065859	6	74943360	74233644	A	G	ENSG00000217178	FAM136FP	processed_pseudogene			rna_seq	GeneMaskLFCScorer(requested_output=RNA_SEQ)	UBERON:0000995 total RNA-seq	+	total RNA-seq	UBERON:0000995	uterus	tissue	adult	encode	paired	FALSE				-0.00290489	-0.914991	0.914991	chr6:73709356-74757932:.
chr6:19706040:C>G		rs9358264	6	19706271	19706040	C	G	ENSG00000229700	RPL29P17	processed_pseudogene			rna_seq	GeneMaskLFCScorer(requested_output=RNA_SEQ)	UBERON:0000995 total RNA-seq	-	total RNA-seq	UBERON:0000995	uterus	tissue	adult	encode	paired	FALSE				-0.00249291	-0.914991	0.914991	chr6:19181752-20230328:.
chr3:49807573:A>T		rs58339610	3	49845006	49807573	A	T	ENSG00000235908	RHOA-IT1	lncRNA			rna_seq	GeneMaskLFCScorer(requested_output=RNA_SEQ)	UBERON:0000995 gtex Uterus polyA plus RNA-seq	.	polyA plus RNA-seq	UBERON:0000995	uterus	tissue	adult	gtex	paired	FALSE			Uterus	-0.00346994	-0.914991	0.914991	chr3:49283285-50331861:.
chr2:202540817:A>T		rs72926913	2	203405540	202540817	A	T	ENSG00000264275	RN7SL753P	misc_RNA			rna_seq	GeneMaskLFCScorer(requested_output=RNA_SEQ)	UBERON:0000995 gtex Uterus polyA plus RNA-seq	.	polyA plus RNA-seq	UBERON:0000995	uterus	tissue	adult	gtex	paired	FALSE			Uterus	-0.00344133	-0.914991	0.914991	chr2:202016529-203065105:.
chr8:11135373:T>C		rs4840548	8	10992883	11135373	T	C	ENSG00000254839	ENSG00000254839	lncRNA			rna_seq	GeneMaskLFCScorer(requested_output=RNA_SEQ)	UBERON:0000995 total RNA-seq	-	total RNA-seq	UBERON:0000995	uterus	tissue	adult	encode	paired	FALSE				-0.00251436	-0.914991	0.914991	chr8:10611085-11659661:.
chr8:11490116:T>C		rs4840567	8	11347625	11490116	T	C	ENSG00000255046	ENSG00000255046	lncRNA			rna_seq	GeneMaskLFCScorer(requested_output=RNA_SEQ)	UBERON:0000995 total RNA-seq	-	total RNA-seq	UBERON:0000995	uterus	tissue	adult	encode	paired	FALSE				-0.00251007	-0.914991	0.914991	chr8:10965828-12014404:.
chr12:102451766:T>G		rs9651925	12	102845544	102451766	T	G	ENSG00000258288	NENFP2	processed_pseudogene			rna_seq	GeneMaskLFCScorer(requested_output=RNA_SEQ)	UBERON:0000995 total RNA-seq	+	total RNA-seq	UBERON:0000995	uterus	tissue	adult	encode	paired	FALSE				-0.00291777	-0.914991	0.914991	chr12:101927478-102976054:.
chr2:202587789:T>C		rs10182094	2	203452512	202587789	T	C	ENSG00000273456	ENSG00000273456	lncRNA			rna_seq	GeneMaskLFCScorer(requested_output=RNA_SEQ)	UBERON:0000995 total RNA-seq	-	total RNA-seq	UBERON:0000995	uterus	tissue	adult	encode	paired	FALSE				-0.00249386	-0.914991	0.914991	chr2:202063501-203112077:.
chr6:125679918:A>G		rs1954360	6	126001064	125679918	A	G	ENSG00000286299	ENSG00000286299	lncRNA			rna_seq	GeneMaskLFCScorer(requested_output=RNA_SEQ)	UBERON:0000995 gtex Uterus polyA plus RNA-seq	.	polyA plus RNA-seq	UBERON:0000995	uterus	tissue	adult	gtex	paired	FALSE			Uterus	-0.00347185	-0.914991	0.914991	chr6:125155630-126204206:.
chr3:49238644:T>C		rs10154992	3	49276077	49238644	T	C	ENSG00000176020	AMIGO3	protein_coding			rna_seq	GeneMaskLFCScorer(requested_output=RNA_SEQ)	UBERON:0000995 total RNA-seq	-	total RNA-seq	UBERON:0000995	uterus	tissue	adult	encode	paired	FALSE				-0.00250745	-0.914991	0.914991	chr3:48714356-49762932:.
chr8:99521549:T>C		rs56174158	8	100533777	99521549	T	C	ENSG00000253912	ENSG00000253912	processed_pseudogene			rna_seq	GeneMaskLFCScorer(requested_output=RNA_SEQ)	UBERON:0000995 gtex Uterus polyA plus RNA-seq	.	polyA plus RNA-seq	UBERON:0000995	uterus	tissue	adult	gtex	paired	FALSE			Uterus	-0.00346899	-0.914991	0.914991	chr8:98997261-100045837:.
chr8:8404531:T>C		rs2979148	8	8262041	8404531	T	C	ENSG00000255459	ENSG00000255459	processed_pseudogene			rna_seq	GeneMaskLFCScorer(requested_output=RNA_SEQ)	UBERON:0000995 gtex Uterus polyA plus RNA-seq	.	polyA plus RNA-seq	UBERON:0000995	uterus	tissue	adult	gtex	paired	FALSE			Uterus	-0.00345898	-0.914991	0.914991	chr8:7880243-8928819:.
chr3:49959491:T>G		rs13079006	3	49996924	49959491	T	G	ENSG00000281358	RASSF1-AS1	lncRNA			rna_seq	GeneMaskLFCScorer(requested_output=RNA_SEQ)	UBERON:0000995 gtex Uterus polyA plus RNA-seq	.	polyA plus RNA-seq	UBERON:0000995	uterus	tissue	adult	gtex	paired	FALSE			Uterus	-0.00344276	-0.914991	0.914991	chr3:49435203-50483779:.
chr3:50022325:T>C		rs6446193	3	50059758	50022325	T	C	ENSG00000235058	ZMYND10-AS1	lncRNA			rna_seq	GeneMaskLFCScorer(requested_output=RNA_SEQ)	UBERON:0000995 gtex Uterus polyA plus RNA-seq	.	polyA plus RNA-seq	UBERON:0000995	uterus	tissue	adult	gtex	paired	FALSE			Uterus	-0.00345588	-0.914991	0.914991	chr3:49498037-50546613:.
chr3:49870590:A>G		rs952594	3	49908023	49870590	A	G	ENSG00000007402	CACNA2D2	protein_coding			rna_seq	GeneMaskLFCScorer(requested_output=RNA_SEQ)	UBERON:0000995 total RNA-seq	-	total RNA-seq	UBERON:0000995	uterus	tissue	adult	encode	paired	FALSE				-0.00249338	-0.914991	0.914991	chr3:49346302-50394878:.
chr17:48247598:A>G		rs2924255	17	46324960	48247598	A	G	ENSG00000082641	NFE2L1	protein_coding			rna_seq	GeneMaskLFCScorer(requested_output=RNA_SEQ)	UBERON:0000995 total RNA-seq	+	total RNA-seq	UBERON:0000995	uterus	tissue	adult	encode	paired	FALSE				-0.00291461	-0.914991	0.914991	chr17:47723310-48771886:.
chr8:99525039:T>G		rs4735615	8	100537267	99525039	T	G	ENSG00000253180	ENSG00000253180	processed_pseudogene			rna_seq	GeneMaskLFCScorer(requested_output=RNA_SEQ)	UBERON:0000995 gtex Uterus polyA plus RNA-seq	.	polyA plus RNA-seq	UBERON:0000995	uterus	tissue	adult	gtex	paired	FALSE			Uterus	-0.00346827	-0.914991	0.914991	chr8:99000751-100049327:.
chr4:55133614:T>C		rs17773240	4	55999781	55133614	T	C	ENSG00000157404	KIT	protein_coding			rna_seq	GeneMaskLFCScorer(requested_output=RNA_SEQ)	UBERON:0000995 total RNA-seq	+	total RNA-seq	UBERON:0000995	uterus	tissue	adult	encode	paired	FALSE				-0.00289726	-0.914991	0.914991	chr4:54609326-55657902:.
chr10:94732015:A>T		rs10882493	10	96491772	94732015	A	T	ENSG00000288526	ENSG00000288526	lncRNA			rna_seq	GeneMaskLFCScorer(requested_output=RNA_SEQ)	UBERON:0000995 gtex Uterus polyA plus RNA-seq	.	polyA plus RNA-seq	UBERON:0000995	uterus	tissue	adult	gtex	paired	FALSE			Uterus	-0.00346994	-0.914991	0.914991	chr10:94207727-95256303:.
chr7:23437153:A>C		rs58927741	7	23476772	23437153	A	C	ENSG00000230042	AK3P3	processed_pseudogene			rna_seq	GeneMaskLFCScorer(requested_output=RNA_SEQ)	UBERON:0000995 gtex Uterus polyA plus RNA-seq	.	polyA plus RNA-seq	UBERON:0000995	uterus	tissue	adult	gtex	paired	FALSE			Uterus	-0.00345516	-0.914991	0.914991	chr7:22912865-23961441:.
chr2:112765877:A>C		rs4848299	2	113523454	112765877	A	C	ENSG00000235258	NDUFB4P6	processed_pseudogene			rna_seq	GeneMaskLFCScorer(requested_output=RNA_SEQ)	UBERON:0000995 gtex Uterus polyA plus RNA-seq	.	polyA plus RNA-seq	UBERON:0000995	uterus	tissue	adult	gtex	paired	FALSE			Uterus	-0.00347519	-0.914991	0.914991	chr2:112241589-113290165:.
chr6:29846688:A>T		rs72843681	6	29814465	29846688	A	T	ENSG00000204644	ZFP57	protein_coding			rna_seq	GeneMaskLFCScorer(requested_output=RNA_SEQ)	UBERON:0000995 gtex Uterus polyA plus RNA-seq	.	polyA plus RNA-seq	UBERON:0000995	uterus	tissue	adult	gtex	paired	FALSE			Uterus	-0.00345468	-0.914991	0.914991	chr6:29322400-30370976:.
chr17:48127708:T>C		rs3944039	17	46205070	48127708	T	C	ENSG00000167183	PRR15L	protein_coding			rna_seq	GeneMaskLFCScorer(requested_output=RNA_SEQ)	UBERON:0000995 total RNA-seq	-	total RNA-seq	UBERON:0000995	uterus	tissue	adult	encode	paired	FALSE				-0.00251293	-0.914991	0.914991	chr17:47603420-48651996:.
chr10:21858870:T>C		rs2666779	10	22147799	21858870	T	C	ENSG00000223601	EBLN1	protein_coding			rna_seq	GeneMaskLFCScorer(requested_output=RNA_SEQ)	UBERON:0000995 gtex Uterus polyA plus RNA-seq	.	polyA plus RNA-seq	UBERON:0000995	uterus	tissue	adult	gtex	paired	FALSE			Uterus	-0.00345039	-0.914991	0.914991	chr10:21334582-22383158:.
chr12:15264088:T>C		rs9787991	12	15417022	15264088	T	C	ENSG00000179256	SMCO3	protein_coding			rna_seq	GeneMaskLFCScorer(requested_output=RNA_SEQ)	UBERON:0000995 total RNA-seq	-	total RNA-seq	UBERON:0000995	uterus	tissue	adult	encode	paired	FALSE				-0.00249291	-0.914991	0.914991	chr12:14739800-15788376:.
chr8:10944636:T>C		rs12546366	8	10802146	10944636	T	C	ENSG00000248896	ENSG00000248896	lncRNA			rna_seq	GeneMaskLFCScorer(requested_output=RNA_SEQ)	UBERON:0000995 total RNA-seq	+	total RNA-seq	UBERON:0000995	uterus	tissue	adult	encode	paired	FALSE				-0.00292397	-0.914991	0.914991	chr8:10420348-11468924:.
chr8:10944636:T>C		rs12546366	8	10802146	10944636	T	C	ENSG00000154316	TDH	transcribed_unitary_pseudogene			rna_seq	GeneMaskLFCScorer(requested_output=RNA_SEQ)	UBERON:0000995 gtex Uterus polyA plus RNA-seq	.	polyA plus RNA-seq	UBERON:0000995	uterus	tissue	adult	gtex	paired	FALSE			Uterus	-0.00346065	-0.914991	0.914991	chr8:10420348-11468924:.
chr1:169247174:C>G	SLC19A2/1q24.2	rs2040445	1	169216412	169247174	C	G	ENSG00000188404	SELL	protein_coding			rna_seq	GeneMaskLFCScorer(requested_output=RNA_SEQ)	UBERON:0000995 total RNA-seq	-	total RNA-seq	UBERON:0000995	uterus	tissue	adult	encode	paired	FALSE				-0.00250411	-0.914991	0.914991	chr1:168722886-169771462:.	169216412	1
chr8:8783635:T>C		rs2428	8	8641145	8783635	T	C	ENSG00000263407	MIR4660	miRNA			rna_seq	GeneMaskLFCScorer(requested_output=RNA_SEQ)	UBERON:0000995 gtex Uterus polyA plus RNA-seq	.	polyA plus RNA-seq	UBERON:0000995	uterus	tissue	adult	gtex	paired	FALSE			Uterus	-0.00346851	-0.914991	0.914991	chr8:8259347-9307923:.
chr5:158468041:T>C		rs2963463	5	157895049	158468041	T	C	ENSG00000164330	EBF1	protein_coding			rna_seq	GeneMaskLFCScorer(requested_output=RNA_SEQ)	UBERON:0000995 total RNA-seq	-	total RNA-seq	UBERON:0000995	uterus	tissue	adult	encode	paired	FALSE				-0.00249553	-0.914991	0.914991	chr5:157943753-158992329:.
chr17:20203756:T>G		rs2703803	17	20107069	20203756	T	G	ENSG00000237911	SRP68P3	unprocessed_pseudogene			rna_seq	GeneMaskLFCScorer(requested_output=RNA_SEQ)	UBERON:0000995 gtex Uterus polyA plus RNA-seq	.	polyA plus RNA-seq	UBERON:0000995	uterus	tissue	adult	gtex	paired	FALSE			Uterus	-0.00344086	-0.914991	0.914991	chr17:19679468-20728044:.
chr6:127130520:T>C		rs1936806	6	127451665	127130520	T	C	ENSG00000184530	C6orf58	protein_coding			rna_seq	GeneMaskLFCScorer(requested_output=RNA_SEQ)	UBERON:0000995 gtex Uterus polyA plus RNA-seq	.	polyA plus RNA-seq	UBERON:0000995	uterus	tissue	adult	gtex	paired	FALSE			Uterus	-0.00345516	-0.914991	0.914991	chr6:126606232-127654808:.
chr3:49889180:C>G		rs7627864	3	49926613	49889180	C	G	ENSG00000176020	AMIGO3	protein_coding			rna_seq	GeneMaskLFCScorer(requested_output=RNA_SEQ)	UBERON:0000995 total RNA-seq	-	total RNA-seq	UBERON:0000995	uterus	tissue	adult	encode	paired	FALSE				-0.00251865	-0.914991	0.914991	chr3:49364892-50413468:.
chr6:29947574:T>G		rs72845119	6	29915351	29947574	T	G	ENSG00000224312	MCCD1P2	unprocessed_pseudogene			rna_seq	GeneMaskLFCScorer(requested_output=RNA_SEQ)	UBERON:0000995 total RNA-seq	-	total RNA-seq	UBERON:0000995	uterus	tissue	adult	encode	paired	FALSE				-0.00249433	-0.914991	0.914991	chr6:29423286-30471862:.
chr17:20142345:A>G		rs7212500	17	20045658	20142345	A	G	ENSG00000227685	LINC02088	lncRNA			rna_seq	GeneMaskLFCScorer(requested_output=RNA_SEQ)	UBERON:0000995 gtex Uterus polyA plus RNA-seq	.	polyA plus RNA-seq	UBERON:0000995	uterus	tissue	adult	gtex	paired	FALSE			Uterus	-0.00346374	-0.914991	0.914991	chr17:19618057-20666633:.
chrX:70985459:A>C		rs5981053	X	70205309	70985459	A	C	ENSG00000213706	RHOG2P	processed_pseudogene			rna_seq	GeneMaskLFCScorer(requested_output=RNA_SEQ)	UBERON:0000995 gtex Uterus polyA plus RNA-seq	.	polyA plus RNA-seq	UBERON:0000995	uterus	tissue	adult	gtex	paired	FALSE			Uterus	-0.00344777	-0.914991	0.914991	chrX:70461171-71509747:.
chr17:66194876:T>C		rs9906319	17	64190994	66194876	T	C	ENSG00000229330	ENSG00000229330	lncRNA			rna_seq	GeneMaskLFCScorer(requested_output=RNA_SEQ)	UBERON:0000995 total RNA-seq	+	total RNA-seq	UBERON:0000995	uterus	tissue	adult	encode	paired	FALSE				-0.00290442	-0.914991	0.914991	chr17:65670588-66719164:.
chr3:50122411:T>C		rs2071207	3	50159844	50122411	T	C	ENSG00000004838	ZMYND10	protein_coding			rna_seq	GeneMaskLFCScorer(requested_output=RNA_SEQ)	UBERON:0000995 total RNA-seq	-	total RNA-seq	UBERON:0000995	uterus	tissue	adult	encode	paired	FALSE				-0.00251961	-0.914991	0.914991	chr3:49598123-50646699:.
chr7:25830820:A>G		rs41469349	7	25870440	25830820	A	G	ENSG00000227386	ENSG00000227386	lncRNA			rna_seq	GeneMaskLFCScorer(requested_output=RNA_SEQ)	UBERON:0000995 total RNA-seq	-	total RNA-seq	UBERON:0000995	uterus	tissue	adult	encode	paired	FALSE				-0.00251341	-0.914991	0.914991	chr7:25306532-26355108:.
chr4:55132266:C>G		rs62304730	4	55998433	55132266	C	G	ENSG00000273257	LINC02928	lncRNA			rna_seq	GeneMaskLFCScorer(requested_output=RNA_SEQ)	UBERON:0000995 total RNA-seq	+	total RNA-seq	UBERON:0000995	uterus	tissue	adult	encode	paired	FALSE				-0.00290298	-0.914991	0.914991	chr4:54607978-55656554:.
chr10:88356599:A>G		rs17424682	10	90116356	88356599	A	G	ENSG00000223820	CFL1P1	transcribed_unprocessed_pseudogene			rna_seq	GeneMaskLFCScorer(requested_output=RNA_SEQ)	UBERON:0000995 total RNA-seq	+	total RNA-seq	UBERON:0000995	uterus	tissue	adult	encode	paired	FALSE				-0.00290298	-0.914991	0.914991	chr10:87832311-88880887:.
chr17:20185179:T>C		rs2107565	17	20088492	20185179	T	C	ENSG00000225014	KCTD9P1	transcribed_processed_pseudogene			rna_seq	GeneMaskLFCScorer(requested_output=RNA_SEQ)	UBERON:0000995 gtex Uterus polyA plus RNA-seq	.	polyA plus RNA-seq	UBERON:0000995	uterus	tissue	adult	gtex	paired	FALSE			Uterus	-0.00347662	-0.914991	0.914991	chr17:19660891-20709467:.
chr4:174512923:T>C		rs11722919	4	175434074	174512923	T	C	ENSG00000164120	HPGD	protein_coding			rna_seq	GeneMaskLFCScorer(requested_output=RNA_SEQ)	UBERON:0000995 total RNA-seq	-	total RNA-seq	UBERON:0000995	uterus	tissue	adult	encode	paired	FALSE				-0.00251448	-0.914991	0.914991	chr4:173988635-175037211:.
chr4:94697369:A>G		rs72617704	4	95618520	94697369	A	G	ENSG00000287552	ENSG00000287552	lncRNA			rna_seq	GeneMaskLFCScorer(requested_output=RNA_SEQ)	UBERON:0000995 gtex Uterus polyA plus RNA-seq	.	polyA plus RNA-seq	UBERON:0000995	uterus	tissue	adult	gtex	paired	FALSE			Uterus	-0.00346947	-0.914991	0.914991	chr4:94173081-95221657:.
chr20:32224370:T>C		rs6141640	20	30812173	32224370	T	C	ENSG00000101306	MYLK2	protein_coding			rna_seq	GeneMaskLFCScorer(requested_output=RNA_SEQ)	UBERON:0000995 gtex Uterus polyA plus RNA-seq	.	polyA plus RNA-seq	UBERON:0000995	uterus	tissue	adult	gtex	paired	FALSE			Uterus	-0.00345182	-0.914991	0.914991	chr20:31700082-32748658:.
chr6:31360768:A>T		rs9366782	6	31328545	31360768	A	T	ENSG00000223702	ZDHHC20P2	processed_pseudogene			rna_seq	GeneMaskLFCScorer(requested_output=RNA_SEQ)	UBERON:0000995 gtex Uterus polyA plus RNA-seq	.	polyA plus RNA-seq	UBERON:0000995	uterus	tissue	adult	gtex	paired	FALSE			Uterus	-0.00345659	-0.914991	0.914991	chr6:30836480-31885056:.
chr6:127134977:A>G		rs9491697	6	127456122	127134977	A	G	ENSG00000293084	ENSG00000293084	lncRNA			rna_seq	GeneMaskLFCScorer(requested_output=RNA_SEQ)	UBERON:0000995 gtex Uterus polyA plus RNA-seq	.	polyA plus RNA-seq	UBERON:0000995	uterus	tissue	adult	gtex	paired	FALSE			Uterus	-0.00347245	-0.914991	0.914991	chr6:126610689-127659265:.
chr6:29868163:A>G		rs72848640	6	29835940	29868163	A	G	ENSG00000204632	HLA-G	protein_coding			rna_seq	GeneMaskLFCScorer(requested_output=RNA_SEQ)	UBERON:0000995 total RNA-seq	+	total RNA-seq	UBERON:0000995	uterus	tissue	adult	encode	paired	FALSE				-0.00291443	-0.914991	0.914991	chr6:29343875-30392451:.
chr6:19806592:T>C		rs12529121	6	19806823	19806592	T	C	ENSG00000200957	RNU6-801P	snRNA			rna_seq	GeneMaskLFCScorer(requested_output=RNA_SEQ)	UBERON:0000995 total RNA-seq	-	total RNA-seq	UBERON:0000995	uterus	tissue	adult	encode	paired	FALSE				-0.00249815	-0.914991	0.914991	chr6:19282304-20330880:.
chr2:26994360:A>G		rs12616092	2	27217228	26994360	A	G	ENSG00000234072	GTF3C2-AS2	lncRNA			rna_seq	GeneMaskLFCScorer(requested_output=RNA_SEQ)	UBERON:0000995 total RNA-seq	+	total RNA-seq	UBERON:0000995	uterus	tissue	adult	encode	paired	FALSE				-0.00289702	-0.914991	0.914991	chr2:26470072-27518648:.
chr3:49931139:T>C		rs6771546	3	49968572	49931139	T	C	ENSG00000004838	ZMYND10	protein_coding			rna_seq	GeneMaskLFCScorer(requested_output=RNA_SEQ)	UBERON:0000995 total RNA-seq	-	total RNA-seq	UBERON:0000995	uterus	tissue	adult	encode	paired	FALSE				-0.00249291	-0.914991	0.914991	chr3:49406851-50455427:.
chr2:26987434:C>G		rs6547356	2	27210302	26987434	C	G	ENSG00000138100	TRIM54	protein_coding			rna_seq	GeneMaskLFCScorer(requested_output=RNA_SEQ)	UBERON:0000995 gtex Uterus polyA plus RNA-seq	.	polyA plus RNA-seq	UBERON:0000995	uterus	tissue	adult	gtex	paired	FALSE			Uterus	-0.003443	-0.914991	0.914991	chr2:26463146-27511722:.
chr6:74187345:A>G		rs1934022	6	74897061	74187345	A	G	ENSG00000272243	ENSG00000272243	lncRNA			rna_seq	GeneMaskLFCScorer(requested_output=RNA_SEQ)	UBERON:0000995 gtex Uterus polyA plus RNA-seq	.	polyA plus RNA-seq	UBERON:0000995	uterus	tissue	adult	gtex	paired	FALSE			Uterus	-0.00345516	-0.914991	0.914991	chr6:73663057-74711633:.
chr7:902690:A>T		rs6461807	7	942327	902690	A	T	ENSG00000164850	GPER1	protein_coding			rna_seq	GeneMaskLFCScorer(requested_output=RNA_SEQ)	UBERON:0000995 total RNA-seq	+	total RNA-seq	UBERON:0000995	uterus	tissue	adult	encode	paired	FALSE				-0.00290942	-0.914991	0.914991	chr7:378402-1426978:.
chr6:170081622:T>C		rs74954452	6	170396846	170081622	T	C	ENSG00000271234	ENSG00000271234	lncRNA			rna_seq	GeneMaskLFCScorer(requested_output=RNA_SEQ)	UBERON:0000995 gtex Uterus polyA plus RNA-seq	.	polyA plus RNA-seq	UBERON:0000995	uterus	tissue	adult	gtex	paired	FALSE			Uterus	-0.00346613	-0.914991	0.914991	chr6:169557334-170605910:.
chr6:19724803:A>G		rs113331178	6	19725034	19724803	A	G	ENSG00000217314	UQCRFS1P3	processed_pseudogene			rna_seq	GeneMaskLFCScorer(requested_output=RNA_SEQ)	UBERON:0000995 gtex Uterus polyA plus RNA-seq	.	polyA plus RNA-seq	UBERON:0000995	uterus	tissue	adult	gtex	paired	FALSE			Uterus	-0.00347233	-0.914991	0.914991	chr6:19200515-20249091:.
chr2:187445578:A>G		rs1912848	2	188310305	187445578	A	G	ENSG00000231739	GAPDHP59	processed_pseudogene			rna_seq	GeneMaskLFCScorer(requested_output=RNA_SEQ)	UBERON:0000995 gtex Uterus polyA plus RNA-seq	.	polyA plus RNA-seq	UBERON:0000995	uterus	tissue	adult	gtex	paired	FALSE			Uterus	-0.0034616	-0.914991	0.914991	chr2:186921290-187969866:.
chr3:49147362:A>T		rs7645551	3	49184795	49147362	A	T	ENSG00000284364	MIR6824	miRNA			rna_seq	GeneMaskLFCScorer(requested_output=RNA_SEQ)	UBERON:0000995 total RNA-seq	-	total RNA-seq	UBERON:0000995	uterus	tissue	adult	encode	paired	FALSE				-0.00250244	-0.914991	0.914991	chr3:48623074-49671650:.
chr6:151515306:A>G		rs9478210	6	151836441	151515306	A	G	ENSG00000223039	RN7SKP268	misc_RNA			rna_seq	GeneMaskLFCScorer(requested_output=RNA_SEQ)	UBERON:0000995 gtex Uterus polyA plus RNA-seq	.	polyA plus RNA-seq	UBERON:0000995	uterus	tissue	adult	gtex	paired	FALSE			Uterus	-0.0034678	-0.914991	0.914991	chr6:150991018-152039594:.
chr12:54013513:A>G		rs4759317	12	54407297	54013513	A	G	ENSG00000213470	RPL31P51	processed_pseudogene			rna_seq	GeneMaskLFCScorer(requested_output=RNA_SEQ)	UBERON:0000995 gtex Uterus polyA plus RNA-seq	.	polyA plus RNA-seq	UBERON:0000995	uterus	tissue	adult	gtex	paired	FALSE			Uterus	-0.00346184	-0.914991	0.914991	chr12:53489225-54537801:.
chr2:231720097:A>G		rs11695646	2	232584807	231720097	A	G	ENSG00000156973	PDE6D	protein_coding			rna_seq	GeneMaskLFCScorer(requested_output=RNA_SEQ)	UBERON:0000995 total RNA-seq	-	total RNA-seq	UBERON:0000995	uterus	tissue	adult	encode	paired	FALSE				-0.00249291	-0.914991	0.914991	chr2:231195809-232244385:.
chr7:134911866:A>G		rs11974464	7	134596617	134911866	A	G	ENSG00000276067	SLC23A4P	transcribed_unprocessed_pseudogene			rna_seq	GeneMaskLFCScorer(requested_output=RNA_SEQ)	UBERON:0000995 gtex Uterus polyA plus RNA-seq	.	polyA plus RNA-seq	UBERON:0000995	uterus	tissue	adult	gtex	paired	FALSE			Uterus	-0.00345087	-0.914991	0.914991	chr7:134387578-135436154:.
chr8:11166488:C>G		rs3021500	8	11023997	11166488	C	G	ENSG00000171056	SOX7	protein_coding			rna_seq	GeneMaskLFCScorer(requested_output=RNA_SEQ)	UBERON:0000995 total RNA-seq	-	total RNA-seq	UBERON:0000995	uterus	tissue	adult	encode	paired	FALSE				-0.00249744	-0.914991	0.914991	chr8:10642200-11690776:.
chr3:49270439:T>C		rs11130187	3	49307872	49270439	T	C	ENSG00000188315	C3orf62	protein_coding			rna_seq	GeneMaskLFCScorer(requested_output=RNA_SEQ)	UBERON:0000995 total RNA-seq	-	total RNA-seq	UBERON:0000995	uterus	tissue	adult	encode	paired	FALSE				-0.00251746	-0.914991	0.914991	chr3:48746151-49794727:.
chr3:49921715:A>G		rs35275715	3	49959148	49921715	A	G	ENSG00000283848	MIR6872	miRNA			rna_seq	GeneMaskLFCScorer(requested_output=RNA_SEQ)	UBERON:0000995 total RNA-seq	+	total RNA-seq	UBERON:0000995	uterus	tissue	adult	encode	paired	FALSE				-0.00289941	-0.914991	0.914991	chr3:49397427-50446003:.
chr2:27122616:A>G		rs7605526	2	27345484	27122616	A	G	ENSG00000225378	ENSG00000225378	lncRNA			rna_seq	GeneMaskLFCScorer(requested_output=RNA_SEQ)	UBERON:0000995 total RNA-seq	-	total RNA-seq	UBERON:0000995	uterus	tissue	adult	encode	paired	FALSE				-0.00251818	-0.914991	0.914991	chr2:26598328-27646904:.
chr6:73812224:T>C		rs2917862	6	74521947	73812224	T	C	ENSG00000229862	EEF1A1-AS1	lncRNA			rna_seq	GeneMaskLFCScorer(requested_output=RNA_SEQ)	UBERON:0000995 gtex Uterus polyA plus RNA-seq	.	polyA plus RNA-seq	UBERON:0000995	uterus	tissue	adult	gtex	paired	FALSE			Uterus	-0.00345373	-0.914991	0.914991	chr6:73287936-74336512:.
chr8:9690635:A>G		rs6601344	8	9548145	9690635	A	G	ENSG00000260093	MSRA-DT	lncRNA			rna_seq	GeneMaskLFCScorer(requested_output=RNA_SEQ)	UBERON:0000995 total RNA-seq	-	total RNA-seq	UBERON:0000995	uterus	tissue	adult	encode	paired	FALSE				-0.00251389	-0.914991	0.914991	chr8:9166347-10214923:.
chr2:11543839:T>C		rs12994384	2	11683965	11543839	T	C	ENSG00000265056	MIR548S	miRNA			rna_seq	GeneMaskLFCScorer(requested_output=RNA_SEQ)	UBERON:0000995 total RNA-seq	+	total RNA-seq	UBERON:0000995	uterus	tissue	adult	encode	paired	FALSE				-0.00289392	-0.914991	0.914991	chr2:11019551-12068127:.
chrX:70720583:A>G		rs6625663	X	69940433	70720583	A	G	ENSG00000284391	ENSG00000284391	lncRNA			rna_seq	GeneMaskLFCScorer(requested_output=RNA_SEQ)	UBERON:0000995 total RNA-seq	-	total RNA-seq	UBERON:0000995	uterus	tissue	adult	encode	paired	FALSE				-0.00252056	-0.914991	0.914991	chrX:70196295-71244871:.
chr6:152253365:T>C		rs7740449	6	152574500	152253365	T	C	ENSG00000146469	VIP	protein_coding			rna_seq	GeneMaskLFCScorer(requested_output=RNA_SEQ)	UBERON:0000995 total RNA-seq	+	total RNA-seq	UBERON:0000995	uterus	tissue	adult	encode	paired	FALSE				-0.00292349	-0.914991	0.914991	chr6:151729077-152777653:.
chr6:151500880:T>C		rs4869732	6	151822015	151500880	T	C	ENSG00000213087	ENSG00000213087	processed_pseudogene			rna_seq	GeneMaskLFCScorer(requested_output=RNA_SEQ)	UBERON:0000995 gtex Uterus polyA plus RNA-seq	.	polyA plus RNA-seq	UBERON:0000995	uterus	tissue	adult	gtex	paired	FALSE			Uterus	-0.00346792	-0.914991	0.914991	chr6:150976592-152025168:.
chr7:23436300:A>G		rs7782764	7	23475919	23436300	A	G	ENSG00000200847	Y_RNA	misc_RNA			rna_seq	GeneMaskLFCScorer(requested_output=RNA_SEQ)	UBERON:0000995 gtex Uterus polyA plus RNA-seq	.	polyA plus RNA-seq	UBERON:0000995	uterus	tissue	adult	gtex	paired	FALSE			Uterus	-0.00346279	-0.914991	0.914991	chr7:22912012-23960588:.
chr7:23546558:T>G		rs62467060	7	23586177	23546558	T	G	ENSG00000232818	RPS2P32	processed_pseudogene			rna_seq	GeneMaskLFCScorer(requested_output=RNA_SEQ)	UBERON:0000995 total RNA-seq	+	total RNA-seq	UBERON:0000995	uterus	tissue	adult	encode	paired	FALSE				-0.00292301	-0.914991	0.914991	chr7:23022270-24070846:.
chr3:49144452:A>G		rs12493001	3	49181885	49144452	A	G	ENSG00000270538	GCSHP6	processed_pseudogene			rna_seq	GeneMaskLFCScorer(requested_output=RNA_SEQ)	UBERON:0000995 gtex Uterus polyA plus RNA-seq	.	polyA plus RNA-seq	UBERON:0000995	uterus	tissue	adult	gtex	paired	FALSE			Uterus	-0.00345039	-0.914991	0.914991	chr3:48620164-49668740:.
chr13:50426912:A>G		rs9568408	13	51001048	50426912	A	G	ENSG00000176124	DLEU1	lncRNA			rna_seq	GeneMaskLFCScorer(requested_output=RNA_SEQ)	UBERON:0000995 total RNA-seq	+	total RNA-seq	UBERON:0000995	uterus	tissue	adult	encode	paired	FALSE				-0.00292301	-0.914991	0.914991	chr13:49902624-50951200:.
chr13:50435826:A>T		rs9562972	13	51009962	50435826	A	T	ENSG00000283785	MIR15A	miRNA			rna_seq	GeneMaskLFCScorer(requested_output=RNA_SEQ)	UBERON:0000995 total RNA-seq	-	total RNA-seq	UBERON:0000995	uterus	tissue	adult	encode	paired	FALSE				-0.00249457	-0.914991	0.914991	chr13:49911538-50960114:.
chr2:67625121:T>C		rs6546322	2	67852253	67625121	T	C	ENSG00000243667	DNAAF10	protein_coding			rna_seq	GeneMaskLFCScorer(requested_output=RNA_SEQ)	UBERON:0000995 total RNA-seq	-	total RNA-seq	UBERON:0000995	uterus	tissue	adult	encode	paired	FALSE				-0.00250292	-0.914991	0.914991	chr2:67100833-68149409:.
chr6:125706687:A>G		rs144251392	6	126027833	125706687	A	G	ENSG00000286299	ENSG00000286299	lncRNA			rna_seq	GeneMaskLFCScorer(requested_output=RNA_SEQ)	UBERON:0000995 total RNA-seq	+	total RNA-seq	UBERON:0000995	uterus	tissue	adult	encode	paired	FALSE				-0.00289917	-0.914991	0.914991	chr6:125182399-126230975:.
chr13:50000565:A>C		rs2066540	13	50574701	50000565	A	C	ENSG00000204977	TRIM13	protein_coding			rna_seq	GeneMaskLFCScorer(requested_output=RNA_SEQ)	UBERON:0000995 total RNA-seq	+	total RNA-seq	UBERON:0000995	uterus	tissue	adult	encode	paired	FALSE				-0.00289786	-0.914991	0.914991	chr13:49476277-50524853:.
chr2:27087525:A>G		rs2119026	2	27310393	27087525	A	G	ENSG00000225378	ENSG00000225378	lncRNA			rna_seq	GeneMaskLFCScorer(requested_output=RNA_SEQ)	UBERON:0000995 gtex Uterus polyA plus RNA-seq	.	polyA plus RNA-seq	UBERON:0000995	uterus	tissue	adult	gtex	paired	FALSE			Uterus	-0.00346565	-0.914991	0.914991	chr2:26563237-27611813:.
chr1:22276063:A>G		rs66593554	1	22602556	22276063	A	G	ENSG00000162552	WNT4	protein_coding			rna_seq	GeneMaskLFCScorer(requested_output=RNA_SEQ)	UBERON:0000995 total RNA-seq	-	total RNA-seq	UBERON:0000995	uterus	tissue	adult	encode	paired	FALSE				-0.00251484	-0.914991	0.914991	chr1:21751775-22800351:.
chr11:30128055:C>G		rs892950	11	30149602	30128055	C	G	ENSG00000182255	KCNA4	protein_coding			rna_seq	GeneMaskLFCScorer(requested_output=RNA_SEQ)	UBERON:0000995 total RNA-seq	-	total RNA-seq	UBERON:0000995	uterus	tissue	adult	encode	paired	FALSE				-0.00250745	-0.914991	0.914991	chr11:29603767-30652343:.
chr12:57049333:T>G		rs17119388	12	57443117	57049333	T	G	ENSG00000284152	MIR6758	miRNA			rna_seq	GeneMaskLFCScorer(requested_output=RNA_SEQ)	UBERON:0000995 gtex Uterus polyA plus RNA-seq	.	polyA plus RNA-seq	UBERON:0000995	uterus	tissue	adult	gtex	paired	FALSE			Uterus	-0.00344109	-0.914991	0.914991	chr12:56525045-57573621:.
chr1:172169186:A>T		rs579989	1	172138326	172169186	A	T	ENSG00000230364	RPL4P3	processed_pseudogene			rna_seq	GeneMaskLFCScorer(requested_output=RNA_SEQ)	UBERON:0000995 gtex Uterus polyA plus RNA-seq	.	polyA plus RNA-seq	UBERON:0000995	uterus	tissue	adult	gtex	paired	FALSE			Uterus	-0.00346708	-0.914991	0.914991	chr1:171644898-172693474:.
chr12:57081818:A>G		rs141773786	12	57475601	57081818	A	G	ENSG00000241217	RN7SL809P	misc_RNA			rna_seq	GeneMaskLFCScorer(requested_output=RNA_SEQ)	UBERON:0000995 total RNA-seq	-	total RNA-seq	UBERON:0000995	uterus	tissue	adult	encode	paired	FALSE				-0.00250244	-0.914991	0.914991	chr12:56557530-57606106:.
chr7:25753352:A>G		rs62452806	7	25792972	25753352	A	G	ENSG00000227386	ENSG00000227386	lncRNA			rna_seq	GeneMaskLFCScorer(requested_output=RNA_SEQ)	UBERON:0000995 total RNA-seq	-	total RNA-seq	UBERON:0000995	uterus	tissue	adult	encode	paired	FALSE				-0.00250673	-0.914991	0.914991	chr7:25229064-26277640:.
chr2:187432406:T>G		rs12104503	2	188297133	187432406	T	G	ENSG00000224063	CALCRL-AS1	lncRNA			rna_seq	GeneMaskLFCScorer(requested_output=RNA_SEQ)	UBERON:0000995 total RNA-seq	+	total RNA-seq	UBERON:0000995	uterus	tissue	adult	encode	paired	FALSE				-0.00292683	-0.914991	0.914991	chr2:186908118-187956694:.
chr10:88458581:C>G		rs4934411	10	90218338	88458581	C	G	ENSG00000237205	RPL7P34	processed_pseudogene			rna_seq	GeneMaskLFCScorer(requested_output=RNA_SEQ)	UBERON:0000995 gtex Uterus polyA plus RNA-seq	.	polyA plus RNA-seq	UBERON:0000995	uterus	tissue	adult	gtex	paired	FALSE			Uterus	-0.00345421	-0.914991	0.914991	chr10:87934293-88982869:.
chr15:40097457:T>C		rs770470	15	40389658	40097457	T	C	ENSG00000259580	ENSG00000259580	lncRNA			rna_seq	GeneMaskLFCScorer(requested_output=RNA_SEQ)	UBERON:0000995 gtex Uterus polyA plus RNA-seq	.	polyA plus RNA-seq	UBERON:0000995	uterus	tissue	adult	gtex	paired	FALSE			Uterus	-0.00345314	-0.914991	0.914991	chr15:39573169-40621745:.
chr6:151504999:A>G		rs7753324	6	151826134	151504999	A	G	ENSG00000219747	RPL32P16	processed_pseudogene			rna_seq	GeneMaskLFCScorer(requested_output=RNA_SEQ)	UBERON:0000995 total RNA-seq	+	total RNA-seq	UBERON:0000995	uterus	tissue	adult	encode	paired	FALSE				-0.00291133	-0.914991	0.914991	chr6:150980711-152029287:.
chr8:10776622:T>C		rs10089615	8	10634132	10776622	T	C	ENSG00000183638	RP1L1	protein_coding			rna_seq	GeneMaskLFCScorer(requested_output=RNA_SEQ)	UBERON:0000995 total RNA-seq	-	total RNA-seq	UBERON:0000995	uterus	tissue	adult	encode	paired	FALSE				-0.0025115	-0.914991	0.914991	chr8:10252334-11300910:.
chr3:49345645:A>G		rs4955424	3	49383078	49345645	A	G	ENSG00000177352	CCDC71	protein_coding			rna_seq	GeneMaskLFCScorer(requested_output=RNA_SEQ)	UBERON:0000995 total RNA-seq	-	total RNA-seq	UBERON:0000995	uterus	tissue	adult	encode	paired	FALSE				-0.00251162	-0.914991	0.914991	chr3:48821357-49869933:.
chr8:10757921:C>G		rs1968400	8	10615431	10757921	C	G	ENSG00000175806	MSRA	protein_coding			rna_seq	GeneMaskLFCScorer(requested_output=RNA_SEQ)	UBERON:0000995 total RNA-seq	+	total RNA-seq	UBERON:0000995	uterus	tissue	adult	encode	paired	FALSE				-0.00290465	-0.914991	0.914991	chr8:10233633-11282209:.
chr9:22193923:A>G		rs828577	9	22193922	22193923	A	G	ENSG00000266446	ENSG00000266446	lncRNA			rna_seq	GeneMaskLFCScorer(requested_output=RNA_SEQ)	UBERON:0000995 total RNA-seq	+	total RNA-seq	UBERON:0000995	uterus	tissue	adult	encode	paired	FALSE				-0.00292826	-0.914991	0.914991	chr9:21669635-22718211:.
chr3:49876964:T>C		rs11712056	3	49914397	49876964	T	C	ENSG00000213600	ENSG00000213600	lncRNA			rna_seq	GeneMaskLFCScorer(requested_output=RNA_SEQ)	UBERON:0000995 total RNA-seq	+	total RNA-seq	UBERON:0000995	uterus	tissue	adult	encode	paired	FALSE				-0.00290418	-0.914991	0.914991	chr3:49352676-50401252:.
chr6:29868575:A>T		rs72848649	6	29836352	29868575	A	T	ENSG00000281831	HCP5B	lncRNA			rna_seq	GeneMaskLFCScorer(requested_output=RNA_SEQ)	UBERON:0000995 total RNA-seq	-	total RNA-seq	UBERON:0000995	uterus	tissue	adult	encode	paired	FALSE				-0.00251865	-0.914991	0.914991	chr6:29344287-30392863:.
chr6:73903344:T>C	CD109/6q13	rs4540228	6	74613060	73903344	T	C	ENSG00000290002	ENSG00000290002	lncRNA			rna_seq	GeneMaskLFCScorer(requested_output=RNA_SEQ)	UBERON:0000995 gtex Uterus polyA plus RNA-seq	.	polyA plus RNA-seq	UBERON:0000995	uterus	tissue	adult	gtex	paired	FALSE			Uterus	-0.00345588	-0.914991	0.914991	chr6:73379056-74427632:.	74613060	6
chr12:57021470:A>G		rs73114436	12	57415254	57021470	A	G	ENSG00000166863	TAC3	protein_coding			rna_seq	GeneMaskLFCScorer(requested_output=RNA_SEQ)	UBERON:0000995 gtex Uterus polyA plus RNA-seq	.	polyA plus RNA-seq	UBERON:0000995	uterus	tissue	adult	gtex	paired	FALSE			Uterus	-0.00346255	-0.914991	0.914991	chr12:56497182-57545758:.
chr12:102124026:A>G		rs2036771	12	102517804	102124026	A	G	ENSG00000199933	RNY1P16	misc_RNA			rna_seq	GeneMaskLFCScorer(requested_output=RNA_SEQ)	UBERON:0000995 total RNA-seq	+	total RNA-seq	UBERON:0000995	uterus	tissue	adult	encode	paired	FALSE				-0.0029006	-0.914991	0.914991	chr12:101599738-102648314:.
chr10:88451407:T>C		rs10749590	10	90211164	88451407	T	C	ENSG00000184719	RNLS	protein_coding			rna_seq	GeneMaskLFCScorer(requested_output=RNA_SEQ)	UBERON:0000995 total RNA-seq	-	total RNA-seq	UBERON:0000995	uterus	tissue	adult	encode	paired	FALSE				-0.00249886	-0.914991	0.914991	chr10:87927119-88975695:.
chr6:29820128:A>G		rs60774155	6	29787905	29820128	A	G	ENSG00000235963	MCCD1P1	unprocessed_pseudogene			rna_seq	GeneMaskLFCScorer(requested_output=RNA_SEQ)	UBERON:0000995 gtex Uterus polyA plus RNA-seq	.	polyA plus RNA-seq	UBERON:0000995	uterus	tissue	adult	gtex	paired	FALSE			Uterus	-0.00344753	-0.914991	0.914991	chr6:29295840-30344416:.
chr17:48359259:T>C		rs7215230	17	46436621	48359259	T	C	ENSG00000277542	ENSG00000277542	misc_RNA			rna_seq	GeneMaskLFCScorer(requested_output=RNA_SEQ)	UBERON:0000995 gtex Uterus polyA plus RNA-seq	.	polyA plus RNA-seq	UBERON:0000995	uterus	tissue	adult	gtex	paired	FALSE			Uterus	-0.00347662	-0.914991	0.914991	chr17:47834971-48883547:.
chr7:25679673:A>C		rs17152235	7	25719293	25679673	A	C	ENSG00000199085	MIR148A	miRNA			rna_seq	GeneMaskLFCScorer(requested_output=RNA_SEQ)	UBERON:0000995 gtex Uterus polyA plus RNA-seq	.	polyA plus RNA-seq	UBERON:0000995	uterus	tissue	adult	gtex	paired	FALSE			Uterus	-0.00347757	-0.914991	0.914991	chr7:25155385-26203961:.
chr15:40101061:A>G		rs500804	15	40393262	40101061	A	G	ENSG00000289148	ENSG00000289148	lncRNA			rna_seq	GeneMaskLFCScorer(requested_output=RNA_SEQ)	UBERON:0000995 total RNA-seq	-	total RNA-seq	UBERON:0000995	uterus	tissue	adult	encode	paired	FALSE				-0.0024972	-0.914991	0.914991	chr15:39576773-40625349:.
chr12:102560406:T>C		rs35758	12	102954184	102560406	T	C	ENSG00000075188	NUP37	protein_coding			rna_seq	GeneMaskLFCScorer(requested_output=RNA_SEQ)	UBERON:0000995 total RNA-seq	-	total RNA-seq	UBERON:0000995	uterus	tissue	adult	encode	paired	FALSE				-0.00250697	-0.914991	0.914991	chr12:102036118-103084694:.
chr10:21522558:A>G		rs11012730	10	21811487	21522558	A	G	ENSG00000231920	NEBL-AS1	lncRNA			rna_seq	GeneMaskLFCScorer(requested_output=RNA_SEQ)	UBERON:0000995 total RNA-seq	+	total RNA-seq	UBERON:0000995	uterus	tissue	adult	encode	paired	FALSE				-0.00291014	-0.914991	0.914991	chr10:20998270-22046846:.
chr17:48220996:T>C		rs4794525	17	46298358	48220996	T	C	ENSG00000264920	SP2-DT	lncRNA			rna_seq	GeneMaskLFCScorer(requested_output=RNA_SEQ)	UBERON:0000995 total RNA-seq	-	total RNA-seq	UBERON:0000995	uterus	tissue	adult	encode	paired	FALSE				-0.0025053	-0.914991	0.914991	chr17:47696708-48745284:.
chr2:67637612:A>C		rs1430792	2	67864744	67637612	A	C	ENSG00000115946	PNO1	protein_coding			rna_seq	GeneMaskLFCScorer(requested_output=RNA_SEQ)	UBERON:0000995 gtex Uterus polyA plus RNA-seq	.	polyA plus RNA-seq	UBERON:0000995	uterus	tissue	adult	gtex	paired	FALSE			Uterus	-0.00346863	-0.914991	0.914991	chr2:67113324-68161900:.
chr8:10749444:T>C		rs11250067	8	10606954	10749444	T	C	ENSG00000261451	ENSG00000261451	lncRNA			rna_seq	GeneMaskLFCScorer(requested_output=RNA_SEQ)	UBERON:0000995 gtex Uterus polyA plus RNA-seq	.	polyA plus RNA-seq	UBERON:0000995	uterus	tissue	adult	gtex	paired	FALSE			Uterus	-0.00344562	-0.914991	0.914991	chr8:10225156-11273732:.
chrX:70479891:A>G		rs6525369	X	69699741	70479891	A	G	ENSG00000165349	SLC7A3	protein_coding			rna_seq	GeneMaskLFCScorer(requested_output=RNA_SEQ)	UBERON:0000995 total RNA-seq	-	total RNA-seq	UBERON:0000995	uterus	tissue	adult	encode	paired	FALSE				-0.00251389	-0.914991	0.914991	chrX:69955603-71004179:.
chr6:152150453:T>C		rs73632499	6	152471588	152150453	T	C	ENSG00000284615	ENSG00000284615	lncRNA			rna_seq	GeneMaskLFCScorer(requested_output=RNA_SEQ)	UBERON:0000995 gtex Uterus polyA plus RNA-seq	.	polyA plus RNA-seq	UBERON:0000995	uterus	tissue	adult	gtex	paired	FALSE			Uterus	-0.00346422	-0.914991	0.914991	chr6:151626165-152674741:.
chr17:48134690:C>G		rs34949267	17	46212052	48134690	C	G	ENSG00000242207	HOXB-AS4	lncRNA			rna_seq	GeneMaskLFCScorer(requested_output=RNA_SEQ)	UBERON:0000995 gtex Uterus polyA plus RNA-seq	.	polyA plus RNA-seq	UBERON:0000995	uterus	tissue	adult	gtex	paired	FALSE			Uterus	-0.00346184	-0.914991	0.914991	chr17:47610402-48658978:.
chr6:29853563:A>C		rs17179234	6	29821340	29853563	A	C	ENSG00000199290	Y_RNA	misc_RNA			rna_seq	GeneMaskLFCScorer(requested_output=RNA_SEQ)	UBERON:0000995 gtex Uterus polyA plus RNA-seq	.	polyA plus RNA-seq	UBERON:0000995	uterus	tissue	adult	gtex	paired	FALSE			Uterus	-0.00344515	-0.914991	0.914991	chr6:29329275-30377851:.
chr12:57068242:T>C		rs7298475	12	57462025	57068242	T	C	ENSG00000287200	ENSG00000287200	lncRNA			rna_seq	GeneMaskLFCScorer(requested_output=RNA_SEQ)	UBERON:0000995 gtex Uterus polyA plus RNA-seq	.	polyA plus RNA-seq	UBERON:0000995	uterus	tissue	adult	gtex	paired	FALSE			Uterus	-0.00344467	-0.914991	0.914991	chr12:56543954-57592530:.
chr3:49636910:T>C		rs9824435	3	49674343	49636910	T	C	ENSG00000145020	AMT	protein_coding			rna_seq	GeneMaskLFCScorer(requested_output=RNA_SEQ)	UBERON:0000995 total RNA-seq	-	total RNA-seq	UBERON:0000995	uterus	tissue	adult	encode	paired	FALSE				-0.00249338	-0.914991	0.914991	chr3:49112622-50161198:.
chr8:99312151:A>G		rs13279225	8	100324379	99312151	A	G	ENSG00000254312	MRPL57P7	processed_pseudogene			rna_seq	GeneMaskLFCScorer(requested_output=RNA_SEQ)	UBERON:0000995 total RNA-seq	-	total RNA-seq	UBERON:0000995	uterus	tissue	adult	encode	paired	FALSE				-0.00250197	-0.914991	0.914991	chr8:98787863-99836439:.
chr17:48167407:A>G		rs2109982	17	46244769	48167407	A	G	ENSG00000264920	SP2-DT	lncRNA			rna_seq	GeneMaskLFCScorer(requested_output=RNA_SEQ)	UBERON:0000995 total RNA-seq	-	total RNA-seq	UBERON:0000995	uterus	tissue	adult	encode	paired	FALSE				-0.00251913	-0.914991	0.914991	chr17:47643119-48691695:.
chr2:26956104:A>C		rs4992933	2	27178972	26956104	A	C	ENSG00000171303	KCNK3	protein_coding			rna_seq	GeneMaskLFCScorer(requested_output=RNA_SEQ)	UBERON:0000995 total RNA-seq	+	total RNA-seq	UBERON:0000995	uterus	tissue	adult	encode	paired	FALSE				-0.00290263	-0.914991	0.914991	chr2:26431816-27480392:.
chrX:71009154:T>C		rs5936622	X	70229004	71009154	T	C	ENSG00000147168	IL2RG	protein_coding			rna_seq	GeneMaskLFCScorer(requested_output=RNA_SEQ)	UBERON:0000995 total RNA-seq	-	total RNA-seq	UBERON:0000995	uterus	tissue	adult	encode	paired	FALSE				-0.00250387	-0.914991	0.914991	chrX:70484866-71533442:.
chr8:99328603:T>C		rs3110397	8	100340831	99328603	T	C	ENSG00000254312	MRPL57P7	processed_pseudogene			rna_seq	GeneMaskLFCScorer(requested_output=RNA_SEQ)	UBERON:0000995 total RNA-seq	-	total RNA-seq	UBERON:0000995	uterus	tissue	adult	encode	paired	FALSE				-0.00250339	-0.914991	0.914991	chr8:98804315-99852891:.
chr2:26959292:A>G		rs4665365	2	27182160	26959292	A	G	ENSG00000225024	RPL37P11	processed_pseudogene			rna_seq	GeneMaskLFCScorer(requested_output=RNA_SEQ)	UBERON:0000995 total RNA-seq	-	total RNA-seq	UBERON:0000995	uterus	tissue	adult	encode	paired	FALSE				-0.00250959	-0.914991	0.914991	chr2:26435004-27483580:.
chr1:115272291:T>C		rs6678168	1	115814912	115272291	T	C	ENSG00000118729	CASQ2	protein_coding			rna_seq	GeneMaskLFCScorer(requested_output=RNA_SEQ)	UBERON:0000995 total RNA-seq	-	total RNA-seq	UBERON:0000995	uterus	tissue	adult	encode	paired	FALSE				-0.00251448	-0.914991	0.914991	chr1:114748003-115796579:.
chr7:25738778:T>C		rs4722510	7	25778398	25738778	T	C	ENSG00000223561	LINC03007	lncRNA			rna_seq	GeneMaskLFCScorer(requested_output=RNA_SEQ)	UBERON:0000995 total RNA-seq	-	total RNA-seq	UBERON:0000995	uterus	tissue	adult	encode	paired	FALSE				-0.00251269	-0.914991	0.914991	chr7:25214490-26263066:.
chr12:95108743:A>C		rs6538591	12	95502519	95108743	A	C	ENSG00000199172	MIR331	miRNA			rna_seq	GeneMaskLFCScorer(requested_output=RNA_SEQ)	UBERON:0000995 total RNA-seq	+	total RNA-seq	UBERON:0000995	uterus	tissue	adult	encode	paired	FALSE				-0.00292444	-0.914991	0.914991	chr12:94584455-95633031:.
chr6:29846688:A>T		rs72843681	6	29814465	29846688	A	T	ENSG00000261548	HLA-P	unprocessed_pseudogene			rna_seq	GeneMaskLFCScorer(requested_output=RNA_SEQ)	UBERON:0000995 gtex Uterus polyA plus RNA-seq	.	polyA plus RNA-seq	UBERON:0000995	uterus	tissue	adult	gtex	paired	FALSE			Uterus	-0.00345659	-0.914991	0.914991	chr6:29322400-30370976:.
chr8:129036569:T>G		rs10464829	8	130048815	129036569	T	G	ENSG00000253225	ENSG00000253225	processed_pseudogene			rna_seq	GeneMaskLFCScorer(requested_output=RNA_SEQ)	UBERON:0000995 gtex Uterus polyA plus RNA-seq	.	polyA plus RNA-seq	UBERON:0000995	uterus	tissue	adult	gtex	paired	FALSE			Uterus	-0.00346088	-0.914991	0.914991	chr8:128512281-129560857:.
chr8:98933770:T>C		rs72668460	8	99945998	98933770	T	C	ENSG00000254112	ENSG00000254112	processed_pseudogene			rna_seq	GeneMaskLFCScorer(requested_output=RNA_SEQ)	UBERON:0000995 gtex Uterus polyA plus RNA-seq	.	polyA plus RNA-seq	UBERON:0000995	uterus	tissue	adult	gtex	paired	FALSE			Uterus	-0.00346661	-0.914991	0.914991	chr8:98409482-99458058:.
chr12:14371564:A>G		rs11055953	12	14524498	14371564	A	G	ENSG00000293563	ENSG00000293563	protein_coding			rna_seq	GeneMaskLFCScorer(requested_output=RNA_SEQ)	UBERON:0000995 total RNA-seq	-	total RNA-seq	UBERON:0000995	uterus	tissue	adult	encode	paired	FALSE				-0.0024972	-0.914991	0.914991	chr12:13847276-14895852:.
chr12:102086250:A>G		rs7961439	12	102480028	102086250	A	G	ENSG00000258230	ENSG00000258230	transcribed_processed_pseudogene			rna_seq	GeneMaskLFCScorer(requested_output=RNA_SEQ)	UBERON:0000995 total RNA-seq	-	total RNA-seq	UBERON:0000995	uterus	tissue	adult	encode	paired	FALSE				-0.00250578	-0.914991	0.914991	chr12:101561962-102610538:.
chr10:94896626:T>C		rs11498527	10	96656383	94896626	T	C	ENSG00000233377	MTND4P20	processed_pseudogene			rna_seq	GeneMaskLFCScorer(requested_output=RNA_SEQ)	UBERON:0000995 gtex Uterus polyA plus RNA-seq	.	polyA plus RNA-seq	UBERON:0000995	uterus	tissue	adult	gtex	paired	FALSE			Uterus	-0.00347424	-0.914991	0.914991	chr10:94372338-95420914:.
chr20:32517147:T>C		rs910889	20	31104950	32517147	T	C	ENSG00000252623	RNA5SP481	rRNA_pseudogene			rna_seq	GeneMaskLFCScorer(requested_output=RNA_SEQ)	UBERON:0000995 total RNA-seq	+	total RNA-seq	UBERON:0000995	uterus	tissue	adult	encode	paired	FALSE				-0.00289726	-0.914991	0.914991	chr20:31992859-33041435:.
chr6:29862774:A>G		rs72845994	6	29830551	29862774	A	G	ENSG00000204613	TRIM10	protein_coding			rna_seq	GeneMaskLFCScorer(requested_output=RNA_SEQ)	UBERON:0000995 gtex Uterus polyA plus RNA-seq	.	polyA plus RNA-seq	UBERON:0000995	uterus	tissue	adult	gtex	paired	FALSE			Uterus	-0.00344944	-0.914991	0.914991	chr6:29338486-30387062:.
chr11:30347873:T>C		rs6484481	11	30369420	30347873	T	C	ENSG00000254530	LINC02755	lncRNA			rna_seq	GeneMaskLFCScorer(requested_output=RNA_SEQ)	UBERON:0000995 total RNA-seq	-	total RNA-seq	UBERON:0000995	uterus	tissue	adult	encode	paired	FALSE				-0.00252008	-0.914991	0.914991	chr11:29823585-30872161:.
chr1:22008358:T>C		rs12750883	1	22334851	22008358	T	C	ENSG00000289715	ENSG00000289715	protein_coding			rna_seq	GeneMaskLFCScorer(requested_output=RNA_SEQ)	UBERON:0000995 total RNA-seq	+	total RNA-seq	UBERON:0000995	uterus	tissue	adult	encode	paired	FALSE				-0.00291228	-0.914991	0.914991	chr1:21484070-22532646:.
chr7:25727409:T>C		rs11768183	7	25767029	25727409	T	C	ENSG00000213798	RPL7AP41	processed_pseudogene			rna_seq	GeneMaskLFCScorer(requested_output=RNA_SEQ)	UBERON:0000995 gtex Uterus polyA plus RNA-seq	.	polyA plus RNA-seq	UBERON:0000995	uterus	tissue	adult	gtex	paired	FALSE			Uterus	-0.00345039	-0.914991	0.914991	chr7:25203121-26251697:.
chr8:11176016:T>C		rs10109167	8	11033525	11176016	T	C	ENSG00000239315	RPL19P13	processed_pseudogene			rna_seq	GeneMaskLFCScorer(requested_output=RNA_SEQ)	UBERON:0000995 gtex Uterus polyA plus RNA-seq	.	polyA plus RNA-seq	UBERON:0000995	uterus	tissue	adult	gtex	paired	FALSE			Uterus	-0.00347376	-0.914991	0.914991	chr8:10651728-11700304:.
chr11:87149974:T>G		rs113449167	11	86861016	87149974	T	G	ENSG00000254582	PSMA2P1	processed_pseudogene			rna_seq	GeneMaskLFCScorer(requested_output=RNA_SEQ)	UBERON:0000995 gtex Uterus polyA plus RNA-seq	.	polyA plus RNA-seq	UBERON:0000995	uterus	tissue	adult	gtex	paired	FALSE			Uterus	-0.00344372	-0.914991	0.914991	chr11:86625686-87674262:.
chr8:74419384:C>G		rs6472848	8	75331619	74419384	C	G	ENSG00000212485	RNU6-1197P	snRNA			rna_seq	GeneMaskLFCScorer(requested_output=RNA_SEQ)	UBERON:0000995 total RNA-seq	+	total RNA-seq	UBERON:0000995	uterus	tissue	adult	encode	paired	FALSE				-0.0029211	-0.914991	0.914991	chr8:73895096-74943672:.
chr20:32517147:T>C		rs910889	20	31104950	32517147	T	C	ENSG00000284125	MIR1825	miRNA			rna_seq	GeneMaskLFCScorer(requested_output=RNA_SEQ)	UBERON:0000995 total RNA-seq	+	total RNA-seq	UBERON:0000995	uterus	tissue	adult	encode	paired	FALSE				-0.00292051	-0.914991	0.914991	chr20:31992859-33041435:.
chr8:99089412:T>C		rs7816843	8	100101640	99089412	T	C	ENSG00000223281	RN7SKP85	misc_RNA			rna_seq	GeneMaskLFCScorer(requested_output=RNA_SEQ)	UBERON:0000995 total RNA-seq	-	total RNA-seq	UBERON:0000995	uterus	tissue	adult	encode	paired	FALSE				-0.00249243	-0.914991	0.914991	chr8:98565124-99613700:.
chr12:15355809:A>G		rs55716164	12	15508743	15355809	A	G	ENSG00000256650	RERG-IT1	lncRNA			rna_seq	GeneMaskLFCScorer(requested_output=RNA_SEQ)	UBERON:0000995 total RNA-seq	-	total RNA-seq	UBERON:0000995	uterus	tissue	adult	encode	paired	FALSE				-0.00250459	-0.914991	0.914991	chr12:14831521-15880097:.
chr6:74229360:T>C		rs1760647	6	74939076	74229360	T	C	ENSG00000272243	ENSG00000272243	lncRNA			rna_seq	GeneMaskLFCScorer(requested_output=RNA_SEQ)	UBERON:0000995 gtex Uterus polyA plus RNA-seq	.	polyA plus RNA-seq	UBERON:0000995	uterus	tissue	adult	gtex	paired	FALSE			Uterus	-0.0034709	-0.914991	0.914991	chr6:73705072-74753648:.
chr8:11584280:T>C		rs77803115	8	11441789	11584280	T	C	ENSG00000269918	ENSG00000269918	lncRNA			rna_seq	GeneMaskLFCScorer(requested_output=RNA_SEQ)	UBERON:0000995 total RNA-seq	-	total RNA-seq	UBERON:0000995	uterus	tissue	adult	encode	paired	FALSE				-0.00250912	-0.914991	0.914991	chr8:11059992-12108568:.
chr17:48103362:T>C		rs4794447	17	46180724	48103362	T	C	ENSG00000120094	HOXB1	protein_coding			rna_seq	GeneMaskLFCScorer(requested_output=RNA_SEQ)	UBERON:0000995 gtex Uterus polyA plus RNA-seq	.	polyA plus RNA-seq	UBERON:0000995	uterus	tissue	adult	gtex	paired	FALSE			Uterus	-0.00347042	-0.914991	0.914991	chr17:47579074-48627650:.
chr2:231722667:A>C		rs56037132	2	232587377	231722667	A	C	ENSG00000206885	SNORA75	snoRNA			rna_seq	GeneMaskLFCScorer(requested_output=RNA_SEQ)	UBERON:0000995 total RNA-seq	-	total RNA-seq	UBERON:0000995	uterus	tissue	adult	encode	paired	FALSE				-0.00250387	-0.914991	0.914991	chr2:231198379-232246955:.
chr2:202623726:A>G		rs10189685	2	203488449	202623726	A	G	ENSG00000271852	SNORD11B	snoRNA			rna_seq	GeneMaskLFCScorer(requested_output=RNA_SEQ)	UBERON:0000995 total RNA-seq	+	total RNA-seq	UBERON:0000995	uterus	tissue	adult	encode	paired	FALSE				-0.0029192	-0.914991	0.914991	chr2:202099438-203148014:.
chr11:87184579:T>C		rs17149800	11	86895621	87184579	T	C	ENSG00000213287	ENSG00000213287	processed_pseudogene			rna_seq	GeneMaskLFCScorer(requested_output=RNA_SEQ)	UBERON:0000995 gtex Uterus polyA plus RNA-seq	.	polyA plus RNA-seq	UBERON:0000995	uterus	tissue	adult	gtex	paired	FALSE			Uterus	-0.00344706	-0.914991	0.914991	chr11:86660291-87708867:.
chr15:40097669:A>C		rs568652	15	40389870	40097669	A	C	ENSG00000259409	BMF-AS1	lncRNA			rna_seq	GeneMaskLFCScorer(requested_output=RNA_SEQ)	UBERON:0000995 gtex Uterus polyA plus RNA-seq	.	polyA plus RNA-seq	UBERON:0000995	uterus	tissue	adult	gtex	paired	FALSE			Uterus	-0.00347507	-0.914991	0.914991	chr15:39573381-40621957:.
chr6:152325558:T>C		rs9479294	6	152646693	152325558	T	C	ENSG00000287914	ENSG00000287914	lncRNA			rna_seq	GeneMaskLFCScorer(requested_output=RNA_SEQ)	UBERON:0000995 gtex Uterus polyA plus RNA-seq	.	polyA plus RNA-seq	UBERON:0000995	uterus	tissue	adult	gtex	paired	FALSE			Uterus	-0.0034442	-0.914991	0.914991	chr6:151801270-152849846:.
chr7:23506990:T>C		rs57398773	7	23546609	23506990	T	C	ENSG00000136231	IGF2BP3	protein_coding			rna_seq	GeneMaskLFCScorer(requested_output=RNA_SEQ)	UBERON:0000995 total RNA-seq	-	total RNA-seq	UBERON:0000995	uterus	tissue	adult	encode	paired	FALSE				-0.00251198	-0.914991	0.914991	chr7:22982702-24031278:.
chr12:95285333:A>G		rs12423799	12	95679109	95285333	A	G	ENSG00000199506	RNU6-247P	snRNA			rna_seq	GeneMaskLFCScorer(requested_output=RNA_SEQ)	UBERON:0000995 gtex Uterus polyA plus RNA-seq	.	polyA plus RNA-seq	UBERON:0000995	uterus	tissue	adult	gtex	paired	FALSE			Uterus	-0.00346088	-0.914991	0.914991	chr12:94761045-95809621:.
chr7:25673976:A>G		rs17152183	7	25713596	25673976	A	G	ENSG00000199085	MIR148A	miRNA			rna_seq	GeneMaskLFCScorer(requested_output=RNA_SEQ)	UBERON:0000995 gtex Uterus polyA plus RNA-seq	.	polyA plus RNA-seq	UBERON:0000995	uterus	tissue	adult	gtex	paired	FALSE			Uterus	-0.00346088	-0.914991	0.914991	chr7:25149688-26198264:.
chr3:49918603:A>G		rs142344547	3	49956036	49918603	A	G	ENSG00000187492	CDHR4	protein_coding			rna_seq	GeneMaskLFCScorer(requested_output=RNA_SEQ)	UBERON:0000995 gtex Uterus polyA plus RNA-seq	.	polyA plus RNA-seq	UBERON:0000995	uterus	tissue	adult	gtex	paired	FALSE			Uterus	-0.00345993	-0.914991	0.914991	chr3:49394315-50442891:.
chr2:11577303:A>G		rs7570979	2	11717429	11577303	A	G	ENSG00000251718	RNU2-13P	snRNA			rna_seq	GeneMaskLFCScorer(requested_output=RNA_SEQ)	UBERON:0000995 gtex Uterus polyA plus RNA-seq	.	polyA plus RNA-seq	UBERON:0000995	uterus	tissue	adult	gtex	paired	FALSE			Uterus	-0.00344372	-0.914991	0.914991	chr2:11053015-12101591:.
chr6:73740237:A>G		rs12203043	6	74449960	73740237	A	G	ENSG00000239626	RPSAP41	processed_pseudogene			rna_seq	GeneMaskLFCScorer(requested_output=RNA_SEQ)	UBERON:0000995 total RNA-seq	+	total RNA-seq	UBERON:0000995	uterus	tissue	adult	encode	paired	FALSE				-0.00290895	-0.914991	0.914991	chr6:73215949-74264525:.
chr1:22342278:T>C		rs4655048	1	22668771	22342278	T	C	ENSG00000173372	C1QA	protein_coding			rna_seq	GeneMaskLFCScorer(requested_output=RNA_SEQ)	UBERON:0000995 total RNA-seq	+	total RNA-seq	UBERON:0000995	uterus	tissue	adult	encode	paired	FALSE				-0.00292355	-0.914991	0.914991	chr1:21817990-22866566:.
chr4:55041650:T>G		rs6819898	4	55907817	55041650	T	G	ENSG00000238585	Y_RNA	misc_RNA			rna_seq	GeneMaskLFCScorer(requested_output=RNA_SEQ)	UBERON:0000995 total RNA-seq	-	total RNA-seq	UBERON:0000995	uterus	tissue	adult	encode	paired	FALSE				-0.00249291	-0.914991	0.914991	chr4:54517362-55565938:.
chr1:22166394:C>G		rs3920498	1	22492887	22166394	C	G	ENSG00000219073	CELA3B	protein_coding			rna_seq	GeneMaskLFCScorer(requested_output=RNA_SEQ)	UBERON:0000995 gtex Uterus polyA plus RNA-seq	.	polyA plus RNA-seq	UBERON:0000995	uterus	tissue	adult	gtex	paired	FALSE			Uterus	-0.00346875	-0.914991	0.914991	chr1:21642106-22690682:.
chr17:20119796:C>G		rs2013443	17	20023109	20119796	C	G	ENSG00000260907	ENSG00000260907	lncRNA			rna_seq	GeneMaskLFCScorer(requested_output=RNA_SEQ)	UBERON:0000995 gtex Uterus polyA plus RNA-seq	.	polyA plus RNA-seq	UBERON:0000995	uterus	tissue	adult	gtex	paired	FALSE			Uterus	-0.00344992	-0.914991	0.914991	chr17:19595508-20644084:.
chr12:95132243:T>C		rs7971041	12	95526019	95132243	T	C	ENSG00000199172	MIR331	miRNA			rna_seq	GeneMaskLFCScorer(requested_output=RNA_SEQ)	UBERON:0000995 total RNA-seq	+	total RNA-seq	UBERON:0000995	uterus	tissue	adult	encode	paired	FALSE				-0.00291455	-0.914991	0.914991	chr12:94607955-95656531:.
chr13:49948244:A>G		rs61960449	13	50522380	49948244	A	G	ENSG00000264864	MIR3613	miRNA			rna_seq	GeneMaskLFCScorer(requested_output=RNA_SEQ)	UBERON:0000995 gtex Uterus polyA plus RNA-seq	.	polyA plus RNA-seq	UBERON:0000995	uterus	tissue	adult	gtex	paired	FALSE			Uterus	-0.0034647	-0.914991	0.914991	chr13:49423956-50472532:.
chr6:73845631:T>C		rs3005488	6	74555327	73845631	T	C	ENSG00000271986	RN7SL827P	misc_RNA			rna_seq	GeneMaskLFCScorer(requested_output=RNA_SEQ)	UBERON:0000995 gtex Uterus polyA plus RNA-seq	.	polyA plus RNA-seq	UBERON:0000995	uterus	tissue	adult	gtex	paired	FALSE			Uterus	-0.00344562	-0.914991	0.914991	chr6:73321343-74369919:.
chr9:22188040:A>G		rs1095896	9	22188039	22188040	A	G	ENSG00000229835	KHSRPP1	processed_pseudogene			rna_seq	GeneMaskLFCScorer(requested_output=RNA_SEQ)	UBERON:0000995 gtex Uterus polyA plus RNA-seq	.	polyA plus RNA-seq	UBERON:0000995	uterus	tissue	adult	gtex	paired	FALSE			Uterus	-0.00345564	-0.914991	0.914991	chr9:21663752-22712328:.
chr6:29944504:A>G		rs1136917	6	29912281	29944504	A	G	ENSG00000237669	ENSG00000237669	unprocessed_pseudogene			rna_seq	GeneMaskLFCScorer(requested_output=RNA_SEQ)	UBERON:0000995 total RNA-seq	-	total RNA-seq	UBERON:0000995	uterus	tissue	adult	encode	paired	FALSE				-0.00249314	-0.914991	0.914991	chr6:29420216-30468792:.
chr10:88371288:C>G		rs3891323	10	90131045	88371288	C	G	ENSG00000184719	RNLS	protein_coding			rna_seq	GeneMaskLFCScorer(requested_output=RNA_SEQ)	UBERON:0000995 total RNA-seq	-	total RNA-seq	UBERON:0000995	uterus	tissue	adult	encode	paired	FALSE				-0.00249433	-0.914991	0.914991	chr10:87847000-88895576:.
chr12:15359110:A>G		rs11056447	12	15512044	15359110	A	G	ENSG00000200105	RNU6-251P	snRNA			rna_seq	GeneMaskLFCScorer(requested_output=RNA_SEQ)	UBERON:0000995 gtex Uterus polyA plus RNA-seq	.	polyA plus RNA-seq	UBERON:0000995	uterus	tissue	adult	gtex	paired	FALSE			Uterus	0.00340319	0.914991	0.914991	chr12:14834822-15883398:.
chr12:54039213:A>G		rs765634	12	54432997	54039213	A	G	ENSG00000258137	GPR84-AS1	lncRNA			rna_seq	GeneMaskLFCScorer(requested_output=RNA_SEQ)	UBERON:0000995 total RNA-seq	+	total RNA-seq	UBERON:0000995	uterus	tissue	adult	encode	paired	FALSE				0.00289154	0.914991	0.914991	chr12:53514925-54563501:.
chr10:21916747:A>C		rs2666781	10	22205676	21916747	A	C	ENSG00000272366	ENSG00000272366	lncRNA			rna_seq	GeneMaskLFCScorer(requested_output=RNA_SEQ)	UBERON:0000995 total RNA-seq	-	total RNA-seq	UBERON:0000995	uterus	tissue	adult	encode	paired	FALSE				0.00248289	0.914991	0.914991	chr10:21392459-22441035:.
chr8:11132011:A>G		rs13266785	8	10989521	11132011	A	G	ENSG00000254556	ENSG00000254556	lncRNA			rna_seq	GeneMaskLFCScorer(requested_output=RNA_SEQ)	UBERON:0000995 gtex Uterus polyA plus RNA-seq	.	polyA plus RNA-seq	UBERON:0000995	uterus	tissue	adult	gtex	paired	FALSE			Uterus	0.00339651	0.914991	0.914991	chr8:10607723-11656299:.
chr4:54979194:A>G		rs4569809	4	55845361	54979194	A	G	ENSG00000238585	Y_RNA	misc_RNA			rna_seq	GeneMaskLFCScorer(requested_output=RNA_SEQ)	UBERON:0000995 total RNA-seq	-	total RNA-seq	UBERON:0000995	uterus	tissue	adult	encode	paired	FALSE				0.00246668	0.914991	0.914991	chr4:54454906-55503482:.
chr14:92598441:A>T		rs76725931	14	93064786	92598441	A	T	ENSG00000293569	ENSG00000293569	protein_coding			rna_seq	GeneMaskLFCScorer(requested_output=RNA_SEQ)	UBERON:0000995 gtex Uterus polyA plus RNA-seq	.	polyA plus RNA-seq	UBERON:0000995	uterus	tissue	adult	gtex	paired	FALSE			Uterus	0.00340557	0.914991	0.914991	chr14:92074153-93122729:.
chr12:102313697:A>G		rs12228148	12	102707475	102313697	A	G	ENSG00000222932	RNU6-172P	snRNA			rna_seq	GeneMaskLFCScorer(requested_output=RNA_SEQ)	UBERON:0000995 gtex Uterus polyA plus RNA-seq	.	polyA plus RNA-seq	UBERON:0000995	uterus	tissue	adult	gtex	paired	FALSE			Uterus	0.00342178	0.914991	0.914991	chr12:101789409-102837985:.
chr2:67536840:C>G		rs2969305	2	67763972	67536840	C	G	ENSG00000235495	ENSG00000235495	lncRNA			rna_seq	GeneMaskLFCScorer(requested_output=RNA_SEQ)	UBERON:0000995 gtex Uterus polyA plus RNA-seq	.	polyA plus RNA-seq	UBERON:0000995	uterus	tissue	adult	gtex	paired	FALSE			Uterus	0.00340843	0.914991	0.914991	chr2:67012552-68061128:.
chr10:21998490:T>C		rs10828283	10	22287419	21998490	T	C	ENSG00000261671	ENSG00000261671	lncRNA			rna_seq	GeneMaskLFCScorer(requested_output=RNA_SEQ)	UBERON:0000995 total RNA-seq	+	total RNA-seq	UBERON:0000995	uterus	tissue	adult	encode	paired	FALSE				0.00286055	0.914991	0.914991	chr10:21474202-22522778:.
chr17:20385432:A>G		rs78743668	17	20288745	20385432	A	G	ENSG00000265790	RNASEH1P1	processed_pseudogene			rna_seq	GeneMaskLFCScorer(requested_output=RNA_SEQ)	UBERON:0000995 gtex Uterus polyA plus RNA-seq	.	polyA plus RNA-seq	UBERON:0000995	uterus	tissue	adult	gtex	paired	FALSE			Uterus	0.00340223	0.914991	0.914991	chr17:19861144-20909720:.
chr7:134928364:A>G		rs12707190	7	134613115	134928364	A	G	ENSG00000227471	AKR1B15	protein_coding			rna_seq	GeneMaskLFCScorer(requested_output=RNA_SEQ)	UBERON:0000995 gtex Uterus polyA plus RNA-seq	.	polyA plus RNA-seq	UBERON:0000995	uterus	tissue	adult	gtex	paired	FALSE			Uterus	0.00340795	0.914991	0.914991	chr7:134404076-135452652:.
chr2:27276169:A>G		rs62130707	2	27499037	27276169	A	G	ENSG00000138030	KHK	protein_coding			rna_seq	GeneMaskLFCScorer(requested_output=RNA_SEQ)	UBERON:0000995 total RNA-seq	+	total RNA-seq	UBERON:0000995	uterus	tissue	adult	encode	paired	FALSE				0.00289106	0.914991	0.914991	chr2:26751881-27800457:.
chr17:66106500:T>C		rs9891307	17	64102618	66106500	T	C	ENSG00000266076	ENSG00000266076	protein_coding			rna_seq	GeneMaskLFCScorer(requested_output=RNA_SEQ)	UBERON:0000995 total RNA-seq	-	total RNA-seq	UBERON:0000995	uterus	tissue	adult	encode	paired	FALSE				0.00247729	0.914991	0.914991	chr17:65582212-66630788:.
chr6:170048356:A>G	FAM120B/6q27	rs11756073	6	170363580	170048356	A	G	ENSG00000236173	ENSG00000236173	lncRNA			rna_seq	GeneMaskLFCScorer(requested_output=RNA_SEQ)	UBERON:0000995 gtex Uterus polyA plus RNA-seq	.	polyA plus RNA-seq	UBERON:0000995	uterus	tissue	adult	gtex	paired	FALSE			Uterus	0.00341272	0.914991	0.914991	chr6:169524068-170572644:.	170363580	6
chr6:73969774:T>C		rs3003183	6	74679490	73969774	T	C	ENSG00000207023	RNU6-975P	snRNA			rna_seq	GeneMaskLFCScorer(requested_output=RNA_SEQ)	UBERON:0000995 total RNA-seq	+	total RNA-seq	UBERON:0000995	uterus	tissue	adult	encode	paired	FALSE				0.0028863	0.914991	0.914991	chr6:73445486-74494062:.
chr6:34173933:A>G		rs115588779	6	34141710	34173933	A	G	ENSG00000266509	MIR3934	miRNA			rna_seq	GeneMaskLFCScorer(requested_output=RNA_SEQ)	UBERON:0000995 total RNA-seq	+	total RNA-seq	UBERON:0000995	uterus	tissue	adult	encode	paired	FALSE				0.00287867	0.914991	0.914991	chr6:33649645-34698221:.
chr2:11593362:T>G		rs57439315	2	11733488	11593362	T	G	ENSG00000230790	ENSG00000230790	lncRNA			rna_seq	GeneMaskLFCScorer(requested_output=RNA_SEQ)	UBERON:0000995 total RNA-seq	-	total RNA-seq	UBERON:0000995	uterus	tissue	adult	encode	paired	FALSE				0.00248289	0.914991	0.914991	chr2:11069074-12117650:.
chr17:48301597:T>C		rs8080544	17	46378959	48301597	T	C	ENSG00000210741	MIR196A1	miRNA			rna_seq	GeneMaskLFCScorer(requested_output=RNA_SEQ)	UBERON:0000995 gtex Uterus polyA plus RNA-seq	.	polyA plus RNA-seq	UBERON:0000995	uterus	tissue	adult	gtex	paired	FALSE			Uterus	0.00340843	0.914991	0.914991	chr17:47777309-48825885:.
chr10:21951023:A>G		rs2807987	10	22239952	21951023	A	G	ENSG00000272516	ENSG00000272516	lncRNA			rna_seq	GeneMaskLFCScorer(requested_output=RNA_SEQ)	UBERON:0000995 total RNA-seq	+	total RNA-seq	UBERON:0000995	uterus	tissue	adult	encode	paired	FALSE				0.00286007	0.914991	0.914991	chr10:21426735-22475311:.
chr6:151513113:T>C		rs9383915	6	151834248	151513113	T	C	ENSG00000155906	RMND1	protein_coding			rna_seq	GeneMaskLFCScorer(requested_output=RNA_SEQ)	UBERON:0000995 total RNA-seq	-	total RNA-seq	UBERON:0000995	uterus	tissue	adult	encode	paired	FALSE				0.0024898	0.914991	0.914991	chr6:150988825-152037401:.
chr8:10144517:T>C		rs13272793	8	10002027	10144517	T	C	ENSG00000253678	ENSG00000253678	lncRNA			rna_seq	GeneMaskLFCScorer(requested_output=RNA_SEQ)	UBERON:0000995 gtex Uterus polyA plus RNA-seq	.	polyA plus RNA-seq	UBERON:0000995	uterus	tissue	adult	gtex	paired	FALSE			Uterus	0.00342202	0.914991	0.914991	chr8:9620229-10668805:.
chr3:49650053:T>C		rs55754265	3	49687486	49650053	T	C	ENSG00000283726	MIR5193	miRNA			rna_seq	GeneMaskLFCScorer(requested_output=RNA_SEQ)	UBERON:0000995 total RNA-seq	-	total RNA-seq	UBERON:0000995	uterus	tissue	adult	encode	paired	FALSE				0.00247621	0.914991	0.914991	chr3:49125765-50174341:.
chr7:25749888:A>C		rs17152544	7	25789508	25749888	A	C	ENSG00000223561	LINC03007	lncRNA			rna_seq	GeneMaskLFCScorer(requested_output=RNA_SEQ)	UBERON:0000995 total RNA-seq	-	total RNA-seq	UBERON:0000995	uterus	tissue	adult	encode	paired	FALSE				0.00248647	0.914991	0.914991	chr7:25225600-26274176:.
chr12:95217365:T>C		rs6538617	12	95611141	95217365	T	C	ENSG00000257943	ENSG00000257943	transcribed_unitary_pseudogene			rna_seq	GeneMaskLFCScorer(requested_output=RNA_SEQ)	UBERON:0000995 total RNA-seq	-	total RNA-seq	UBERON:0000995	uterus	tissue	adult	encode	paired	FALSE				0.00248623	0.914991	0.914991	chr12:94693077-95741653:.
chrX:70944975:A>G		rs12556778	X	70164825	70944975	A	G	ENSG00000165349	SLC7A3	protein_coding			rna_seq	GeneMaskLFCScorer(requested_output=RNA_SEQ)	UBERON:0000995 total RNA-seq	-	total RNA-seq	UBERON:0000995	uterus	tissue	adult	encode	paired	FALSE				0.00247431	0.914991	0.914991	chrX:70420687-71469263:.
chr17:48215561:T>C		rs6504108	17	46292923	48215561	T	C	ENSG00000200538	U3	snoRNA			rna_seq	GeneMaskLFCScorer(requested_output=RNA_SEQ)	UBERON:0000995 total RNA-seq	-	total RNA-seq	UBERON:0000995	uterus	tissue	adult	encode	paired	FALSE				0.00247812	0.914991	0.914991	chr17:47691273-48739849:.
chr11:30286612:T>C		rs4120817	11	30308159	30286612	T	C	ENSG00000254530	LINC02755	lncRNA			rna_seq	GeneMaskLFCScorer(requested_output=RNA_SEQ)	UBERON:0000995 total RNA-seq	-	total RNA-seq	UBERON:0000995	uterus	tissue	adult	encode	paired	FALSE				0.00248623	0.914991	0.914991	chr11:29762324-30810900:.
chr12:54023792:C>G		rs736825	12	54417576	54023792	C	G	ENSG00000250133	HOXC-AS2	lncRNA			rna_seq	GeneMaskLFCScorer(requested_output=RNA_SEQ)	UBERON:0000995 gtex Uterus polyA plus RNA-seq	.	polyA plus RNA-seq	UBERON:0000995	uterus	tissue	adult	gtex	paired	FALSE			Uterus	0.00339818	0.914991	0.914991	chr12:53499504-54548080:.
chr6:29948014:T>C		rs34095738	6	29915791	29948014	T	C	ENSG00000233916	ZDHHC20P1	processed_pseudogene			rna_seq	GeneMaskLFCScorer(requested_output=RNA_SEQ)	UBERON:0000995 gtex Uterus polyA plus RNA-seq	.	polyA plus RNA-seq	UBERON:0000995	uterus	tissue	adult	gtex	paired	FALSE			Uterus	0.00340319	0.914991	0.914991	chr6:29423726-30472302:.
chr3:50187129:A>G		rs12637671	3	50224562	50187129	A	G	ENSG00000259970	ENSG00000259970	lncRNA			rna_seq	GeneMaskLFCScorer(requested_output=RNA_SEQ)	UBERON:0000995 total RNA-seq	-	total RNA-seq	UBERON:0000995	uterus	tissue	adult	encode	paired	FALSE				0.00247788	0.914991	0.914991	chr3:49662841-50711417:.
chr6:29873344:A>G		rs72838626	6	29841121	29873344	A	G	ENSG00000227262	HCG4B	unprocessed_pseudogene			rna_seq	GeneMaskLFCScorer(requested_output=RNA_SEQ)	UBERON:0000995 total RNA-seq	-	total RNA-seq	UBERON:0000995	uterus	tissue	adult	encode	paired	FALSE				0.00247908	0.914991	0.914991	chr6:29349056-30397632:.
chr6:29821359:A>T		rs61331935	6	29789136	29821359	A	T	ENSG00000239257	RPL23AP1	transcribed_processed_pseudogene			rna_seq	GeneMaskLFCScorer(requested_output=RNA_SEQ)	UBERON:0000995 gtex Uterus polyA plus RNA-seq	.	polyA plus RNA-seq	UBERON:0000995	uterus	tissue	adult	gtex	paired	FALSE			Uterus	0.00341535	0.914991	0.914991	chr6:29297071-30345647:.
chr6:29816441:A>G		rs72492275	6	29784218	29816441	A	G	ENSG00000204625	HCG9	lncRNA			rna_seq	GeneMaskLFCScorer(requested_output=RNA_SEQ)	UBERON:0000995 gtex Uterus polyA plus RNA-seq	.	polyA plus RNA-seq	UBERON:0000995	uterus	tissue	adult	gtex	paired	FALSE			Uterus	0.00343132	0.914991	0.914991	chr6:29292153-30340729:.
chr13:50478339:A>G		rs9562982	13	51052475	50478339	A	G	ENSG00000277066	ENSG00000277066	misc_RNA			rna_seq	GeneMaskLFCScorer(requested_output=RNA_SEQ)	UBERON:0000995 gtex Uterus polyA plus RNA-seq	.	polyA plus RNA-seq	UBERON:0000995	uterus	tissue	adult	gtex	paired	FALSE			Uterus	0.00342798	0.914991	0.914991	chr13:49954051-51002627:.
chr12:95110271:T>C		rs12319710	12	95504047	95110271	T	C	ENSG00000289476	ENSG00000289476	lncRNA			rna_seq	GeneMaskLFCScorer(requested_output=RNA_SEQ)	UBERON:0000995 total RNA-seq	+	total RNA-seq	UBERON:0000995	uterus	tissue	adult	encode	paired	FALSE				0.00287819	0.914991	0.914991	chr12:94585983-95634559:.
chr2:112777253:C>G		rs3783546	2	113534830	112777253	C	G	ENSG00000136695	IL36RN	protein_coding			rna_seq	GeneMaskLFCScorer(requested_output=RNA_SEQ)	UBERON:0000995 gtex Uterus polyA plus RNA-seq	.	polyA plus RNA-seq	UBERON:0000995	uterus	tissue	adult	gtex	paired	FALSE			Uterus	0.00342035	0.914991	0.914991	chr2:112252965-113301541:.
chr3:49355976:T>C		rs6790105	3	49393409	49355976	T	C	ENSG00000224424	PRKAR2A-AS1	lncRNA			rna_seq	GeneMaskLFCScorer(requested_output=RNA_SEQ)	UBERON:0000995 total RNA-seq	+	total RNA-seq	UBERON:0000995	uterus	tissue	adult	encode	paired	FALSE				0.00288916	0.914991	0.914991	chr3:48831688-49880264:.
chr17:48230173:T>G		rs1910574	17	46307535	48230173	T	G	ENSG00000120093	HOXB3	protein_coding			rna_seq	GeneMaskLFCScorer(requested_output=RNA_SEQ)	UBERON:0000995 total RNA-seq	-	total RNA-seq	UBERON:0000995	uterus	tissue	adult	encode	paired	FALSE				0.00247991	0.914991	0.914991	chr17:47705885-48754461:.
chr12:95215562:A>C		rs67304054	12	95609338	95215562	A	C	ENSG00000289476	ENSG00000289476	lncRNA			rna_seq	GeneMaskLFCScorer(requested_output=RNA_SEQ)	UBERON:0000995 total RNA-seq	+	total RNA-seq	UBERON:0000995	uterus	tissue	adult	encode	paired	FALSE				0.00287819	0.914991	0.914991	chr12:94691274-95739850:.
chrX:70994754:A>G		rs6625748	X	70214604	70994754	A	G	ENSG00000120498	TEX11	protein_coding			rna_seq	GeneMaskLFCScorer(requested_output=RNA_SEQ)	UBERON:0000995 gtex Uterus polyA plus RNA-seq	.	polyA plus RNA-seq	UBERON:0000995	uterus	tissue	adult	gtex	paired	FALSE			Uterus	0.0034256	0.914991	0.914991	chrX:70470466-71519042:.
chr8:41091884:T>C		rs7821127	8	40949403	41091884	T	C	ENSG00000147536	GINS4	protein_coding			rna_seq	GeneMaskLFCScorer(requested_output=RNA_SEQ)	UBERON:0000995 total RNA-seq	+	total RNA-seq	UBERON:0000995	uterus	tissue	adult	encode	paired	FALSE				0.00288391	0.914991	0.914991	chr8:40567596-41616172:.
chr3:49892782:T>C		rs6795703	3	49930215	49892782	T	C	ENSG00000164078	MST1R	protein_coding			rna_seq	GeneMaskLFCScorer(requested_output=RNA_SEQ)	UBERON:0000995 total RNA-seq	-	total RNA-seq	UBERON:0000995	uterus	tissue	adult	encode	paired	FALSE				0.0024755	0.914991	0.914991	chr3:49368494-50417070:.
chr3:49499430:A>T		rs3870339	3	49536863	49499430	A	T	ENSG00000187492	CDHR4	protein_coding			rna_seq	GeneMaskLFCScorer(requested_output=RNA_SEQ)	UBERON:0000995 gtex Uterus polyA plus RNA-seq	.	polyA plus RNA-seq	UBERON:0000995	uterus	tissue	adult	gtex	paired	FALSE			Uterus	0.00340247	0.914991	0.914991	chr3:48975142-50023718:.
chr8:99466524:T>C		rs3105203	8	100478752	99466524	T	C	ENSG00000206699	Y_RNA	misc_RNA			rna_seq	GeneMaskLFCScorer(requested_output=RNA_SEQ)	UBERON:0000995 total RNA-seq	+	total RNA-seq	UBERON:0000995	uterus	tissue	adult	encode	paired	FALSE				0.00287747	0.914991	0.914991	chr8:98942236-99990812:.
chr12:102228465:T>C		rs17032343	12	102622243	102228465	T	C	ENSG00000139351	SYCP3	protein_coding			rna_seq	GeneMaskLFCScorer(requested_output=RNA_SEQ)	UBERON:0000995 total RNA-seq	-	total RNA-seq	UBERON:0000995	uterus	tissue	adult	encode	paired	FALSE				0.00248718	0.914991	0.914991	chr12:101704177-102752753:.
chr6:29821169:A>T		rs35494442	6	29788946	29821169	A	T	ENSG00000227609	TMEM183AP1	processed_pseudogene			rna_seq	GeneMaskLFCScorer(requested_output=RNA_SEQ)	UBERON:0000995 gtex Uterus polyA plus RNA-seq	.	polyA plus RNA-seq	UBERON:0000995	uterus	tissue	adult	gtex	paired	FALSE			Uterus	0.00339747	0.914991	0.914991	chr6:29296881-30345457:.
chr3:49499430:A>T		rs3870339	3	49536863	49499430	A	T	ENSG00000199032	MIR425	miRNA			rna_seq	GeneMaskLFCScorer(requested_output=RNA_SEQ)	UBERON:0000995 total RNA-seq	-	total RNA-seq	UBERON:0000995	uterus	tissue	adult	encode	paired	FALSE				0.00247908	0.914991	0.914991	chr3:48975142-50023718:.
chr3:49240565:A>G		rs4273407	3	49277998	49240565	A	G	ENSG00000270538	GCSHP6	processed_pseudogene			rna_seq	GeneMaskLFCScorer(requested_output=RNA_SEQ)	UBERON:0000995 gtex Uterus polyA plus RNA-seq	.	polyA plus RNA-seq	UBERON:0000995	uterus	tissue	adult	gtex	paired	FALSE			Uterus	0.00342131	0.914991	0.914991	chr3:48716277-49764853:.
chr11:30284892:T>C		rs11031034	11	30306439	30284892	T	C	ENSG00000261340	LINC01616	lncRNA			rna_seq	GeneMaskLFCScorer(requested_output=RNA_SEQ)	UBERON:0000995 gtex Uterus polyA plus RNA-seq	.	polyA plus RNA-seq	UBERON:0000995	uterus	tissue	adult	gtex	paired	FALSE			Uterus	0.00340176	0.914991	0.914991	chr11:29760604-30809180:.
chr6:29816683:T>C		rs72492277	6	29784460	29816683	T	C	ENSG00000239257	RPL23AP1	transcribed_processed_pseudogene			rna_seq	GeneMaskLFCScorer(requested_output=RNA_SEQ)	UBERON:0000995 gtex Uterus polyA plus RNA-seq	.	polyA plus RNA-seq	UBERON:0000995	uterus	tissue	adult	gtex	paired	FALSE			Uterus	0.00343037	0.914991	0.914991	chr6:29292395-30340971:.
chrX:70905253:A>G		rs62608084	X	70125103	70905253	A	G	ENSG00000120498	TEX11	protein_coding			rna_seq	GeneMaskLFCScorer(requested_output=RNA_SEQ)	UBERON:0000995 gtex Uterus polyA plus RNA-seq	.	polyA plus RNA-seq	UBERON:0000995	uterus	tissue	adult	gtex	paired	FALSE			Uterus	0.00340843	0.914991	0.914991	chrX:70380965-71429541:.
chr6:74259954:C>G		rs2781171	6	74969670	74259954	C	G	ENSG00000217178	FAM136FP	processed_pseudogene			rna_seq	GeneMaskLFCScorer(requested_output=RNA_SEQ)	UBERON:0000995 total RNA-seq	+	total RNA-seq	UBERON:0000995	uterus	tissue	adult	encode	paired	FALSE				0.00289011	0.914991	0.914991	chr6:73735666-74784242:.
chr8:25411586:A>C		rs1506869	8	25269102	25411586	A	C	ENSG00000147437	GNRH1	protein_coding			rna_seq	GeneMaskLFCScorer(requested_output=RNA_SEQ)	UBERON:0000995 total RNA-seq	-	total RNA-seq	UBERON:0000995	uterus	tissue	adult	encode	paired	FALSE				0.00246191	0.914991	0.914991	chr8:24887298-25935874:.
chrX:71150394:A>G		rs4844285	X	70370244	71150394	A	G	ENSG00000293133	INGX	lncRNA			rna_seq	GeneMaskLFCScorer(requested_output=RNA_SEQ)	UBERON:0000995 total RNA-seq	-	total RNA-seq	UBERON:0000995	uterus	tissue	adult	encode	paired	FALSE				0.00247192	0.914991	0.914991	chrX:70626106-71674682:.
chr6:29839204:A>T		rs76723605	6	29806981	29839204	A	T	ENSG00000278773	ENSG00000278773	misc_RNA			rna_seq	GeneMaskLFCScorer(requested_output=RNA_SEQ)	UBERON:0000995 gtex Uterus polyA plus RNA-seq	.	polyA plus RNA-seq	UBERON:0000995	uterus	tissue	adult	gtex	paired	FALSE			Uterus	0.00342774	0.914991	0.914991	chr6:29314916-30363492:.
chr12:95292618:A>G		rs4762337	12	95686394	95292618	A	G	ENSG00000184752	NDUFA12	protein_coding			rna_seq	GeneMaskLFCScorer(requested_output=RNA_SEQ)	UBERON:0000995 total RNA-seq	-	total RNA-seq	UBERON:0000995	uterus	tissue	adult	encode	paired	FALSE				0.0024898	0.914991	0.914991	chr12:94768330-95816906:.
chr17:48198512:T>C		rs55982346	17	46275874	48198512	T	C	ENSG00000141294	LRRC46	protein_coding			rna_seq	GeneMaskLFCScorer(requested_output=RNA_SEQ)	UBERON:0000995 total RNA-seq	+	total RNA-seq	UBERON:0000995	uterus	tissue	adult	encode	paired	FALSE				0.0028882	0.914991	0.914991	chr17:47674224-48722800:.
chr12:102185741:T>C		rs11111197	12	102579519	102185741	T	C	ENSG00000222255	RNU6-101P	snRNA			rna_seq	GeneMaskLFCScorer(requested_output=RNA_SEQ)	UBERON:0000995 gtex Uterus polyA plus RNA-seq	.	polyA plus RNA-seq	UBERON:0000995	uterus	tissue	adult	gtex	paired	FALSE			Uterus	0.00341487	0.914991	0.914991	chr12:101661453-102710029:.
chr12:102359549:A>G		rs10860859	12	102753327	102359549	A	G	ENSG00000258288	NENFP2	processed_pseudogene			rna_seq	GeneMaskLFCScorer(requested_output=RNA_SEQ)	UBERON:0000995 total RNA-seq	+	total RNA-seq	UBERON:0000995	uterus	tissue	adult	encode	paired	FALSE				0.00288153	0.914991	0.914991	chr12:101835261-102883837:.
chr6:73981026:T>C		rs3003200	6	74690742	73981026	T	C	ENSG00000119899	SLC17A5	protein_coding			rna_seq	GeneMaskLFCScorer(requested_output=RNA_SEQ)	UBERON:0000995 total RNA-seq	-	total RNA-seq	UBERON:0000995	uterus	tissue	adult	encode	paired	FALSE				0.00247932	0.914991	0.914991	chr6:73456738-74505314:.
chr12:102051221:T>G		rs2373566	12	102444999	102051221	T	G	ENSG00000258230	ENSG00000258230	transcribed_processed_pseudogene			rna_seq	GeneMaskLFCScorer(requested_output=RNA_SEQ)	UBERON:0000995 gtex Uterus polyA plus RNA-seq	.	polyA plus RNA-seq	UBERON:0000995	uterus	tissue	adult	gtex	paired	FALSE			Uterus	0.00341749	0.914991	0.914991	chr12:101526933-102575509:.
chr9:22142957:A>C		rs7859532	9	22142956	22142957	A	C	ENSG00000234840	LINC01239	lncRNA			rna_seq	GeneMaskLFCScorer(requested_output=RNA_SEQ)	UBERON:0000995 total RNA-seq	+	total RNA-seq	UBERON:0000995	uterus	tissue	adult	encode	paired	FALSE				0.00285864	0.914991	0.914991	chr9:21618669-22667245:.
chrX:70858105:A>G		rs5937005	X	70077955	70858105	A	G	ENSG00000130055	GDPD2	protein_coding			rna_seq	GeneMaskLFCScorer(requested_output=RNA_SEQ)	UBERON:0000995 gtex Uterus polyA plus RNA-seq	.	polyA plus RNA-seq	UBERON:0000995	uterus	tissue	adult	gtex	paired	FALSE			Uterus	0.00342321	0.914991	0.914991	chrX:70333817-71382393:.
chr6:29820646:A>C		rs34468824	6	29788423	29820646	A	C	ENSG00000281831	HCP5B	lncRNA			rna_seq	GeneMaskLFCScorer(requested_output=RNA_SEQ)	UBERON:0000995 total RNA-seq	-	total RNA-seq	UBERON:0000995	uterus	tissue	adult	encode	paired	FALSE				0.00246382	0.914991	0.914991	chr6:29296358-30344934:.
chr6:29820646:A>C		rs34468824	6	29788423	29820646	A	C	ENSG00000231226	TRIM31-AS1	lncRNA			rna_seq	GeneMaskLFCScorer(requested_output=RNA_SEQ)	UBERON:0000995 gtex Uterus polyA plus RNA-seq	.	polyA plus RNA-seq	UBERON:0000995	uterus	tissue	adult	gtex	paired	FALSE			Uterus	0.00342846	0.914991	0.914991	chr6:29296358-30344934:.
chr17:48311441:A>G		rs7209855	17	46388803	48311441	A	G	ENSG00000170689	HOXB9	protein_coding			rna_seq	GeneMaskLFCScorer(requested_output=RNA_SEQ)	UBERON:0000995 total RNA-seq	-	total RNA-seq	UBERON:0000995	uterus	tissue	adult	encode	paired	FALSE				0.00246692	0.914991	0.914991	chr17:47787153-48835729:.
chr12:15296827:T>C		rs2417434	12	15449761	15296827	T	C	ENSG00000286107	ENSG00000286107	lncRNA			rna_seq	GeneMaskLFCScorer(requested_output=RNA_SEQ)	UBERON:0000995 gtex Uterus polyA plus RNA-seq	.	polyA plus RNA-seq	UBERON:0000995	uterus	tissue	adult	gtex	paired	FALSE			Uterus	0.00339985	0.914991	0.914991	chr12:14772539-15821115:.
chr15:40060141:T>C		rs4923851	15	40352342	40060141	T	C	ENSG00000259288	BUB1B-PAK6	protein_coding			rna_seq	GeneMaskLFCScorer(requested_output=RNA_SEQ)	UBERON:0000995 gtex Uterus polyA plus RNA-seq	.	polyA plus RNA-seq	UBERON:0000995	uterus	tissue	adult	gtex	paired	FALSE			Uterus	0.00340486	0.914991	0.914991	chr15:39535853-40584429:.
chr6:151703850:T>C		rs851982	6	152024985	151703850	T	C	ENSG00000252615	Y_RNA	misc_RNA			rna_seq	GeneMaskLFCScorer(requested_output=RNA_SEQ)	UBERON:0000995 gtex Uterus polyA plus RNA-seq	.	polyA plus RNA-seq	UBERON:0000995	uterus	tissue	adult	gtex	paired	FALSE			Uterus	0.00341129	0.914991	0.914991	chr6:151179562-152228138:.
chr17:48183080:T>C		rs3792694	17	46260442	48183080	T	C	ENSG00000278765	ENSG00000278765	lncRNA			rna_seq	GeneMaskLFCScorer(requested_output=RNA_SEQ)	UBERON:0000995 total RNA-seq	-	total RNA-seq	UBERON:0000995	uterus	tissue	adult	encode	paired	FALSE				0.00247621	0.914991	0.914991	chr17:47658792-48707368:.
chr13:50474268:A>C		rs60379059	13	51048404	50474268	A	C	ENSG00000274270	ENSG00000274270	lncRNA			rna_seq	GeneMaskLFCScorer(requested_output=RNA_SEQ)	UBERON:0000995 gtex Uterus polyA plus RNA-seq	.	polyA plus RNA-seq	UBERON:0000995	uterus	tissue	adult	gtex	paired	FALSE			Uterus	0.00341821	0.914991	0.914991	chr13:49949980-50998556:.
chr6:34221115:A>C		rs9689096	6	34188892	34221115	A	C	ENSG00000096395	MLN	protein_coding			rna_seq	GeneMaskLFCScorer(requested_output=RNA_SEQ)	UBERON:0000995 gtex Uterus polyA plus RNA-seq	.	polyA plus RNA-seq	UBERON:0000995	uterus	tissue	adult	gtex	paired	FALSE			Uterus	0.00341749	0.914991	0.914991	chr6:33696827-34745403:.
chr6:19812348:C>G		rs6925380	6	19812579	19812348	C	G	ENSG00000217314	UQCRFS1P3	processed_pseudogene			rna_seq	GeneMaskLFCScorer(requested_output=RNA_SEQ)	UBERON:0000995 total RNA-seq	-	total RNA-seq	UBERON:0000995	uterus	tissue	adult	encode	paired	FALSE				0.00247049	0.914991	0.914991	chr6:19288060-20336636:.
chr9:22160455:C>G		rs10757289	9	22160454	22160455	C	G	ENSG00000229835	KHSRPP1	processed_pseudogene			rna_seq	GeneMaskLFCScorer(requested_output=RNA_SEQ)	UBERON:0000995 gtex Uterus polyA plus RNA-seq	.	polyA plus RNA-seq	UBERON:0000995	uterus	tissue	adult	gtex	paired	FALSE			Uterus	0.00342465	0.914991	0.914991	chr9:21636167-22684743:.
chr8:9621651:A>G		rs12682175	8	9479161	9621651	A	G	ENSG00000260093	MSRA-DT	lncRNA			rna_seq	GeneMaskLFCScorer(requested_output=RNA_SEQ)	UBERON:0000995 total RNA-seq	-	total RNA-seq	UBERON:0000995	uterus	tissue	adult	encode	paired	FALSE				0.00246525	0.914991	0.914991	chr8:9097363-10145939:.
chr6:125724414:C>G		rs2144224	6	126045560	125724414	C	G	ENSG00000135547	HEY2	protein_coding			rna_seq	GeneMaskLFCScorer(requested_output=RNA_SEQ)	UBERON:0000995 total RNA-seq	+	total RNA-seq	UBERON:0000995	uterus	tissue	adult	encode	paired	FALSE				0.00286829	0.914991	0.914991	chr6:125200126-126248702:.
chr17:48209416:T>G		rs8069263	17	46286778	48209416	T	G	ENSG00000234494	SP2-AS1	lncRNA			rna_seq	GeneMaskLFCScorer(requested_output=RNA_SEQ)	UBERON:0000995 total RNA-seq	-	total RNA-seq	UBERON:0000995	uterus	tissue	adult	encode	paired	FALSE				0.00246763	0.914991	0.914991	chr17:47685128-48733704:.
chr8:8364964:T>C		rs2030279	8	8222480	8364964	T	C	ENSG00000173295	FAM86B3P	transcribed_unprocessed_pseudogene			rna_seq	GeneMaskLFCScorer(requested_output=RNA_SEQ)	UBERON:0000995 total RNA-seq	+	total RNA-seq	UBERON:0000995	uterus	tissue	adult	encode	paired	FALSE				0.00288367	0.914991	0.914991	chr8:7840676-8889252:.
chr8:99346538:A>T		rs3103697	8	100358766	99346538	A	T	ENSG00000254312	MRPL57P7	processed_pseudogene			rna_seq	GeneMaskLFCScorer(requested_output=RNA_SEQ)	UBERON:0000995 gtex Uterus polyA plus RNA-seq	.	polyA plus RNA-seq	UBERON:0000995	uterus	tissue	adult	gtex	paired	FALSE			Uterus	0.00342035	0.914991	0.914991	chr8:98822250-99870826:.
chrX:134557708:A>G	LINC00629/Xq26.3	rs73241342	X	133691738	134557708	A	G	ENSG00000284231	MIR424	miRNA			rna_seq	GeneMaskLFCScorer(requested_output=RNA_SEQ)	UBERON:0000995 total RNA-seq	-	total RNA-seq	UBERON:0000995	uterus	tissue	adult	encode	paired	FALSE				0.00248742	0.914991	0.914991	chrX:134033420-135081996:.	133691738	X
chr9:22162561:A>G		rs6475616	9	22162560	22162561	A	G	ENSG00000215221	UBA52P6	transcribed_processed_pseudogene			rna_seq	GeneMaskLFCScorer(requested_output=RNA_SEQ)	UBERON:0000995 total RNA-seq	+	total RNA-seq	UBERON:0000995	uterus	tissue	adult	encode	paired	FALSE				0.00288582	0.914991	0.914991	chr9:21638273-22686849:.
chr17:48429392:T>C		rs77687372	17	46506754	48429392	T	C	ENSG00000248895	ENSG00000248895	processed_pseudogene			rna_seq	GeneMaskLFCScorer(requested_output=RNA_SEQ)	UBERON:0000995 gtex Uterus polyA plus RNA-seq	.	polyA plus RNA-seq	UBERON:0000995	uterus	tissue	adult	gtex	paired	FALSE			Uterus	0.0034194	0.914991	0.914991	chr17:47905104-48953680:.
chr17:4179947:T>C		rs9915922	17	4083242	4179947	T	C	ENSG00000274363	ENSG00000274363	lncRNA			rna_seq	GeneMaskLFCScorer(requested_output=RNA_SEQ)	UBERON:0000995 gtex Uterus polyA plus RNA-seq	.	polyA plus RNA-seq	UBERON:0000995	uterus	tissue	adult	gtex	paired	FALSE			Uterus	0.00342989	0.914991	0.914991	chr17:3655659-4704235:.
chr3:50069786:T>C		rs2624822	3	50107219	50069786	T	C	ENSG00000281358	RASSF1-AS1	lncRNA			rna_seq	GeneMaskLFCScorer(requested_output=RNA_SEQ)	UBERON:0000995 total RNA-seq	+	total RNA-seq	UBERON:0000995	uterus	tissue	adult	encode	paired	FALSE				0.0028758	0.914991	0.914991	chr3:49545498-50594074:.
chr6:29816508:A>G		rs72846685	6	29784285	29816508	A	G	ENSG00000235290	HLA-W	unprocessed_pseudogene			rna_seq	GeneMaskLFCScorer(requested_output=RNA_SEQ)	UBERON:0000995 total RNA-seq	+	total RNA-seq	UBERON:0000995	uterus	tissue	adult	encode	paired	FALSE				0.00289297	0.914991	0.914991	chr6:29292220-30340796:.
chr6:111720429:T>C		rs118086828	6	112041632	111720429	T	C	ENSG00000220506	ENSG00000220506	processed_pseudogene			rna_seq	GeneMaskLFCScorer(requested_output=RNA_SEQ)	UBERON:0000995 gtex Uterus polyA plus RNA-seq	.	polyA plus RNA-seq	UBERON:0000995	uterus	tissue	adult	gtex	paired	FALSE			Uterus	0.00341272	0.914991	0.914991	chr6:111196141-112244717:.
chr12:57020444:A>T		rs10400555	12	57414228	57020444	A	T	ENSG00000287200	ENSG00000287200	lncRNA			rna_seq	GeneMaskLFCScorer(requested_output=RNA_SEQ)	UBERON:0000995 gtex Uterus polyA plus RNA-seq	.	polyA plus RNA-seq	UBERON:0000995	uterus	tissue	adult	gtex	paired	FALSE			Uterus	0.0034008	0.914991	0.914991	chr12:56496156-57544732:.
chr8:99188519:C>G		rs12680054	8	100200747	99188519	C	G	ENSG00000207804	MIR599	miRNA			rna_seq	GeneMaskLFCScorer(requested_output=RNA_SEQ)	UBERON:0000995 gtex Uterus polyA plus RNA-seq	.	polyA plus RNA-seq	UBERON:0000995	uterus	tissue	adult	gtex	paired	FALSE			Uterus	0.00340795	0.914991	0.914991	chr8:98664231-99712807:.
chr6:151441475:C>G		rs6940667	6	151762610	151441475	C	G	ENSG00000120262	CCDC170	protein_coding			rna_seq	GeneMaskLFCScorer(requested_output=RNA_SEQ)	UBERON:0000995 total RNA-seq	+	total RNA-seq	UBERON:0000995	uterus	tissue	adult	encode	paired	FALSE				0.00285959	0.914991	0.914991	chr6:150917187-151965763:.
chr9:22164310:A>G		rs17694933	9	22164309	22164310	A	G	ENSG00000147883	CDKN2B	protein_coding			rna_seq	GeneMaskLFCScorer(requested_output=RNA_SEQ)	UBERON:0000995 total RNA-seq	-	total RNA-seq	UBERON:0000995	uterus	tissue	adult	encode	paired	FALSE				0.00248671	0.914991	0.914991	chr9:21640022-22688598:.
chr8:99087107:T>G		rs4517095	8	100099335	99087107	T	G	ENSG00000229625	ENSG00000229625	lncRNA			rna_seq	GeneMaskLFCScorer(requested_output=RNA_SEQ)	UBERON:0000995 total RNA-seq	+	total RNA-seq	UBERON:0000995	uterus	tissue	adult	encode	paired	FALSE				0.00287151	0.914991	0.914991	chr8:98562819-99611395:.
chr5:134501330:A>C		rs1476096	5	133837021	134501330	A	C	ENSG00000198868	MTND4LP30	processed_pseudogene			rna_seq	GeneMaskLFCScorer(requested_output=RNA_SEQ)	UBERON:0000995 total RNA-seq	-	total RNA-seq	UBERON:0000995	uterus	tissue	adult	encode	paired	FALSE				0.00246859	0.914991	0.914991	chr5:133977042-135025618:.
chr12:95097223:T>C		rs7137731	12	95490999	95097223	T	C	ENSG00000237774	ENSG00000237774	processed_pseudogene			rna_seq	GeneMaskLFCScorer(requested_output=RNA_SEQ)	UBERON:0000995 gtex Uterus polyA plus RNA-seq	.	polyA plus RNA-seq	UBERON:0000995	uterus	tissue	adult	gtex	paired	FALSE			Uterus	0.00343227	0.914991	0.914991	chr12:94572935-95621511:.
chr2:187291698:T>G		rs1728672	2	188156425	187291698	T	G	ENSG00000224063	CALCRL-AS1	lncRNA			rna_seq	GeneMaskLFCScorer(requested_output=RNA_SEQ)	UBERON:0000995 total RNA-seq	+	total RNA-seq	UBERON:0000995	uterus	tissue	adult	encode	paired	FALSE				0.00286245	0.914991	0.914991	chr2:186767410-187815986:.
chr10:21646319:A>G		rs1243189	10	21935248	21646319	A	G	ENSG00000222071	MIR1915	miRNA			rna_seq	GeneMaskLFCScorer(requested_output=RNA_SEQ)	UBERON:0000995 total RNA-seq	-	total RNA-seq	UBERON:0000995	uterus	tissue	adult	encode	paired	FALSE				0.0024786	0.914991	0.914991	chr10:21122031-22170607:.
chr4:55124787:C>G		rs73236104	4	55990954	55124787	C	G	ENSG00000250646	ENSG00000250646	lncRNA			rna_seq	GeneMaskLFCScorer(requested_output=RNA_SEQ)	UBERON:0000995 gtex Uterus polyA plus RNA-seq	.	polyA plus RNA-seq	UBERON:0000995	uterus	tissue	adult	gtex	paired	FALSE			Uterus	0.00340176	0.914991	0.914991	chr4:54600499-55649075:.
chr9:22169701:T>C		rs1537377	9	22169700	22169701	T	C	ENSG00000274055	ENSG00000274055	misc_RNA			rna_seq	GeneMaskLFCScorer(requested_output=RNA_SEQ)	UBERON:0000995 gtex Uterus polyA plus RNA-seq	.	polyA plus RNA-seq	UBERON:0000995	uterus	tissue	adult	gtex	paired	FALSE			Uterus	0.00340366	0.914991	0.914991	chr9:21645413-22693989:.
chr7:25721437:T>C		rs714063	7	25761057	25721437	T	C	ENSG00000199085	MIR148A	miRNA			rna_seq	GeneMaskLFCScorer(requested_output=RNA_SEQ)	UBERON:0000995 total RNA-seq	-	total RNA-seq	UBERON:0000995	uterus	tissue	adult	encode	paired	FALSE				0.00246239	0.914991	0.914991	chr7:25197149-26245725:.
chr3:49955758:T>G		rs11130226	3	49993191	49955758	T	G	ENSG00000207922	ENSG00000207922	miRNA			rna_seq	GeneMaskLFCScorer(requested_output=RNA_SEQ)	UBERON:0000995 total RNA-seq	+	total RNA-seq	UBERON:0000995	uterus	tissue	adult	encode	paired	FALSE				0.00286484	0.914991	0.914991	chr3:49431470-50480046:.
chr3:49165349:C>G		rs4499638	3	49202782	49165349	C	G	ENSG00000285416	ENSG00000285416	unitary_pseudogene			rna_seq	GeneMaskLFCScorer(requested_output=RNA_SEQ)	UBERON:0000995 gtex Uterus polyA plus RNA-seq	.	polyA plus RNA-seq	UBERON:0000995	uterus	tissue	adult	gtex	paired	FALSE			Uterus	0.00342679	0.914991	0.914991	chr3:48641061-49689637:.
chr17:4179947:T>C		rs9915922	17	4083242	4179947	T	C	ENSG00000240898	RPL21P125	processed_pseudogene			rna_seq	GeneMaskLFCScorer(requested_output=RNA_SEQ)	UBERON:0000995 total RNA-seq	+	total RNA-seq	UBERON:0000995	uterus	tissue	adult	encode	paired	FALSE				0.00289154	0.914991	0.914991	chr17:3655659-4704235:.
chrX:70922180:T>C		rs5937025	X	70142030	70922180	T	C	ENSG00000130055	GDPD2	protein_coding			rna_seq	GeneMaskLFCScorer(requested_output=RNA_SEQ)	UBERON:0000995 gtex Uterus polyA plus RNA-seq	.	polyA plus RNA-seq	UBERON:0000995	uterus	tissue	adult	gtex	paired	FALSE			Uterus	0.00342107	0.914991	0.914991	chrX:70397892-71446468:.
chr2:27031928:T>C		rs34732613	2	27254796	27031928	T	C	ENSG00000231636	AGBL5-AS1	lncRNA			rna_seq	GeneMaskLFCScorer(requested_output=RNA_SEQ)	UBERON:0000995 gtex Uterus polyA plus RNA-seq	.	polyA plus RNA-seq	UBERON:0000995	uterus	tissue	adult	gtex	paired	FALSE			Uterus	0.00340843	0.914991	0.914991	chr2:26507640-27556216:.
chr2:112781205:A>G		rs1533463	2	113538782	112781205	A	G	ENSG00000169629	RGPD8	protein_coding			rna_seq	GeneMaskLFCScorer(requested_output=RNA_SEQ)	UBERON:0000995 total RNA-seq	-	total RNA-seq	UBERON:0000995	uterus	tissue	adult	encode	paired	FALSE				0.00247335	0.914991	0.914991	chr2:112256917-113305493:.
chr20:32303497:A>G		rs6058631	20	30891300	32303497	A	G	ENSG00000260903	XKR7	protein_coding			rna_seq	GeneMaskLFCScorer(requested_output=RNA_SEQ)	UBERON:0000995 gtex Uterus polyA plus RNA-seq	.	polyA plus RNA-seq	UBERON:0000995	uterus	tissue	adult	gtex	paired	FALSE			Uterus	0.00339651	0.914991	0.914991	chr20:31779209-32827785:.
chr11:32319142:A>G		rs7934939	11	32340688	32319142	A	G	ENSG00000276530	ENSG00000276530	misc_RNA			rna_seq	GeneMaskLFCScorer(requested_output=RNA_SEQ)	UBERON:0000995 total RNA-seq	+	total RNA-seq	UBERON:0000995	uterus	tissue	adult	encode	paired	FALSE				0.00286698	0.914991	0.914991	chr11:31794854-32843430:.
chr12:95264179:A>G		rs17023855	12	95657955	95264179	A	G	ENSG00000241556	RPL29P26	processed_pseudogene			rna_seq	GeneMaskLFCScorer(requested_output=RNA_SEQ)	UBERON:0000995 total RNA-seq	-	total RNA-seq	UBERON:0000995	uterus	tissue	adult	encode	paired	FALSE				0.00247955	0.914991	0.914991	chr12:94739891-95788467:.
chr6:127175081:C>G		rs9491706	6	127496226	127175081	C	G	ENSG00000255330	ENSG00000255330	protein_coding			rna_seq	GeneMaskLFCScorer(requested_output=RNA_SEQ)	UBERON:0000995 total RNA-seq	-	total RNA-seq	UBERON:0000995	uterus	tissue	adult	encode	paired	FALSE				0.0024755	0.914991	0.914991	chr6:126650793-127699369:.
chr2:26975280:T>C		rs11680032	2	27198148	26975280	T	C	ENSG00000200003	RNU6-986P	snRNA			rna_seq	GeneMaskLFCScorer(requested_output=RNA_SEQ)	UBERON:0000995 total RNA-seq	-	total RNA-seq	UBERON:0000995	uterus	tissue	adult	encode	paired	FALSE				0.00246191	0.914991	0.914991	chr2:26450992-27499568:.
chr8:99372657:A>G		rs3103700	8	100384885	99372657	A	G	ENSG00000253180	ENSG00000253180	processed_pseudogene			rna_seq	GeneMaskLFCScorer(requested_output=RNA_SEQ)	UBERON:0000995 total RNA-seq	-	total RNA-seq	UBERON:0000995	uterus	tissue	adult	encode	paired	FALSE				0.00247312	0.914991	0.914991	chr8:98848369-99896945:.
chr6:151432260:A>G		rs6936936	6	151753395	151432260	A	G	ENSG00000223039	RN7SKP268	misc_RNA			rna_seq	GeneMaskLFCScorer(requested_output=RNA_SEQ)	UBERON:0000995 gtex Uterus polyA plus RNA-seq	.	polyA plus RNA-seq	UBERON:0000995	uterus	tissue	adult	gtex	paired	FALSE			Uterus	0.00341439	0.914991	0.914991	chr6:150907972-151956548:.
chr8:99375496:T>C		rs3105191	8	100387724	99375496	T	C	ENSG00000104375	STK3	protein_coding			rna_seq	GeneMaskLFCScorer(requested_output=RNA_SEQ)	UBERON:0000995 total RNA-seq	-	total RNA-seq	UBERON:0000995	uterus	tissue	adult	encode	paired	FALSE				0.00248909	0.914991	0.914991	chr8:98851208-99899784:.
chr1:172142979:A>T		rs10911101	1	172112119	172142979	A	T	ENSG00000233540	DNM3-IT1	lncRNA			rna_seq	GeneMaskLFCScorer(requested_output=RNA_SEQ)	UBERON:0000995 total RNA-seq	+	total RNA-seq	UBERON:0000995	uterus	tissue	adult	encode	paired	FALSE				0.00286531	0.914991	0.914991	chr1:171618691-172667267:.
chr3:49249364:A>G		rs12629637	3	49286797	49249364	A	G	ENSG00000272434	ENSG00000272434	lncRNA			rna_seq	GeneMaskLFCScorer(requested_output=RNA_SEQ)	UBERON:0000995 total RNA-seq	+	total RNA-seq	UBERON:0000995	uterus	tissue	adult	encode	paired	FALSE				0.00287533	0.914991	0.914991	chr3:48725076-49773652:.
chr20:32534836:T>C		rs4911238	20	31122639	32534836	T	C	ENSG00000277692	ENSG00000277692	lncRNA			rna_seq	GeneMaskLFCScorer(requested_output=RNA_SEQ)	UBERON:0000995 gtex Uterus polyA plus RNA-seq	.	polyA plus RNA-seq	UBERON:0000995	uterus	tissue	adult	gtex	paired	FALSE			Uterus	0.00340319	0.914991	0.914991	chr20:32010548-33059124:.
chr12:14337149:C>G		rs2900328	12	14490083	14337149	C	G	ENSG00000200830	RN7SKP134	misc_RNA			rna_seq	GeneMaskLFCScorer(requested_output=RNA_SEQ)	UBERON:0000995 total RNA-seq	-	total RNA-seq	UBERON:0000995	uterus	tissue	adult	encode	paired	FALSE				0.00248194	0.914991	0.914991	chr12:13812861-14861437:.
chrX:70521663:A>G		rs11094155	X	69741513	70521663	A	G	ENSG00000184210	DGAT2L6	protein_coding			rna_seq	GeneMaskLFCScorer(requested_output=RNA_SEQ)	UBERON:0000995 gtex Uterus polyA plus RNA-seq	.	polyA plus RNA-seq	UBERON:0000995	uterus	tissue	adult	gtex	paired	FALSE			Uterus	0.003407	0.914991	0.914991	chrX:69997375-71045951:.
chr20:4330887:A>G		rs3859671	20	4311534	4330887	A	G	ENSG00000275491	LINC01730	lncRNA			rna_seq	GeneMaskLFCScorer(requested_output=RNA_SEQ)	UBERON:0000995 gtex Uterus polyA plus RNA-seq	.	polyA plus RNA-seq	UBERON:0000995	uterus	tissue	adult	gtex	paired	FALSE			Uterus	0.00339818	0.914991	0.914991	chr20:3806599-4855175:.
chr17:4251435:A>G		rs2325978	17	4154730	4251435	A	G	ENSG00000262921	ENSG00000262921	lncRNA			rna_seq	GeneMaskLFCScorer(requested_output=RNA_SEQ)	UBERON:0000995 gtex Uterus polyA plus RNA-seq	.	polyA plus RNA-seq	UBERON:0000995	uterus	tissue	adult	gtex	paired	FALSE			Uterus	0.00343132	0.914991	0.914991	chr17:3727147-4775723:.
chr6:34204078:T>C		rs143092818	6	34171855	34204078	T	C	ENSG00000288879	ENSG00000288879	lncRNA			rna_seq	GeneMaskLFCScorer(requested_output=RNA_SEQ)	UBERON:0000995 gtex Uterus polyA plus RNA-seq	.	polyA plus RNA-seq	UBERON:0000995	uterus	tissue	adult	gtex	paired	FALSE			Uterus	0.00341892	0.914991	0.914991	chr6:33679790-34728366:.
chr9:22173076:A>T		rs9987548	9	22173075	22173076	A	T	ENSG00000147889	CDKN2A	protein_coding			rna_seq	GeneMaskLFCScorer(requested_output=RNA_SEQ)	UBERON:0000995 total RNA-seq	-	total RNA-seq	UBERON:0000995	uterus	tissue	adult	encode	paired	FALSE				0.00246286	0.914991	0.914991	chr9:21648788-22697364:.
chr9:22165584:T>C		rs1333054	9	22165583	22165584	T	C	ENSG00000147883	CDKN2B	protein_coding			rna_seq	GeneMaskLFCScorer(requested_output=RNA_SEQ)	UBERON:0000995 total RNA-seq	-	total RNA-seq	UBERON:0000995	uterus	tissue	adult	encode	paired	FALSE				0.00247479	0.914991	0.914991	chr9:21641296-22689872:.
chr6:34207131:A>G		rs1776877	6	34174908	34207131	A	G	ENSG00000288879	ENSG00000288879	lncRNA			rna_seq	GeneMaskLFCScorer(requested_output=RNA_SEQ)	UBERON:0000995 gtex Uterus polyA plus RNA-seq	.	polyA plus RNA-seq	UBERON:0000995	uterus	tissue	adult	gtex	paired	FALSE			Uterus	0.00343037	0.914991	0.914991	chr6:33682843-34731419:.
chr12:95277424:C>G		rs7959433	12	95671200	95277424	C	G	ENSG00000265917	MIR3685	miRNA			rna_seq	GeneMaskLFCScorer(requested_output=RNA_SEQ)	UBERON:0000995 total RNA-seq	+	total RNA-seq	UBERON:0000995	uterus	tissue	adult	encode	paired	FALSE				0.00288534	0.914991	0.914991	chr12:94753136-95801712:.
chrX:132301021:T>C		rs5977681	X	131435049	132301021	T	C	ENSG00000228089	PNKDP1	processed_pseudogene			rna_seq	GeneMaskLFCScorer(requested_output=RNA_SEQ)	UBERON:0000995 gtex Uterus polyA plus RNA-seq	.	polyA plus RNA-seq	UBERON:0000995	uterus	tissue	adult	gtex	paired	FALSE			Uterus	0.00342798	0.914991	0.914991	chrX:131776733-132825309:.
chr10:21991735:A>T		rs6650130	10	22280664	21991735	A	T	ENSG00000286832	ENSG00000286832	lncRNA			rna_seq	GeneMaskLFCScorer(requested_output=RNA_SEQ)	UBERON:0000995 gtex Uterus polyA plus RNA-seq	.	polyA plus RNA-seq	UBERON:0000995	uterus	tissue	adult	gtex	paired	FALSE			Uterus	0.0034256	0.914991	0.914991	chr10:21467447-22516023:.
chr13:49955472:A>G		rs61960454	13	50529608	49955472	A	G	ENSG00000102547	CAB39L	protein_coding			rna_seq	GeneMaskLFCScorer(requested_output=RNA_SEQ)	UBERON:0000995 total RNA-seq	-	total RNA-seq	UBERON:0000995	uterus	tissue	adult	encode	paired	FALSE				0.00248969	0.914991	0.914991	chr13:49431184-50479760:.
chr1:22113027:T>C		rs4654783	1	22439520	22113027	T	C	ENSG00000232037	RPL21P29	processed_pseudogene			rna_seq	GeneMaskLFCScorer(requested_output=RNA_SEQ)	UBERON:0000995 gtex Uterus polyA plus RNA-seq	.	polyA plus RNA-seq	UBERON:0000995	uterus	tissue	adult	gtex	paired	FALSE			Uterus	0.00341177	0.914991	0.914991	chr1:21588739-22637315:.
chr3:49862362:A>G		rs3796386	3	49899795	49862362	A	G	ENSG00000259970	ENSG00000259970	lncRNA			rna_seq	GeneMaskLFCScorer(requested_output=RNA_SEQ)	UBERON:0000995 total RNA-seq	-	total RNA-seq	UBERON:0000995	uterus	tissue	adult	encode	paired	FALSE				0.00247073	0.914991	0.914991	chr3:49338074-50386650:.
chr8:10978361:A>T		rs4285446	8	10835871	10978361	A	T	ENSG00000207128	RNU6-729P	snRNA			rna_seq	GeneMaskLFCScorer(requested_output=RNA_SEQ)	UBERON:0000995 total RNA-seq	+	total RNA-seq	UBERON:0000995	uterus	tissue	adult	encode	paired	FALSE				0.00286531	0.914991	0.914991	chr8:10454073-11502649:.
chr15:40055234:A>C		rs28736699	15	40347435	40055234	A	C	ENSG00000259368	ENSG00000259368	lncRNA			rna_seq	GeneMaskLFCScorer(requested_output=RNA_SEQ)	UBERON:0000995 gtex Uterus polyA plus RNA-seq	.	polyA plus RNA-seq	UBERON:0000995	uterus	tissue	adult	gtex	paired	FALSE			Uterus	0.00340557	0.914991	0.914991	chr15:39530946-40579522:.
chr12:95184108:T>C		rs4128507	12	95577884	95184108	T	C	ENSG00000241556	RPL29P26	processed_pseudogene			rna_seq	GeneMaskLFCScorer(requested_output=RNA_SEQ)	UBERON:0000995 total RNA-seq	-	total RNA-seq	UBERON:0000995	uterus	tissue	adult	encode	paired	FALSE				0.00246525	0.914991	0.914991	chr12:94659820-95708396:.
chr6:29882225:T>C		rs61580452	6	29850002	29882225	T	C	ENSG00000270604	HCG17	lncRNA			rna_seq	GeneMaskLFCScorer(requested_output=RNA_SEQ)	UBERON:0000995 total RNA-seq	-	total RNA-seq	UBERON:0000995	uterus	tissue	adult	encode	paired	FALSE				0.00246191	0.914991	0.914991	chr6:29357937-30406513:.
chr6:29847967:A>C		rs6922605	6	29815744	29847967	A	C	ENSG00000235290	HLA-W	unprocessed_pseudogene			rna_seq	GeneMaskLFCScorer(requested_output=RNA_SEQ)	UBERON:0000995 gtex Uterus polyA plus RNA-seq	.	polyA plus RNA-seq	UBERON:0000995	uterus	tissue	adult	gtex	paired	FALSE			Uterus	0.00339842	0.914991	0.914991	chr6:29323679-30372255:.
chr17:48342435:T>C		rs1553751	17	46419797	48342435	T	C	ENSG00000221739	MIR1203	miRNA			rna_seq	GeneMaskLFCScorer(requested_output=RNA_SEQ)	UBERON:0000995 total RNA-seq	-	total RNA-seq	UBERON:0000995	uterus	tissue	adult	encode	paired	FALSE				0.00246716	0.914991	0.914991	chr17:47818147-48866723:.
chr17:48197648:T>C		rs8075270	17	46275010	48197648	T	C	ENSG00000284038	MIR10A	miRNA			rna_seq	GeneMaskLFCScorer(requested_output=RNA_SEQ)	UBERON:0000995 gtex Uterus polyA plus RNA-seq	.	polyA plus RNA-seq	UBERON:0000995	uterus	tissue	adult	gtex	paired	FALSE			Uterus	0.00342751	0.914991	0.914991	chr17:47673360-48721936:.
chr20:32304122:C>G		rs6058635	20	30891925	32304122	C	G	ENSG00000230801	ENSG00000230801	processed_pseudogene			rna_seq	GeneMaskLFCScorer(requested_output=RNA_SEQ)	UBERON:0000995 gtex Uterus polyA plus RNA-seq	.	polyA plus RNA-seq	UBERON:0000995	uterus	tissue	adult	gtex	paired	FALSE			Uterus	0.00340223	0.914991	0.914991	chr20:31779834-32828410:.
chr10:21389300:A>C		rs35776386	10	21678229	21389300	A	C	ENSG00000228753	EIF4BP2	processed_pseudogene			rna_seq	GeneMaskLFCScorer(requested_output=RNA_SEQ)	UBERON:0000995 gtex Uterus polyA plus RNA-seq	.	polyA plus RNA-seq	UBERON:0000995	uterus	tissue	adult	gtex	paired	FALSE			Uterus	0.00339842	0.914991	0.914991	chr10:20865012-21913588:.
chr2:112772522:T>C		rs1040193	2	113530099	112772522	T	C	ENSG00000125618	PAX8	protein_coding			rna_seq	GeneMaskLFCScorer(requested_output=RNA_SEQ)	UBERON:0000995 total RNA-seq	-	total RNA-seq	UBERON:0000995	uterus	tissue	adult	encode	paired	FALSE				0.00247383	0.914991	0.914991	chr2:112248234-113296810:.
chr8:99295286:T>C		rs6468678	8	100307514	99295286	T	C	ENSG00000223281	RN7SKP85	misc_RNA			rna_seq	GeneMaskLFCScorer(requested_output=RNA_SEQ)	UBERON:0000995 total RNA-seq	-	total RNA-seq	UBERON:0000995	uterus	tissue	adult	encode	paired	FALSE				0.00247431	0.914991	0.914991	chr8:98770998-99819574:.
chr8:99352562:A>G		rs3103721	8	100364790	99352562	A	G	ENSG00000207804	MIR599	miRNA			rna_seq	GeneMaskLFCScorer(requested_output=RNA_SEQ)	UBERON:0000995 gtex Uterus polyA plus RNA-seq	.	polyA plus RNA-seq	UBERON:0000995	uterus	tissue	adult	gtex	paired	FALSE			Uterus	0.00340986	0.914991	0.914991	chr8:98828274-99876850:.
chr2:11543198:A>G		rs7568108	2	11683324	11543198	A	G	ENSG00000251718	RNU2-13P	snRNA			rna_seq	GeneMaskLFCScorer(requested_output=RNA_SEQ)	UBERON:0000995 total RNA-seq	+	total RNA-seq	UBERON:0000995	uterus	tissue	adult	encode	paired	FALSE				0.0028801	0.914991	0.914991	chr2:11018910-12067486:.
chr6:29848718:A>G		rs28743648	6	29816495	29848718	A	G	ENSG00000176998	HCG4	unprocessed_pseudogene			rna_seq	GeneMaskLFCScorer(requested_output=RNA_SEQ)	UBERON:0000995 total RNA-seq	-	total RNA-seq	UBERON:0000995	uterus	tissue	adult	encode	paired	FALSE				0.00246954	0.914991	0.914991	chr6:29324430-30373006:.
chr8:10256597:A>T		rs12547261	8	10114107	10256597	A	T	ENSG00000261451	ENSG00000261451	lncRNA			rna_seq	GeneMaskLFCScorer(requested_output=RNA_SEQ)	UBERON:0000995 gtex Uterus polyA plus RNA-seq	.	polyA plus RNA-seq	UBERON:0000995	uterus	tissue	adult	gtex	paired	FALSE			Uterus	0.00341797	0.914991	0.914991	chr8:9732309-10780885:.
chr2:202613145:A>C		rs72926946	2	203477868	202613145	A	C	ENSG00000228513	ENSG00000228513	processed_pseudogene			rna_seq	GeneMaskLFCScorer(requested_output=RNA_SEQ)	UBERON:0000995 gtex Uterus polyA plus RNA-seq	.	polyA plus RNA-seq	UBERON:0000995	uterus	tissue	adult	gtex	paired	FALSE			Uterus	0.00343037	0.914991	0.914991	chr2:202088857-203137433:.
chr12:15404146:A>G		rs11056460	12	15557080	15404146	A	G	ENSG00000139055	ERP27	protein_coding			rna_seq	GeneMaskLFCScorer(requested_output=RNA_SEQ)	UBERON:0000995 total RNA-seq	-	total RNA-seq	UBERON:0000995	uterus	tissue	adult	encode	paired	FALSE				0.00247717	0.914991	0.914991	chr12:14879858-15928434:.
chr1:22034196:T>C		rs2473284	1	22360689	22034196	T	C	ENSG00000076864	RAP1GAP	protein_coding			rna_seq	GeneMaskLFCScorer(requested_output=RNA_SEQ)	UBERON:0000995 total RNA-seq	-	total RNA-seq	UBERON:0000995	uterus	tissue	adult	encode	paired	FALSE				0.00248671	0.914991	0.914991	chr1:21509908-22558484:.
chr10:88327627:A>G		rs10887803	10	90087384	88327627	A	G	ENSG00000204022	LIPJ	protein_coding			rna_seq	GeneMaskLFCScorer(requested_output=RNA_SEQ)	UBERON:0000995 total RNA-seq	+	total RNA-seq	UBERON:0000995	uterus	tissue	adult	encode	paired	FALSE				0.00287342	0.914991	0.914991	chr10:87803339-88851915:.
chr6:152196473:T>C		rs2635463	6	152517608	152196473	T	C	ENSG00000218792	HSPD1P16	processed_pseudogene			rna_seq	GeneMaskLFCScorer(requested_output=RNA_SEQ)	UBERON:0000995 gtex Uterus polyA plus RNA-seq	.	polyA plus RNA-seq	UBERON:0000995	uterus	tissue	adult	gtex	paired	FALSE			Uterus	0.00339794	0.914991	0.914991	chr6:151672185-152720761:.
chr17:48323956:A>G		rs7210445	17	46401318	48323956	A	G	ENSG00000221739	MIR1203	miRNA			rna_seq	GeneMaskLFCScorer(requested_output=RNA_SEQ)	UBERON:0000995 total RNA-seq	-	total RNA-seq	UBERON:0000995	uterus	tissue	adult	encode	paired	FALSE				0.00248146	0.914991	0.914991	chr17:47799668-48848244:.
chr17:48275854:A>C		rs11656941	17	46353216	48275854	A	C	ENSG00000182742	HOXB4	protein_coding			rna_seq	GeneMaskLFCScorer(requested_output=RNA_SEQ)	UBERON:0000995 total RNA-seq	-	total RNA-seq	UBERON:0000995	uterus	tissue	adult	encode	paired	FALSE				0.00247407	0.914991	0.914991	chr17:47751566-48800142:.
chr12:15386837:A>G		rs73301698	12	15539771	15386837	A	G	ENSG00000256650	RERG-IT1	lncRNA			rna_seq	GeneMaskLFCScorer(requested_output=RNA_SEQ)	UBERON:0000995 total RNA-seq	-	total RNA-seq	UBERON:0000995	uterus	tissue	adult	encode	paired	FALSE				0.00248623	0.914991	0.914991	chr12:14862549-15911125:.
chr17:48299445:T>C		rs7217741	17	46376807	48299445	T	C	ENSG00000189120	SP6	protein_coding			rna_seq	GeneMaskLFCScorer(requested_output=RNA_SEQ)	UBERON:0000995 gtex Uterus polyA plus RNA-seq	.	polyA plus RNA-seq	UBERON:0000995	uterus	tissue	adult	gtex	paired	FALSE			Uterus	0.00342154	0.914991	0.914991	chr17:47775157-48823733:.
chr3:49280294:C>G		rs4955414	3	49317727	49280294	C	G	ENSG00000273211	ENSG00000273211	lncRNA			rna_seq	GeneMaskLFCScorer(requested_output=RNA_SEQ)	UBERON:0000995 total RNA-seq	-	total RNA-seq	UBERON:0000995	uterus	tissue	adult	encode	paired	FALSE				0.00248671	0.914991	0.914991	chr3:48756006-49804582:.
chr3:49878073:A>T		rs9862795	3	49915506	49878073	A	T	ENSG00000213600	ENSG00000213600	lncRNA			rna_seq	GeneMaskLFCScorer(requested_output=RNA_SEQ)	UBERON:0000995 gtex Uterus polyA plus RNA-seq	.	polyA plus RNA-seq	UBERON:0000995	uterus	tissue	adult	gtex	paired	FALSE			Uterus	0.0034287	0.914991	0.914991	chr3:49353785-50402361:.
chr8:99522438:T>G		rs6468690	8	100534666	99522438	T	G	ENSG00000287952	ENSG00000287952	lncRNA			rna_seq	GeneMaskLFCScorer(requested_output=RNA_SEQ)	UBERON:0000995 gtex Uterus polyA plus RNA-seq	.	polyA plus RNA-seq	UBERON:0000995	uterus	tissue	adult	gtex	paired	FALSE			Uterus	0.00340033	0.914991	0.914991	chr8:98998150-100046726:.
chr19:8677808:A>G		rs11670067	19	8787643	8677808	A	G	ENSG00000269400	ENSG00000269400	lncRNA			rna_seq	GeneMaskLFCScorer(requested_output=RNA_SEQ)	UBERON:0000995 gtex Uterus polyA plus RNA-seq	.	polyA plus RNA-seq	UBERON:0000995	uterus	tissue	adult	gtex	paired	FALSE			Uterus	0.00339699	0.914991	0.914991	chr19:8153520-9202096:.
chr17:48138952:A>G		rs10445339	17	46216314	48138952	A	G	ENSG00000120068	HOXB8	protein_coding			rna_seq	GeneMaskLFCScorer(requested_output=RNA_SEQ)	UBERON:0000995 total RNA-seq	-	total RNA-seq	UBERON:0000995	uterus	tissue	adult	encode	paired	FALSE				0.00247836	0.914991	0.914991	chr17:47614664-48663240:.
chr12:95255986:A>G		rs12368359	12	95649762	95255986	A	G	ENSG00000241556	RPL29P26	processed_pseudogene			rna_seq	GeneMaskLFCScorer(requested_output=RNA_SEQ)	UBERON:0000995 gtex Uterus polyA plus RNA-seq	.	polyA plus RNA-seq	UBERON:0000995	uterus	tissue	adult	gtex	paired	FALSE			Uterus	0.00343166	0.914991	0.914991	chr12:94731698-95780274:.
chr20:32582475:A>G		rs34627022	20	31170277	32582475	A	G	ENSG00000277692	ENSG00000277692	lncRNA			rna_seq	GeneMaskLFCScorer(requested_output=RNA_SEQ)	UBERON:0000995 gtex Uterus polyA plus RNA-seq	.	polyA plus RNA-seq	UBERON:0000995	uterus	tissue	adult	gtex	paired	FALSE			Uterus	0.00341797	0.914991	0.914991	chr20:32058187-33106763:.
chr8:41085236:T>C		rs10958656	8	40942755	41085236	T	C	ENSG00000165061	ZMAT4	protein_coding			rna_seq	GeneMaskLFCScorer(requested_output=RNA_SEQ)	UBERON:0000995 total RNA-seq	-	total RNA-seq	UBERON:0000995	uterus	tissue	adult	encode	paired	FALSE				0.00248241	0.914991	0.914991	chr8:40560948-41609524:.
chr6:73970041:T>C		rs3003184	6	74679757	73970041	T	C	ENSG00000231652	CD109-AS1	lncRNA			rna_seq	GeneMaskLFCScorer(requested_output=RNA_SEQ)	UBERON:0000995 total RNA-seq	-	total RNA-seq	UBERON:0000995	uterus	tissue	adult	encode	paired	FALSE				0.00246477	0.914991	0.914991	chr6:73445753-74494329:.
chr8:99244682:T>C		rs9297289	8	100256910	99244682	T	C	ENSG00000229625	ENSG00000229625	lncRNA			rna_seq	GeneMaskLFCScorer(requested_output=RNA_SEQ)	UBERON:0000995 total RNA-seq	+	total RNA-seq	UBERON:0000995	uterus	tissue	adult	encode	paired	FALSE				0.0028801	0.914991	0.914991	chr8:98720394-99768970:.
chr17:48200255:A>C		rs28551638	17	46277617	48200255	A	C	ENSG00000273750	ENSG00000273750	misc_RNA			rna_seq	GeneMaskLFCScorer(requested_output=RNA_SEQ)	UBERON:0000995 gtex Uterus polyA plus RNA-seq	.	polyA plus RNA-seq	UBERON:0000995	uterus	tissue	adult	gtex	paired	FALSE			Uterus	0.00339699	0.914991	0.914991	chr17:47675967-48724543:.
chr12:57021399:A>G		rs76027621	12	57415183	57021399	A	G	ENSG00000139547	RDH16	protein_coding			rna_seq	GeneMaskLFCScorer(requested_output=RNA_SEQ)	UBERON:0000995 gtex Uterus polyA plus RNA-seq	.	polyA plus RNA-seq	UBERON:0000995	uterus	tissue	adult	gtex	paired	FALSE			Uterus	0.00340223	0.914991	0.914991	chr12:56497111-57545687:.
chrX:71074372:A>G		rs5981066	X	70294222	71074372	A	G	ENSG00000227536	SOCS5P4	processed_pseudogene			rna_seq	GeneMaskLFCScorer(requested_output=RNA_SEQ)	UBERON:0000995 total RNA-seq	-	total RNA-seq	UBERON:0000995	uterus	tissue	adult	encode	paired	FALSE				0.00246811	0.914991	0.914991	chrX:70550084-71598660:.
chr3:49636229:A>G		rs62262675	3	49673662	49636229	A	G	ENSG00000283726	MIR5193	miRNA			rna_seq	GeneMaskLFCScorer(requested_output=RNA_SEQ)	UBERON:0000995 total RNA-seq	-	total RNA-seq	UBERON:0000995	uterus	tissue	adult	encode	paired	FALSE				0.00247848	0.914991	0.914991	chr3:49111941-50160517:.
chr20:32158445:T>C		rs6061195	20	30746248	32158445	T	C	ENSG00000179772	FOXS1	protein_coding			rna_seq	GeneMaskLFCScorer(requested_output=RNA_SEQ)	UBERON:0000995 total RNA-seq	-	total RNA-seq	UBERON:0000995	uterus	tissue	adult	encode	paired	FALSE				0.0024693	0.914991	0.914991	chr20:31634157-32682733:.
chr3:49998109:T>C		rs4688689	3	50035542	49998109	T	C	ENSG00000207922	ENSG00000207922	miRNA			rna_seq	GeneMaskLFCScorer(requested_output=RNA_SEQ)	UBERON:0000995 total RNA-seq	+	total RNA-seq	UBERON:0000995	uterus	tissue	adult	encode	paired	FALSE				0.00289154	0.914991	0.914991	chr3:49473821-50522397:.
chr8:99412971:T>C		rs10955207	8	100425199	99412971	T	C	ENSG00000253415	ENSG00000253415	processed_pseudogene			rna_seq	GeneMaskLFCScorer(requested_output=RNA_SEQ)	UBERON:0000995 total RNA-seq	-	total RNA-seq	UBERON:0000995	uterus	tissue	adult	encode	paired	FALSE				0.00246382	0.914991	0.914991	chr8:98888683-99937259:.
chr15:40041456:A>G		rs7497289	15	40333657	40041456	A	G	ENSG00000233041	PHGR1	protein_coding			rna_seq	GeneMaskLFCScorer(requested_output=RNA_SEQ)	UBERON:0000995 gtex Uterus polyA plus RNA-seq	.	polyA plus RNA-seq	UBERON:0000995	uterus	tissue	adult	gtex	paired	FALSE			Uterus	0.00343084	0.914991	0.914991	chr15:39517168-40565744:.
chr13:99878682:T>C		rs9557323	13	100530936	99878682	T	C	ENSG00000043355	ZIC2	protein_coding			rna_seq	GeneMaskLFCScorer(requested_output=RNA_SEQ)	UBERON:0000995 gtex Uterus polyA plus RNA-seq	.	polyA plus RNA-seq	UBERON:0000995	uterus	tissue	adult	gtex	paired	FALSE			Uterus	0.0034132	0.914991	0.914991	chr13:99354394-100402970:.
chrX:70994587:T>C		rs6625747	X	70214437	70994587	T	C	ENSG00000213706	RHOG2P	processed_pseudogene			rna_seq	GeneMaskLFCScorer(requested_output=RNA_SEQ)	UBERON:0000995 total RNA-seq	+	total RNA-seq	UBERON:0000995	uterus	tissue	adult	encode	paired	FALSE				0.00289011	0.914991	0.914991	chrX:70470299-71518875:.
chr9:22088095:A>G		rs10738607	9	22088094	22088095	A	G	ENSG00000277653	ENSG00000277653	misc_RNA			rna_seq	GeneMaskLFCScorer(requested_output=RNA_SEQ)	UBERON:0000995 gtex Uterus polyA plus RNA-seq	.	polyA plus RNA-seq	UBERON:0000995	uterus	tissue	adult	gtex	paired	FALSE			Uterus	0.00341272	0.914991	0.914991	chr9:21563807-22612383:.
chr17:48318729:T>C		rs4488493	17	46396091	48318729	T	C	ENSG00000182742	HOXB4	protein_coding			rna_seq	GeneMaskLFCScorer(requested_output=RNA_SEQ)	UBERON:0000995 total RNA-seq	-	total RNA-seq	UBERON:0000995	uterus	tissue	adult	encode	paired	FALSE				0.00246978	0.914991	0.914991	chr17:47794441-48843017:.
chr17:48288515:A>G		rs142408093	17	46365877	48288515	A	G	ENSG00000277542	ENSG00000277542	misc_RNA			rna_seq	GeneMaskLFCScorer(requested_output=RNA_SEQ)	UBERON:0000995 gtex Uterus polyA plus RNA-seq	.	polyA plus RNA-seq	UBERON:0000995	uterus	tissue	adult	gtex	paired	FALSE			Uterus	0.00341368	0.914991	0.914991	chr17:47764227-48812803:.
chr2:11529223:A>G		rs116072365	2	11669349	11529223	A	G	ENSG00000150873	C2orf50	protein_coding			rna_seq	GeneMaskLFCScorer(requested_output=RNA_SEQ)	UBERON:0000995 gtex Uterus polyA plus RNA-seq	.	polyA plus RNA-seq	UBERON:0000995	uterus	tissue	adult	gtex	paired	FALSE			Uterus	0.003407	0.914991	0.914991	chr2:11004935-12053511:.
chr3:50008679:A>G		rs6787892	3	50046112	50008679	A	G	ENSG00000186792	HYAL3	protein_coding			rna_seq	GeneMaskLFCScorer(requested_output=RNA_SEQ)	UBERON:0000995 total RNA-seq	-	total RNA-seq	UBERON:0000995	uterus	tissue	adult	encode	paired	FALSE				0.00248289	0.914991	0.914991	chr3:49484391-50532967:.
chr3:50006573:A>T		rs7635601	3	50044006	50006573	A	T	ENSG00000259970	ENSG00000259970	lncRNA			rna_seq	GeneMaskLFCScorer(requested_output=RNA_SEQ)	UBERON:0000995 gtex Uterus polyA plus RNA-seq	.	polyA plus RNA-seq	UBERON:0000995	uterus	tissue	adult	gtex	paired	FALSE			Uterus	0.003402	0.914991	0.914991	chr3:49482285-50530861:.
chr2:27119199:C>G		rs7560633	2	27342067	27119199	C	G	ENSG00000200003	RNU6-986P	snRNA			rna_seq	GeneMaskLFCScorer(requested_output=RNA_SEQ)	UBERON:0000995 total RNA-seq	-	total RNA-seq	UBERON:0000995	uterus	tissue	adult	encode	paired	FALSE				0.00247479	0.914991	0.914991	chr2:26594911-27643487:.
chr12:54034748:T>C		rs2071450	12	54428532	54034748	T	C	ENSG00000180818	HOXC10	protein_coding			rna_seq	GeneMaskLFCScorer(requested_output=RNA_SEQ)	UBERON:0000995 total RNA-seq	+	total RNA-seq	UBERON:0000995	uterus	tissue	adult	encode	paired	FALSE				0.00287223	0.914991	0.914991	chr12:53510460-54559036:.
chr3:50006573:A>T		rs7635601	3	50044006	50006573	A	T	ENSG00000232352	SEMA3B-AS1	lncRNA			rna_seq	GeneMaskLFCScorer(requested_output=RNA_SEQ)	UBERON:0000995 gtex Uterus polyA plus RNA-seq	.	polyA plus RNA-seq	UBERON:0000995	uterus	tissue	adult	gtex	paired	FALSE			Uterus	0.00340724	0.914991	0.914991	chr3:49482285-50530861:.
chr17:4020037:T>C		rs781859	17	3923331	4020037	T	C	ENSG00000262358	ENSG00000262358	lncRNA			rna_seq	GeneMaskLFCScorer(requested_output=RNA_SEQ)	UBERON:0000995 gtex Uterus polyA plus RNA-seq	.	polyA plus RNA-seq	UBERON:0000995	uterus	tissue	adult	gtex	paired	FALSE			Uterus	0.00342751	0.914991	0.914991	chr17:3495749-4544325:.
chr20:32189997:T>C		rs11907716	20	30777800	32189997	T	C	ENSG00000277301	ENSG00000277301	lncRNA			rna_seq	GeneMaskLFCScorer(requested_output=RNA_SEQ)	UBERON:0000995 gtex Uterus polyA plus RNA-seq	.	polyA plus RNA-seq	UBERON:0000995	uterus	tissue	adult	gtex	paired	FALSE			Uterus	0.00340033	0.914991	0.914991	chr20:31665709-32714285:.
chr3:50039301:A>G		rs2526749	3	50076734	50039301	A	G	ENSG00000235058	ZMYND10-AS1	lncRNA			rna_seq	GeneMaskLFCScorer(requested_output=RNA_SEQ)	UBERON:0000995 gtex Uterus polyA plus RNA-seq	.	polyA plus RNA-seq	UBERON:0000995	uterus	tissue	adult	gtex	paired	FALSE			Uterus	0.00342083	0.914991	0.914991	chr3:49515013-50563589:.
chr11:32311567:A>T		rs742995	11	32333113	32311567	A	T	ENSG00000278045	ENSG00000278045	misc_RNA			rna_seq	GeneMaskLFCScorer(requested_output=RNA_SEQ)	UBERON:0000995 total RNA-seq	+	total RNA-seq	UBERON:0000995	uterus	tissue	adult	encode	paired	FALSE				0.00287151	0.914991	0.914991	chr11:31787279-32835855:.
chr12:57042961:T>C		rs73114459	12	57436745	57042961	T	C	ENSG00000278400	ENSG00000278400	processed_pseudogene			rna_seq	GeneMaskLFCScorer(requested_output=RNA_SEQ)	UBERON:0000995 total RNA-seq	-	total RNA-seq	UBERON:0000995	uterus	tissue	adult	encode	paired	FALSE				0.00246906	0.914991	0.914991	chr12:56518673-57567249:.
chr17:20139723:A>G		rs7219908	17	20043036	20139723	A	G	ENSG00000293327	ENSG00000293327	lncRNA			rna_seq	GeneMaskLFCScorer(requested_output=RNA_SEQ)	UBERON:0000995 gtex Uterus polyA plus RNA-seq	.	polyA plus RNA-seq	UBERON:0000995	uterus	tissue	adult	gtex	paired	FALSE			Uterus	0.00342083	0.914991	0.914991	chr17:19615435-20664011:.
chr3:49238644:T>C		rs10154992	3	49276077	49238644	T	C	ENSG00000164068	RNF123	protein_coding			rna_seq	GeneMaskLFCScorer(requested_output=RNA_SEQ)	UBERON:0000995 total RNA-seq	+	total RNA-seq	UBERON:0000995	uterus	tissue	adult	encode	paired	FALSE				0.00287652	0.914991	0.914991	chr3:48714356-49762932:.
chrX:70976194:T>C		rs11094192	X	70196044	70976194	T	C	ENSG00000229324	NUTF2P7	processed_pseudogene			rna_seq	GeneMaskLFCScorer(requested_output=RNA_SEQ)	UBERON:0000995 gtex Uterus polyA plus RNA-seq	.	polyA plus RNA-seq	UBERON:0000995	uterus	tissue	adult	gtex	paired	FALSE			Uterus	0.00339842	0.914991	0.914991	chrX:70451906-71500482:.
chr6:34233350:A>C		rs79984746	6	34201127	34233350	A	C	ENSG00000124562	SNRPC	protein_coding			rna_seq	GeneMaskLFCScorer(requested_output=RNA_SEQ)	UBERON:0000995 gtex Uterus polyA plus RNA-seq	.	polyA plus RNA-seq	UBERON:0000995	uterus	tissue	adult	gtex	paired	FALSE			Uterus	0.00340748	0.914991	0.914991	chr6:33709062-34757638:.
chr12:14398091:T>C		rs7966054	12	14551025	14398091	T	C	ENSG00000111339	ART4	protein_coding			rna_seq	GeneMaskLFCScorer(requested_output=RNA_SEQ)	UBERON:0000995 total RNA-seq	-	total RNA-seq	UBERON:0000995	uterus	tissue	adult	encode	paired	FALSE				0.0024662	0.914991	0.914991	chr12:13873803-14922379:.
chr7:27183463:A>T		rs17501111	7	27223082	27183463	A	T	ENSG00000253308	ENSG00000253308	lncRNA			rna_seq	GeneMaskLFCScorer(requested_output=RNA_SEQ)	UBERON:0000995 gtex Uterus polyA plus RNA-seq	.	polyA plus RNA-seq	UBERON:0000995	uterus	tissue	adult	gtex	paired	FALSE			Uterus	0.00340557	0.914991	0.914991	chr7:26659175-27707751:.
chr3:49232325:T>G		rs2099526	3	49269758	49232325	T	G	ENSG00000145020	AMT	protein_coding			rna_seq	GeneMaskLFCScorer(requested_output=RNA_SEQ)	UBERON:0000995 total RNA-seq	-	total RNA-seq	UBERON:0000995	uterus	tissue	adult	encode	paired	FALSE				0.00248504	0.914991	0.914991	chr3:48708037-49756613:.
chr13:49936063:A>C		rs9670083	13	50510199	49936063	A	C	ENSG00000274270	ENSG00000274270	lncRNA			rna_seq	GeneMaskLFCScorer(requested_output=RNA_SEQ)	UBERON:0000995 gtex Uterus polyA plus RNA-seq	.	polyA plus RNA-seq	UBERON:0000995	uterus	tissue	adult	gtex	paired	FALSE			Uterus	0.00340557	0.914991	0.914991	chr13:49411775-50460351:.
chr6:29859302:A>T		rs141143417	6	29827079	29859302	A	T	ENSG00000204622	HLA-J	transcribed_unprocessed_pseudogene			rna_seq	GeneMaskLFCScorer(requested_output=RNA_SEQ)	UBERON:0000995 total RNA-seq	+	total RNA-seq	UBERON:0000995	uterus	tissue	adult	encode	paired	FALSE				0.00286031	0.914991	0.914991	chr6:29335014-30383590:.
chr6:29859302:A>T		rs141143417	6	29827079	29859302	A	T	ENSG00000290574	ENSG00000290574	lncRNA			rna_seq	GeneMaskLFCScorer(requested_output=RNA_SEQ)	UBERON:0000995 total RNA-seq	+	total RNA-seq	UBERON:0000995	uterus	tissue	adult	encode	paired	FALSE				0.00285864	0.914991	0.914991	chr6:29335014-30383590:.
chr17:4142146:C>G		rs1377807	17	4045440	4142146	C	G	ENSG00000074370	ATP2A3	protein_coding			rna_seq	GeneMaskLFCScorer(requested_output=RNA_SEQ)	UBERON:0000995 total RNA-seq	-	total RNA-seq	UBERON:0000995	uterus	tissue	adult	encode	paired	FALSE				0.00246298	0.914991	0.914991	chr17:3617858-4666434:.
chr3:49447559:T>C		rs11923032	3	49484992	49447559	T	C	ENSG00000284488	MIR6890	miRNA			rna_seq	GeneMaskLFCScorer(requested_output=RNA_SEQ)	UBERON:0000995 total RNA-seq	-	total RNA-seq	UBERON:0000995	uterus	tissue	adult	encode	paired	FALSE				0.00246477	0.914991	0.914991	chr3:48923271-49971847:.
chr3:49447559:T>C		rs11923032	3	49484992	49447559	T	C	ENSG00000235908	RHOA-IT1	lncRNA			rna_seq	GeneMaskLFCScorer(requested_output=RNA_SEQ)	UBERON:0000995 total RNA-seq	-	total RNA-seq	UBERON:0000995	uterus	tissue	adult	encode	paired	FALSE				0.00246286	0.914991	0.914991	chr3:48923271-49971847:.
chr10:21589478:T>C		rs12783517	10	21878407	21589478	T	C	ENSG00000252634	RN7SKP219	misc_RNA			rna_seq	GeneMaskLFCScorer(requested_output=RNA_SEQ)	UBERON:0000995 gtex Uterus polyA plus RNA-seq	.	polyA plus RNA-seq	UBERON:0000995	uterus	tissue	adult	gtex	paired	FALSE			Uterus	0.00340557	0.914991	0.914991	chr10:21065190-22113766:.
chr8:99285970:A>G		rs7832780	8	100298198	99285970	A	G	ENSG00000253562	ENSG00000253562	lncRNA			rna_seq	GeneMaskLFCScorer(requested_output=RNA_SEQ)	UBERON:0000995 gtex Uterus polyA plus RNA-seq	.	polyA plus RNA-seq	UBERON:0000995	uterus	tissue	adult	gtex	paired	FALSE			Uterus	0.0034256	0.914991	0.914991	chr8:98761682-99810258:.
chrX:70686351:A>G		rs5936580	X	69906201	70686351	A	G	ENSG00000229324	NUTF2P7	processed_pseudogene			rna_seq	GeneMaskLFCScorer(requested_output=RNA_SEQ)	UBERON:0000995 total RNA-seq	-	total RNA-seq	UBERON:0000995	uterus	tissue	adult	encode	paired	FALSE				0.00247479	0.914991	0.914991	chrX:70162063-71210639:.
chr8:8816226:T>C		rs35431455	8	8673736	8816226	T	C	ENSG00000270966	ENSG00000270966	processed_pseudogene			rna_seq	GeneMaskLFCScorer(requested_output=RNA_SEQ)	UBERON:0000995 gtex Uterus polyA plus RNA-seq	.	polyA plus RNA-seq	UBERON:0000995	uterus	tissue	adult	gtex	paired	FALSE			Uterus	0.00341225	0.914991	0.914991	chr8:8291938-9340514:.
chr9:22185093:A>G		rs864347	9	22185092	22185093	A	G	ENSG00000234840	LINC01239	lncRNA			rna_seq	GeneMaskLFCScorer(requested_output=RNA_SEQ)	UBERON:0000995 total RNA-seq	+	total RNA-seq	UBERON:0000995	uterus	tissue	adult	encode	paired	FALSE				0.00286245	0.914991	0.914991	chr9:21660805-22709381:.
chr5:134520717:A>G		rs329113	5	133856408	134520717	A	G	ENSG00000250564	LINC02999	lncRNA			rna_seq	GeneMaskLFCScorer(requested_output=RNA_SEQ)	UBERON:0000995 gtex Uterus polyA plus RNA-seq	.	polyA plus RNA-seq	UBERON:0000995	uterus	tissue	adult	gtex	paired	FALSE			Uterus	0.00342226	0.914991	0.914991	chr5:133996429-135045005:.
chr3:49900794:C>G		rs3774758	3	49938227	49900794	C	G	ENSG00000228008	ENSG00000228008	lncRNA			rna_seq	GeneMaskLFCScorer(requested_output=RNA_SEQ)	UBERON:0000995 gtex Uterus polyA plus RNA-seq	.	polyA plus RNA-seq	UBERON:0000995	uterus	tissue	adult	gtex	paired	FALSE			Uterus	0.00340271	0.914991	0.914991	chr3:49376506-50425082:.
chr2:11594783:C>G		rs13017593	2	11734909	11594783	C	G	ENSG00000265056	MIR548S	miRNA			rna_seq	GeneMaskLFCScorer(requested_output=RNA_SEQ)	UBERON:0000995 gtex Uterus polyA plus RNA-seq	.	polyA plus RNA-seq	UBERON:0000995	uterus	tissue	adult	gtex	paired	FALSE			Uterus	0.00341845	0.914991	0.914991	chr2:11070495-12119071:.
chr1:214584909:T>G		rs182242996	1	214758252	214584909	T	G	ENSG00000228470	ENSG00000228470	lncRNA			rna_seq	GeneMaskLFCScorer(requested_output=RNA_SEQ)	UBERON:0000995 total RNA-seq	-	total RNA-seq	UBERON:0000995	uterus	tissue	adult	encode	paired	FALSE				0.0024749	0.914991	0.914991	chr1:214060621-215109197:.
chr8:11103062:T>C		rs4840544	8	10960572	11103062	T	C	ENSG00000280273	ENSG00000280273	lncRNA			rna_seq	GeneMaskLFCScorer(requested_output=RNA_SEQ)	UBERON:0000995 total RNA-seq	-	total RNA-seq	UBERON:0000995	uterus	tissue	adult	encode	paired	FALSE				0.00247479	0.914991	0.914991	chr8:10578774-11627350:.
chr12:102661610:T>C		rs1845676	12	103055388	102661610	T	C	ENSG00000171759	PAH	protein_coding			rna_seq	GeneMaskLFCScorer(requested_output=RNA_SEQ)	UBERON:0000995 gtex Uterus polyA plus RNA-seq	.	polyA plus RNA-seq	UBERON:0000995	uterus	tissue	adult	gtex	paired	FALSE			Uterus	0.00342226	0.914991	0.914991	chr12:102137322-103185898:.
chr12:15294780:A>G		rs10082839	12	15447714	15294780	A	G	ENSG00000179256	SMCO3	protein_coding			rna_seq	GeneMaskLFCScorer(requested_output=RNA_SEQ)	UBERON:0000995 total RNA-seq	-	total RNA-seq	UBERON:0000995	uterus	tissue	adult	encode	paired	FALSE				0.00246525	0.914991	0.914991	chr12:14770492-15819068:.
chr12:54026992:C>G		rs12319419	12	54420776	54026992	C	G	ENSG00000207571	MIR615	miRNA			rna_seq	GeneMaskLFCScorer(requested_output=RNA_SEQ)	UBERON:0000995 total RNA-seq	+	total RNA-seq	UBERON:0000995	uterus	tissue	adult	encode	paired	FALSE				0.0028677	0.914991	0.914991	chr12:53502704-54551280:.
chr2:27004086:A>G		rs1440044	2	27226954	27004086	A	G	ENSG00000138028	CGREF1	protein_coding			rna_seq	GeneMaskLFCScorer(requested_output=RNA_SEQ)	UBERON:0000995 total RNA-seq	-	total RNA-seq	UBERON:0000995	uterus	tissue	adult	encode	paired	FALSE				0.00248003	0.914991	0.914991	chr2:26479798-27528374:.
chr1:22007850:T>C		rs12746090	1	22334343	22007850	T	C	ENSG00000233431	LINC02596	lncRNA			rna_seq	GeneMaskLFCScorer(requested_output=RNA_SEQ)	UBERON:0000995 gtex Uterus polyA plus RNA-seq	.	polyA plus RNA-seq	UBERON:0000995	uterus	tissue	adult	gtex	paired	FALSE			Uterus	0.00341797	0.914991	0.914991	chr1:21483562-22532138:.
chr22:32720683:T>C		rs743744	22	33116669	32720683	T	C	ENSG00000232218	RGL4P1	unprocessed_pseudogene			rna_seq	GeneMaskLFCScorer(requested_output=RNA_SEQ)	UBERON:0000995 gtex Uterus polyA plus RNA-seq	.	polyA plus RNA-seq	UBERON:0000995	uterus	tissue	adult	gtex	paired	FALSE			Uterus	0.00341463	0.914991	0.914991	chr22:32196395-33244971:.
chr3:49995795:T>C		rs17657688	3	50033228	49995795	T	C	ENSG00000164076	CAMKV	protein_coding			rna_seq	GeneMaskLFCScorer(requested_output=RNA_SEQ)	UBERON:0000995 gtex Uterus polyA plus RNA-seq	.	polyA plus RNA-seq	UBERON:0000995	uterus	tissue	adult	gtex	paired	FALSE			Uterus	0.00340271	0.914991	0.914991	chr3:49471507-50520083:.
chr9:133269461:T>C		rs491626	9	136144873	133269461	T	C	ENSG00000175164	ABO	protein_coding			rna_seq	GeneMaskLFCScorer(requested_output=RNA_SEQ)	UBERON:0000995 total RNA-seq	-	total RNA-seq	UBERON:0000995	uterus	tissue	adult	encode	paired	FALSE				0.00248527	0.914991	0.914991	chr9:132745173-133793749:.
chr6:29845720:A>G		rs61538976	6	29813497	29845720	A	G	ENSG00000233892	PAIP1P1	processed_pseudogene			rna_seq	GeneMaskLFCScorer(requested_output=RNA_SEQ)	UBERON:0000995 total RNA-seq	-	total RNA-seq	UBERON:0000995	uterus	tissue	adult	encode	paired	FALSE				0.00247765	0.914991	0.914991	chr6:29321432-30370008:.
chr13:50444746:A>G		rs61962133	13	51018882	50444746	A	G	ENSG00000208006	MIR16-1	miRNA			rna_seq	GeneMaskLFCScorer(requested_output=RNA_SEQ)	UBERON:0000995 total RNA-seq	-	total RNA-seq	UBERON:0000995	uterus	tissue	adult	encode	paired	FALSE				0.00246453	0.914991	0.914991	chr13:49920458-50969034:.
chr8:8846820:C>G		rs4481596	8	8704330	8846820	C	G	ENSG00000233609	RPL10P19	transcribed_processed_pseudogene			rna_seq	GeneMaskLFCScorer(requested_output=RNA_SEQ)	UBERON:0000995 gtex Uterus polyA plus RNA-seq	.	polyA plus RNA-seq	UBERON:0000995	uterus	tissue	adult	gtex	paired	FALSE			Uterus	0.00342274	0.914991	0.914991	chr8:8322532-9371108:.
chr17:48114099:A>G		rs142760320	17	46191461	48114099	A	G	ENSG00000221739	MIR1203	miRNA			rna_seq	GeneMaskLFCScorer(requested_output=RNA_SEQ)	UBERON:0000995 total RNA-seq	-	total RNA-seq	UBERON:0000995	uterus	tissue	adult	encode	paired	FALSE				0.00247288	0.914991	0.914991	chr17:47589811-48638387:.
chr1:22034569:T>C		rs4654781	1	22361062	22034569	T	C	ENSG00000285959	ENSG00000285959	lncRNA			rna_seq	GeneMaskLFCScorer(requested_output=RNA_SEQ)	UBERON:0000995 total RNA-seq	+	total RNA-seq	UBERON:0000995	uterus	tissue	adult	encode	paired	FALSE				0.00286245	0.914991	0.914991	chr1:21510281-22558857:.
chr8:10145700:C>G		rs60278284	8	10003210	10145700	C	G	ENSG00000253230	MIR124-1HG	lncRNA			rna_seq	GeneMaskLFCScorer(requested_output=RNA_SEQ)	UBERON:0000995 gtex Uterus polyA plus RNA-seq	.	polyA plus RNA-seq	UBERON:0000995	uterus	tissue	adult	gtex	paired	FALSE			Uterus	0.00341988	0.914991	0.914991	chr8:9621412-10669988:.
chr6:127139204:A>G		rs1892171	6	127460349	127139204	A	G	ENSG00000251768	RNA5SP217	rRNA_pseudogene			rna_seq	GeneMaskLFCScorer(requested_output=RNA_SEQ)	UBERON:0000995 gtex Uterus polyA plus RNA-seq	.	polyA plus RNA-seq	UBERON:0000995	uterus	tissue	adult	gtex	paired	FALSE			Uterus	0.00342035	0.914991	0.914991	chr6:126614916-127663492:.
chr6:127137859:T>G		rs2489626	6	127459004	127137859	T	G	ENSG00000287731	ENSG00000287731	lncRNA			rna_seq	GeneMaskLFCScorer(requested_output=RNA_SEQ)	UBERON:0000995 gtex Uterus polyA plus RNA-seq	.	polyA plus RNA-seq	UBERON:0000995	uterus	tissue	adult	gtex	paired	FALSE			Uterus	0.00342989	0.914991	0.914991	chr6:126613571-127662147:.
chr3:50033846:A>C		rs7624030	3	50071279	50033846	A	C	ENSG00000176020	AMIGO3	protein_coding			rna_seq	GeneMaskLFCScorer(requested_output=RNA_SEQ)	UBERON:0000995 total RNA-seq	-	total RNA-seq	UBERON:0000995	uterus	tissue	adult	encode	paired	FALSE				0.00247192	0.914991	0.914991	chr3:49509558-50558134:.
chr6:29843438:A>T		rs55944615	6	29811215	29843438	A	T	ENSG00000237669	ENSG00000237669	unprocessed_pseudogene			rna_seq	GeneMaskLFCScorer(requested_output=RNA_SEQ)	UBERON:0000995 gtex Uterus polyA plus RNA-seq	.	polyA plus RNA-seq	UBERON:0000995	uterus	tissue	adult	gtex	paired	FALSE			Uterus	0.0033983	0.914991	0.914991	chr6:29319150-30367726:.
chr6:29826690:A>G		rs3823321	6	29794467	29826690	A	G	ENSG00000204599	TRIM39	protein_coding			rna_seq	GeneMaskLFCScorer(requested_output=RNA_SEQ)	UBERON:0000995 total RNA-seq	+	total RNA-seq	UBERON:0000995	uterus	tissue	adult	encode	paired	FALSE				0.00288653	0.914991	0.914991	chr6:29302402-30350978:.
chr6:29856221:A>C		rs72845950	6	29823998	29856221	A	C	ENSG00000285761	ENSG00000285761	lncRNA			rna_seq	GeneMaskLFCScorer(requested_output=RNA_SEQ)	UBERON:0000995 gtex Uterus polyA plus RNA-seq	.	polyA plus RNA-seq	UBERON:0000995	uterus	tissue	adult	gtex	paired	FALSE			Uterus	0.00340748	0.914991	0.914991	chr6:29331933-30380509:.
chr8:99259418:A>T		rs6990741	8	100271646	99259418	A	T	ENSG00000206699	Y_RNA	misc_RNA			rna_seq	GeneMaskLFCScorer(requested_output=RNA_SEQ)	UBERON:0000995 gtex Uterus polyA plus RNA-seq	.	polyA plus RNA-seq	UBERON:0000995	uterus	tissue	adult	gtex	paired	FALSE			Uterus	0.00342035	0.914991	0.914991	chr8:98735130-99783706:.
chr8:99188842:T>C		rs10808363	8	100201070	99188842	T	C	ENSG00000206699	Y_RNA	misc_RNA			rna_seq	GeneMaskLFCScorer(requested_output=RNA_SEQ)	UBERON:0000995 total RNA-seq	+	total RNA-seq	UBERON:0000995	uterus	tissue	adult	encode	paired	FALSE				0.00288987	0.914991	0.914991	chr8:98664554-99713130:.
chr2:26932994:A>G		rs3820822	2	27155862	26932994	A	G	ENSG00000143994	ABHD1	protein_coding			rna_seq	GeneMaskLFCScorer(requested_output=RNA_SEQ)	UBERON:0000995 total RNA-seq	+	total RNA-seq	UBERON:0000995	uterus	tissue	adult	encode	paired	FALSE				0.00288296	0.914991	0.914991	chr2:26408706-27457282:.
chr17:48103248:A>T		rs28439030	17	46180610	48103248	A	T	ENSG00000233101	HOXB-AS3	lncRNA			rna_seq	GeneMaskLFCScorer(requested_output=RNA_SEQ)	UBERON:0000995 total RNA-seq	+	total RNA-seq	UBERON:0000995	uterus	tissue	adult	encode	paired	FALSE				0.00286293	0.914991	0.914991	chr17:47578960-48627536:.
chr9:22183917:T>C		rs1412828	9	22183916	22183917	T	C	ENSG00000244230	RN7SL151P	misc_RNA			rna_seq	GeneMaskLFCScorer(requested_output=RNA_SEQ)	UBERON:0000995 total RNA-seq	+	total RNA-seq	UBERON:0000995	uterus	tissue	adult	encode	paired	FALSE				0.00288486	0.914991	0.914991	chr9:21659629-22708205:.
chr6:127133884:A>G		rs2186037	6	127455029	127133884	A	G	ENSG00000217325	PRELID1P1	transcribed_processed_pseudogene			rna_seq	GeneMaskLFCScorer(requested_output=RNA_SEQ)	UBERON:0000995 gtex Uterus polyA plus RNA-seq	.	polyA plus RNA-seq	UBERON:0000995	uterus	tissue	adult	gtex	paired	FALSE			Uterus	0.003425	0.914991	0.914991	chr6:126609596-127658172:.
chr8:11196413:A>G		rs28633434	8	11053922	11196413	A	G	ENSG00000270076	ENSG00000270076	lncRNA			rna_seq	GeneMaskLFCScorer(requested_output=RNA_SEQ)	UBERON:0000995 gtex Uterus polyA plus RNA-seq	.	polyA plus RNA-seq	UBERON:0000995	uterus	tissue	adult	gtex	paired	FALSE			Uterus	0.00342512	0.914991	0.914991	chr8:10672125-11720701:.
chr2:11517874:T>C		rs13424905	2	11658000	11517874	T	C	ENSG00000201610	RNA5SP84	rRNA_pseudogene			rna_seq	GeneMaskLFCScorer(requested_output=RNA_SEQ)	UBERON:0000995 gtex Uterus polyA plus RNA-seq	.	polyA plus RNA-seq	UBERON:0000995	uterus	tissue	adult	gtex	paired	FALSE			Uterus	0.00342321	0.914991	0.914991	chr2:10993586-12042162:.
chr4:94574757:A>G		rs2452009	4	95495908	94574757	A	G	ENSG00000249951	ENSG00000249951	lncRNA			rna_seq	GeneMaskLFCScorer(requested_output=RNA_SEQ)	UBERON:0000995 gtex Uterus polyA plus RNA-seq	.	polyA plus RNA-seq	UBERON:0000995	uterus	tissue	adult	gtex	paired	FALSE			Uterus	0.00342178	0.914991	0.914991	chr4:94050469-95099045:.
chr1:21950691:T>C		rs10493010	1	22277184	21950691	T	C	ENSG00000232037	RPL21P29	processed_pseudogene			rna_seq	GeneMaskLFCScorer(requested_output=RNA_SEQ)	UBERON:0000995 gtex Uterus polyA plus RNA-seq	.	polyA plus RNA-seq	UBERON:0000995	uterus	tissue	adult	gtex	paired	FALSE			Uterus	0.00341344	0.914991	0.914991	chr1:21426403-22474979:.
chr12:14458588:T>C		rs11055980	12	14611522	14458588	T	C	ENSG00000139055	ERP27	protein_coding			rna_seq	GeneMaskLFCScorer(requested_output=RNA_SEQ)	UBERON:0000995 gtex Uterus polyA plus RNA-seq	.	polyA plus RNA-seq	UBERON:0000995	uterus	tissue	adult	gtex	paired	FALSE			Uterus	0.00342846	0.914991	0.914991	chr12:13934300-14982876:.
chr20:32189997:T>C		rs11907716	20	30777800	32189997	T	C	ENSG00000284125	MIR1825	miRNA			rna_seq	GeneMaskLFCScorer(requested_output=RNA_SEQ)	UBERON:0000995 total RNA-seq	+	total RNA-seq	UBERON:0000995	uterus	tissue	adult	encode	paired	FALSE				0.00288761	0.914991	0.914991	chr20:31665709-32714285:.
chr3:49541898:T>G		rs4855853	3	49579331	49541898	T	G	ENSG00000164078	MST1R	protein_coding			rna_seq	GeneMaskLFCScorer(requested_output=RNA_SEQ)	UBERON:0000995 total RNA-seq	-	total RNA-seq	UBERON:0000995	uterus	tissue	adult	encode	paired	FALSE				0.00248551	0.914991	0.914991	chr3:49017610-50066186:.
chr2:202491333:A>G		rs72925083	2	203356056	202491333	A	G	ENSG00000223825	DAZAP2P1	processed_pseudogene			rna_seq	GeneMaskLFCScorer(requested_output=RNA_SEQ)	UBERON:0000995 gtex Uterus polyA plus RNA-seq	.	polyA plus RNA-seq	UBERON:0000995	uterus	tissue	adult	gtex	paired	FALSE			Uterus	0.00339913	0.914991	0.914991	chr2:201967045-203015621:.
chr12:15352797:T>C		rs16910770	12	15505731	15352797	T	C	ENSG00000243916	ENSG00000243916	processed_pseudogene			rna_seq	GeneMaskLFCScorer(requested_output=RNA_SEQ)	UBERON:0000995 gtex Uterus polyA plus RNA-seq	.	polyA plus RNA-seq	UBERON:0000995	uterus	tissue	adult	gtex	paired	FALSE			Uterus	0.00341082	0.914991	0.914991	chr12:14828509-15877085:.
chr8:74378933:A>G		rs62524069	8	75291168	74378933	A	G	ENSG00000212348	RNU6-1300P	snRNA			rna_seq	GeneMaskLFCScorer(requested_output=RNA_SEQ)	UBERON:0000995 total RNA-seq	+	total RNA-seq	UBERON:0000995	uterus	tissue	adult	encode	paired	FALSE				0.00288773	0.914991	0.914991	chr8:73854645-74903221:.
chr8:11174719:T>G		rs6601565	8	11032228	11174719	T	G	ENSG00000270076	ENSG00000270076	lncRNA			rna_seq	GeneMaskLFCScorer(requested_output=RNA_SEQ)	UBERON:0000995 gtex Uterus polyA plus RNA-seq	.	polyA plus RNA-seq	UBERON:0000995	uterus	tissue	adult	gtex	paired	FALSE			Uterus	0.00339937	0.914991	0.914991	chr8:10650431-11699007:.
chr15:40113708:A>G		rs34079741	15	40405909	40113708	A	G	ENSG00000259580	ENSG00000259580	lncRNA			rna_seq	GeneMaskLFCScorer(requested_output=RNA_SEQ)	UBERON:0000995 total RNA-seq	-	total RNA-seq	UBERON:0000995	uterus	tissue	adult	encode	paired	FALSE				0.00247502	0.914991	0.914991	chr15:39589420-40637996:.
chr12:102136769:A>G		rs10444510	12	102530547	102136769	A	G	ENSG00000222255	RNU6-101P	snRNA			rna_seq	GeneMaskLFCScorer(requested_output=RNA_SEQ)	UBERON:0000995 total RNA-seq	-	total RNA-seq	UBERON:0000995	uterus	tissue	adult	encode	paired	FALSE				0.00246215	0.914991	0.914991	chr12:101612481-102661057:.
chr7:25688864:A>C		rs886836	7	25728484	25688864	A	C	ENSG00000270933	ENSG00000270933	lncRNA			rna_seq	GeneMaskLFCScorer(requested_output=RNA_SEQ)	UBERON:0000995 gtex Uterus polyA plus RNA-seq	.	polyA plus RNA-seq	UBERON:0000995	uterus	tissue	adult	gtex	paired	FALSE			Uterus	0.00340509	0.914991	0.914991	chr7:25164576-26213152:.
chr2:112782507:A>G		rs2071373	2	113540084	112782507	A	G	ENSG00000228251	ENSG00000228251	lncRNA			rna_seq	GeneMaskLFCScorer(requested_output=RNA_SEQ)	UBERON:0000995 gtex Uterus polyA plus RNA-seq	.	polyA plus RNA-seq	UBERON:0000995	uterus	tissue	adult	gtex	paired	FALSE			Uterus	0.00339937	0.914991	0.914991	chr2:112258219-113306795:.
chr10:74553453:T>C		rs10824202	10	76313211	74553453	T	C	ENSG00000234149	ENSG00000234149	lncRNA			rna_seq	GeneMaskLFCScorer(requested_output=RNA_SEQ)	UBERON:0000995 total RNA-seq	-	total RNA-seq	UBERON:0000995	uterus	tissue	adult	encode	paired	FALSE				0.00246716	0.914991	0.914991	chr10:74029165-75077741:.
chr8:99033658:A>G		rs7009650	8	100045886	99033658	A	G	ENSG00000229625	ENSG00000229625	lncRNA			rna_seq	GeneMaskLFCScorer(requested_output=RNA_SEQ)	UBERON:0000995 total RNA-seq	+	total RNA-seq	UBERON:0000995	uterus	tissue	adult	encode	paired	FALSE				0.00286961	0.914991	0.914991	chr8:98509370-99557946:.
chr8:10980059:C>G		rs11250102	8	10837569	10980059	C	G	ENSG00000280294	ENSG00000280294	TEC			rna_seq	GeneMaskLFCScorer(requested_output=RNA_SEQ)	UBERON:0000995 total RNA-seq	-	total RNA-seq	UBERON:0000995	uterus	tissue	adult	encode	paired	FALSE				0.00248575	0.914991	0.914991	chr8:10455771-11504347:.
chr8:11183138:A>G		rs7814499	8	11040647	11183138	A	G	ENSG00000154319	FAM167A	protein_coding			rna_seq	GeneMaskLFCScorer(requested_output=RNA_SEQ)	UBERON:0000995 total RNA-seq	-	total RNA-seq	UBERON:0000995	uterus	tissue	adult	encode	paired	FALSE				0.00247312	0.914991	0.914991	chr8:10658850-11707426:.
chr7:25816496:T>C		rs286701	7	25856116	25816496	T	C	ENSG00000290025	ENSG00000290025	lncRNA			rna_seq	GeneMaskLFCScorer(requested_output=RNA_SEQ)	UBERON:0000995 gtex Uterus polyA plus RNA-seq	.	polyA plus RNA-seq	UBERON:0000995	uterus	tissue	adult	gtex	paired	FALSE			Uterus	0.00341559	0.914991	0.914991	chr7:25292208-26340784:.
chr6:29819592:A>G		rs2394177	6	29787369	29819592	A	G	ENSG00000270896	ENSG00000270896	processed_pseudogene			rna_seq	GeneMaskLFCScorer(requested_output=RNA_SEQ)	UBERON:0000995 gtex Uterus polyA plus RNA-seq	.	polyA plus RNA-seq	UBERON:0000995	uterus	tissue	adult	gtex	paired	FALSE			Uterus	0.00339889	0.914991	0.914991	chr6:29295304-30343880:.
chr12:15299153:A>T		rs28832932	12	15452087	15299153	A	T	ENSG00000286107	ENSG00000286107	lncRNA			rna_seq	GeneMaskLFCScorer(requested_output=RNA_SEQ)	UBERON:0000995 gtex Uterus polyA plus RNA-seq	.	polyA plus RNA-seq	UBERON:0000995	uterus	tissue	adult	gtex	paired	FALSE			Uterus	0.00343227	0.914991	0.914991	chr12:14774865-15823441:.
chr11:30141636:A>T		rs11030966	11	30163183	30141636	A	T	ENSG00000255480	ENSG00000255480	lncRNA			rna_seq	GeneMaskLFCScorer(requested_output=RNA_SEQ)	UBERON:0000995 gtex Uterus polyA plus RNA-seq	.	polyA plus RNA-seq	UBERON:0000995	uterus	tissue	adult	gtex	paired	FALSE			Uterus	0.00340509	0.914991	0.914991	chr11:29617348-30665924:.
chr8:99146725:A>T		rs7011067	8	100158953	99146725	A	T	ENSG00000254312	MRPL57P7	processed_pseudogene			rna_seq	GeneMaskLFCScorer(requested_output=RNA_SEQ)	UBERON:0000995 gtex Uterus polyA plus RNA-seq	.	polyA plus RNA-seq	UBERON:0000995	uterus	tissue	adult	gtex	paired	FALSE			Uterus	0.00340557	0.914991	0.914991	chr8:98622437-99671013:.
chr8:74443607:A>C		rs10093795	8	75355842	74443607	A	C	ENSG00000240047	RPS3AP32	processed_pseudogene			rna_seq	GeneMaskLFCScorer(requested_output=RNA_SEQ)	UBERON:0000995 total RNA-seq	+	total RNA-seq	UBERON:0000995	uterus	tissue	adult	encode	paired	FALSE				0.00285959	0.914991	0.914991	chr8:73919319-74967895:.
chr12:15342536:A>G		rs11836121	12	15495470	15342536	A	G	ENSG00000139053	PDE6H	protein_coding			rna_seq	GeneMaskLFCScorer(requested_output=RNA_SEQ)	UBERON:0000995 gtex Uterus polyA plus RNA-seq	.	polyA plus RNA-seq	UBERON:0000995	uterus	tissue	adult	gtex	paired	FALSE			Uterus	0.00340843	0.914991	0.914991	chr12:14818248-15866824:.
chr12:57073472:A>G		rs112596414	12	57467255	57073472	A	G	ENSG00000139547	RDH16	protein_coding			rna_seq	GeneMaskLFCScorer(requested_output=RNA_SEQ)	UBERON:0000995 total RNA-seq	-	total RNA-seq	UBERON:0000995	uterus	tissue	adult	encode	paired	FALSE				0.00248527	0.914991	0.914991	chr12:56549184-57597760:.
chr13:50002660:T>C		rs61961298	13	50576796	50002660	T	C	ENSG00000274878	ENSG00000274878	misc_RNA			rna_seq	GeneMaskLFCScorer(requested_output=RNA_SEQ)	UBERON:0000995 gtex Uterus polyA plus RNA-seq	.	polyA plus RNA-seq	UBERON:0000995	uterus	tissue	adult	gtex	paired	FALSE			Uterus	0.00340414	0.914991	0.914991	chr13:49478372-50526948:.
chr7:25723177:T>G		rs17152404	7	25762797	25723177	T	G	ENSG00000233824	ENSG00000233824	lncRNA			rna_seq	GeneMaskLFCScorer(requested_output=RNA_SEQ)	UBERON:0000995 gtex Uterus polyA plus RNA-seq	.	polyA plus RNA-seq	UBERON:0000995	uterus	tissue	adult	gtex	paired	FALSE			Uterus	0.00342798	0.914991	0.914991	chr7:25198889-26247465:.
chr7:23563978:T>G		rs10246526	7	23603597	23563978	T	G	ENSG00000200847	Y_RNA	misc_RNA			rna_seq	GeneMaskLFCScorer(requested_output=RNA_SEQ)	UBERON:0000995 total RNA-seq	-	total RNA-seq	UBERON:0000995	uterus	tissue	adult	encode	paired	FALSE				0.00247908	0.914991	0.914991	chr7:23039690-24088266:.
chr10:88253438:A>C		rs558443	10	90013195	88253438	A	C	ENSG00000289952	ENSG00000289952	lncRNA			rna_seq	GeneMaskLFCScorer(requested_output=RNA_SEQ)	UBERON:0000995 gtex Uterus polyA plus RNA-seq	.	polyA plus RNA-seq	UBERON:0000995	uterus	tissue	adult	gtex	paired	FALSE			Uterus	0.0034287	0.914991	0.914991	chr10:87729150-88777726:.
chr4:55148222:C>G		rs1350543	4	56014389	55148222	C	G	ENSG00000249700	SRD5A3-AS1	lncRNA			rna_seq	GeneMaskLFCScorer(requested_output=RNA_SEQ)	UBERON:0000995 total RNA-seq	-	total RNA-seq	UBERON:0000995	uterus	tissue	adult	encode	paired	FALSE				0.00247288	0.914991	0.914991	chr4:54623934-55672510:.
chr3:50034719:A>C		rs9844201	3	50072152	50034719	A	C	ENSG00000232352	SEMA3B-AS1	lncRNA			rna_seq	GeneMaskLFCScorer(requested_output=RNA_SEQ)	UBERON:0000995 total RNA-seq	-	total RNA-seq	UBERON:0000995	uterus	tissue	adult	encode	paired	FALSE				0.00247192	0.914991	0.914991	chr3:49510431-50559007:.
chr2:11581409:T>G	GREB1/2p25.1	rs11674184	2	11721535	11581409	T	G	ENSG00000285569	ENSG00000285569	lncRNA			rna_seq	GeneMaskLFCScorer(requested_output=RNA_SEQ)	UBERON:0000995 gtex Uterus polyA plus RNA-seq	.	polyA plus RNA-seq	UBERON:0000995	uterus	tissue	adult	gtex	paired	FALSE			Uterus	0.00342703	0.914991	0.914991	chr2:11057121-12105697:.	11721535	2
chrX:71079261:T>G		rs4393070	X	70299111	71079261	T	G	ENSG00000147174	GCNA	protein_coding			rna_seq	GeneMaskLFCScorer(requested_output=RNA_SEQ)	UBERON:0000995 total RNA-seq	+	total RNA-seq	UBERON:0000995	uterus	tissue	adult	encode	paired	FALSE				0.00288343	0.914991	0.914991	chrX:70554973-71603549:.
chr3:49889180:C>G		rs7627864	3	49926613	49889180	C	G	ENSG00000114395	CYB561D2	protein_coding			rna_seq	GeneMaskLFCScorer(requested_output=RNA_SEQ)	UBERON:0000995 total RNA-seq	+	total RNA-seq	UBERON:0000995	uterus	tissue	adult	encode	paired	FALSE				0.00285828	0.914991	0.914991	chr3:49364892-50413468:.
chr7:25821030:A>G		rs7798130	7	25860650	25821030	A	G	ENSG00000086300	SNX10	protein_coding			rna_seq	GeneMaskLFCScorer(requested_output=RNA_SEQ)	UBERON:0000995 total RNA-seq	+	total RNA-seq	UBERON:0000995	uterus	tissue	adult	encode	paired	FALSE				0.00287104	0.914991	0.914991	chr7:25296742-26345318:.
chr12:15408842:T>C		rs7964436	12	15561776	15408842	T	C	ENSG00000256650	RERG-IT1	lncRNA			rna_seq	GeneMaskLFCScorer(requested_output=RNA_SEQ)	UBERON:0000995 total RNA-seq	-	total RNA-seq	UBERON:0000995	uterus	tissue	adult	encode	paired	FALSE				0.00247693	0.914991	0.914991	chr12:14884554-15933130:.
chr8:99081282:T>C		rs9774546	8	100093510	99081282	T	C	ENSG00000253532	ENSG00000253532	lncRNA			rna_seq	GeneMaskLFCScorer(requested_output=RNA_SEQ)	UBERON:0000995 total RNA-seq	+	total RNA-seq	UBERON:0000995	uterus	tissue	adult	encode	paired	FALSE				0.00286913	0.914991	0.914991	chr8:98556994-99605570:.
chr3:49183015:A>G		rs4955423	3	49220448	49183015	A	G	ENSG00000224424	PRKAR2A-AS1	lncRNA			rna_seq	GeneMaskLFCScorer(requested_output=RNA_SEQ)	UBERON:0000995 gtex Uterus polyA plus RNA-seq	.	polyA plus RNA-seq	UBERON:0000995	uterus	tissue	adult	gtex	paired	FALSE			Uterus	0.00342035	0.914991	0.914991	chr3:48658727-49707303:.
chr1:22147298:T>C		rs4655027	1	22473791	22147298	T	C	ENSG00000076864	RAP1GAP	protein_coding			rna_seq	GeneMaskLFCScorer(requested_output=RNA_SEQ)	UBERON:0000995 total RNA-seq	-	total RNA-seq	UBERON:0000995	uterus	tissue	adult	encode	paired	FALSE				0.00247812	0.914991	0.914991	chr1:21623010-22671586:.
chr6:29821221:A>G		rs34833819	6	29788998	29821221	A	G	ENSG00000228078	HLA-U	unprocessed_pseudogene			rna_seq	GeneMaskLFCScorer(requested_output=RNA_SEQ)	UBERON:0000995 total RNA-seq	+	total RNA-seq	UBERON:0000995	uterus	tissue	adult	encode	paired	FALSE				0.00286484	0.914991	0.914991	chr6:29296933-30345509:.
chr10:88428210:A>G		rs7909697	10	90187967	88428210	A	G	ENSG00000173239	LIPM	protein_coding			rna_seq	GeneMaskLFCScorer(requested_output=RNA_SEQ)	UBERON:0000995 gtex Uterus polyA plus RNA-seq	.	polyA plus RNA-seq	UBERON:0000995	uterus	tissue	adult	gtex	paired	FALSE			Uterus	0.00342655	0.914991	0.914991	chr10:87903922-88952498:.
chr10:88428210:A>G		rs7909697	10	90187967	88428210	A	G	ENSG00000152766	ANKRD22	protein_coding			rna_seq	GeneMaskLFCScorer(requested_output=RNA_SEQ)	UBERON:0000995 gtex Uterus polyA plus RNA-seq	.	polyA plus RNA-seq	UBERON:0000995	uterus	tissue	adult	gtex	paired	FALSE			Uterus	0.00340748	0.914991	0.914991	chr10:87903922-88952498:.
chr17:20204460:T>C		rs2703805	17	20107773	20204460	T	C	ENSG00000227685	LINC02088	lncRNA			rna_seq	GeneMaskLFCScorer(requested_output=RNA_SEQ)	UBERON:0000995 gtex Uterus polyA plus RNA-seq	.	polyA plus RNA-seq	UBERON:0000995	uterus	tissue	adult	gtex	paired	FALSE			Uterus	0.00342512	0.914991	0.914991	chr17:19680172-20728748:.
chr8:11096364:A>G		rs7835318	8	10953874	11096364	A	G	ENSG00000136573	BLK	protein_coding			rna_seq	GeneMaskLFCScorer(requested_output=RNA_SEQ)	UBERON:0000995 gtex Uterus polyA plus RNA-seq	.	polyA plus RNA-seq	UBERON:0000995	uterus	tissue	adult	gtex	paired	FALSE			Uterus	0.00341129	0.914991	0.914991	chr8:10572076-11620652:.
chr8:99289393:T>C		rs7002148	8	100301621	99289393	T	C	ENSG00000253415	ENSG00000253415	processed_pseudogene			rna_seq	GeneMaskLFCScorer(requested_output=RNA_SEQ)	UBERON:0000995 gtex Uterus polyA plus RNA-seq	.	polyA plus RNA-seq	UBERON:0000995	uterus	tissue	adult	gtex	paired	FALSE			Uterus	0.003407	0.914991	0.914991	chr8:98765105-99813681:.
chr6:31358515:A>G		rs9405085	6	31326292	31358515	A	G	ENSG00000204385	SLC44A4	protein_coding			rna_seq	GeneMaskLFCScorer(requested_output=RNA_SEQ)	UBERON:0000995 total RNA-seq	-	total RNA-seq	UBERON:0000995	uterus	tissue	adult	encode	paired	FALSE				0.00248814	0.914991	0.914991	chr6:30834227-31882803:.
chr7:23537318:A>T		rs10237455	7	23576937	23537318	A	T	ENSG00000200847	Y_RNA	misc_RNA			rna_seq	GeneMaskLFCScorer(requested_output=RNA_SEQ)	UBERON:0000995 gtex Uterus polyA plus RNA-seq	.	polyA plus RNA-seq	UBERON:0000995	uterus	tissue	adult	gtex	paired	FALSE			Uterus	0.00342274	0.914991	0.914991	chr7:23013030-24061606:.
chr6:34268007:C>G		rs114260726	6	34235784	34268007	C	G	ENSG00000271362	ENSG00000271362	processed_pseudogene			rna_seq	GeneMaskLFCScorer(requested_output=RNA_SEQ)	UBERON:0000995 gtex Uterus polyA plus RNA-seq	.	polyA plus RNA-seq	UBERON:0000995	uterus	tissue	adult	gtex	paired	FALSE			Uterus	0.00339985	0.914991	0.914991	chr6:33743719-34792295:.
chr19:17260759:T>C		rs12982178	19	17371568	17260759	T	C	ENSG00000269350	ENSG00000269350	lncRNA			rna_seq	GeneMaskLFCScorer(requested_output=RNA_SEQ)	UBERON:0000995 gtex Uterus polyA plus RNA-seq	.	polyA plus RNA-seq	UBERON:0000995	uterus	tissue	adult	gtex	paired	FALSE			Uterus	0.00340462	0.914991	0.914991	chr19:16736471-17785047:.
chr8:11129349:T>C		rs2001329	8	10986859	11129349	T	C	ENSG00000154316	TDH	transcribed_unitary_pseudogene			rna_seq	GeneMaskLFCScorer(requested_output=RNA_SEQ)	UBERON:0000995 total RNA-seq	+	total RNA-seq	UBERON:0000995	uterus	tissue	adult	encode	paired	FALSE				0.002882	0.914991	0.914991	chr8:10605061-11653637:.
chrX:70796779:T>C		rs5936987	X	70016629	70796779	T	C	ENSG00000196338	NLGN3	protein_coding			rna_seq	GeneMaskLFCScorer(requested_output=RNA_SEQ)	UBERON:0000995 total RNA-seq	+	total RNA-seq	UBERON:0000995	uterus	tissue	adult	encode	paired	FALSE				0.00289249	0.914991	0.914991	chrX:70272491-71321067:.
chr3:50050833:T>C		rs2624824	3	50088266	50050833	T	C	ENSG00000281358	RASSF1-AS1	lncRNA			rna_seq	GeneMaskLFCScorer(requested_output=RNA_SEQ)	UBERON:0000995 total RNA-seq	+	total RNA-seq	UBERON:0000995	uterus	tissue	adult	encode	paired	FALSE				0.00287819	0.914991	0.914991	chr3:49526545-50575121:.
chr8:98927494:T>C		rs72668456	8	99939722	98927494	T	C	ENSG00000254312	MRPL57P7	processed_pseudogene			rna_seq	GeneMaskLFCScorer(requested_output=RNA_SEQ)	UBERON:0000995 total RNA-seq	-	total RNA-seq	UBERON:0000995	uterus	tissue	adult	encode	paired	FALSE				0.00248957	0.914991	0.914991	chr8:98403206-99451782:.
chr17:48357631:A>G		rs9906651	17	46434993	48357631	A	G	ENSG00000207947	MIR152	miRNA			rna_seq	GeneMaskLFCScorer(requested_output=RNA_SEQ)	UBERON:0000995 total RNA-seq	-	total RNA-seq	UBERON:0000995	uterus	tissue	adult	encode	paired	FALSE				0.00246573	0.914991	0.914991	chr17:47833343-48881919:.
chrX:71147196:A>G		rs7051629	X	70367046	71147196	A	G	ENSG00000186810	CXCR3	protein_coding			rna_seq	GeneMaskLFCScorer(requested_output=RNA_SEQ)	UBERON:0000995 gtex Uterus polyA plus RNA-seq	.	polyA plus RNA-seq	UBERON:0000995	uterus	tissue	adult	gtex	paired	FALSE			Uterus	0.00341606	0.914991	0.914991	chrX:70622908-71671484:.
chr1:172298927:C>G		rs2586412	1	172268067	172298927	C	G	ENSG00000224600	ENSG00000224600	processed_pseudogene			rna_seq	GeneMaskLFCScorer(requested_output=RNA_SEQ)	UBERON:0000995 gtex Uterus polyA plus RNA-seq	.	polyA plus RNA-seq	UBERON:0000995	uterus	tissue	adult	gtex	paired	FALSE			Uterus	0.00340653	0.914991	0.914991	chr1:171774639-172823215:.
chr17:48190854:A>G		rs9915133	17	46268216	48190854	A	G	ENSG00000167182	SP2	protein_coding			rna_seq	GeneMaskLFCScorer(requested_output=RNA_SEQ)	UBERON:0000995 total RNA-seq	+	total RNA-seq	UBERON:0000995	uterus	tissue	adult	encode	paired	FALSE				0.00288081	0.914991	0.914991	chr17:47666566-48715142:.
chrX:70780022:T>C		rs6525416	X	69999872	70780022	T	C	ENSG00000147166	ITGB1BP2	protein_coding			rna_seq	GeneMaskLFCScorer(requested_output=RNA_SEQ)	UBERON:0000995 gtex Uterus polyA plus RNA-seq	.	polyA plus RNA-seq	UBERON:0000995	uterus	tissue	adult	gtex	paired	FALSE			Uterus	0.0034008	0.914991	0.914991	chrX:70255734-71304310:.
chr6:73714346:A>G		rs9293937	6	74424069	73714346	A	G	ENSG00000239626	RPSAP41	processed_pseudogene			rna_seq	GeneMaskLFCScorer(requested_output=RNA_SEQ)	UBERON:0000995 total RNA-seq	+	total RNA-seq	UBERON:0000995	uterus	tissue	adult	encode	paired	FALSE				0.00289083	0.914991	0.914991	chr6:73190058-74238634:.
chrX:70976163:C>G		rs5937041	X	70196013	70976163	C	G	ENSG00000229324	NUTF2P7	processed_pseudogene			rna_seq	GeneMaskLFCScorer(requested_output=RNA_SEQ)	UBERON:0000995 total RNA-seq	-	total RNA-seq	UBERON:0000995	uterus	tissue	adult	encode	paired	FALSE				0.00246906	0.914991	0.914991	chrX:70451875-71500451:.
chrX:70720583:A>G		rs6625663	X	69940433	70720583	A	G	ENSG00000147130	ZMYM3	protein_coding			rna_seq	GeneMaskLFCScorer(requested_output=RNA_SEQ)	UBERON:0000995 total RNA-seq	-	total RNA-seq	UBERON:0000995	uterus	tissue	adult	encode	paired	FALSE				0.00246251	0.914991	0.914991	chrX:70196295-71244871:.
chr6:151464416:A>G		rs17081270	6	151785551	151464416	A	G	ENSG00000213087	ENSG00000213087	processed_pseudogene			rna_seq	GeneMaskLFCScorer(requested_output=RNA_SEQ)	UBERON:0000995 total RNA-seq	-	total RNA-seq	UBERON:0000995	uterus	tissue	adult	encode	paired	FALSE				0.00246954	0.914991	0.914991	chr6:150940128-151988704:.
chr12:57048782:A>C		rs3782330	12	57442566	57048782	A	C	ENSG00000258001	R3HDM2-DT	lncRNA			rna_seq	GeneMaskLFCScorer(requested_output=RNA_SEQ)	UBERON:0000995 gtex Uterus polyA plus RNA-seq	.	polyA plus RNA-seq	UBERON:0000995	uterus	tissue	adult	gtex	paired	FALSE			Uterus	0.0034256	0.914991	0.914991	chr12:56524494-57573070:.
chr3:49921715:A>G		rs35275715	3	49959148	49921715	A	G	ENSG00000213600	ENSG00000213600	lncRNA			rna_seq	GeneMaskLFCScorer(requested_output=RNA_SEQ)	UBERON:0000995 total RNA-seq	+	total RNA-seq	UBERON:0000995	uterus	tissue	adult	encode	paired	FALSE				0.00285959	0.914991	0.914991	chr3:49397427-50446003:.
chr15:40103403:A>G		rs11631335	15	40395604	40103403	A	G	ENSG00000156970	BUB1B	protein_coding			rna_seq	GeneMaskLFCScorer(requested_output=RNA_SEQ)	UBERON:0000995 total RNA-seq	+	total RNA-seq	UBERON:0000995	uterus	tissue	adult	encode	paired	FALSE				0.0028801	0.914991	0.914991	chr15:39579115-40627691:.
chr1:21927595:T>C		rs112663661	1	22254088	21927595	T	C	ENSG00000289715	ENSG00000289715	protein_coding			rna_seq	GeneMaskLFCScorer(requested_output=RNA_SEQ)	UBERON:0000995 gtex Uterus polyA plus RNA-seq	.	polyA plus RNA-seq	UBERON:0000995	uterus	tissue	adult	gtex	paired	FALSE			Uterus	0.0034132	0.914991	0.914991	chr1:21403307-22451883:.
chr8:74410250:T>C		rs6996800	8	75322485	74410250	T	C	ENSG00000154589	LY96	protein_coding			rna_seq	GeneMaskLFCScorer(requested_output=RNA_SEQ)	UBERON:0000995 total RNA-seq	+	total RNA-seq	UBERON:0000995	uterus	tissue	adult	encode	paired	FALSE				0.00286996	0.914991	0.914991	chr8:73885962-74934538:.
chr12:102223811:T>C		rs75055966	12	102617589	102223811	T	C	ENSG00000258230	ENSG00000258230	transcribed_processed_pseudogene			rna_seq	GeneMaskLFCScorer(requested_output=RNA_SEQ)	UBERON:0000995 total RNA-seq	-	total RNA-seq	UBERON:0000995	uterus	tissue	adult	encode	paired	FALSE				0.00248909	0.914991	0.914991	chr12:101699523-102748099:.
chr17:20254644:T>C		rs733794	17	20157957	20254644	T	C	ENSG00000291195	ENSG00000291195	lncRNA			rna_seq	GeneMaskLFCScorer(requested_output=RNA_SEQ)	UBERON:0000995 gtex Uterus polyA plus RNA-seq	.	polyA plus RNA-seq	UBERON:0000995	uterus	tissue	adult	gtex	paired	FALSE			Uterus	0.00339985	0.914991	0.914991	chr17:19730356-20778932:.
chr8:10752445:A>G		rs13276026	8	10609955	10752445	A	G	ENSG00000253649	PRSS51	protein_coding			rna_seq	GeneMaskLFCScorer(requested_output=RNA_SEQ)	UBERON:0000995 total RNA-seq	-	total RNA-seq	UBERON:0000995	uterus	tissue	adult	encode	paired	FALSE				0.00247526	0.914991	0.914991	chr8:10228157-11276733:.
chr17:20284861:T>C		rs10491107	17	20188174	20284861	T	C	ENSG00000214832	UPF3AP2	transcribed_processed_pseudogene			rna_seq	GeneMaskLFCScorer(requested_output=RNA_SEQ)	UBERON:0000995 total RNA-seq	-	total RNA-seq	UBERON:0000995	uterus	tissue	adult	encode	paired	FALSE				0.00247908	0.914991	0.914991	chr17:19760573-20809149:.
chr8:74392718:A>G		rs61081722	8	75304953	74392718	A	G	ENSG00000104381	GDAP1	protein_coding			rna_seq	GeneMaskLFCScorer(requested_output=RNA_SEQ)	UBERON:0000995 total RNA-seq	+	total RNA-seq	UBERON:0000995	uterus	tissue	adult	encode	paired	FALSE				0.00286794	0.914991	0.914991	chr8:73868430-74917006:.
chr6:73994088:A>G		rs6453712	6	74703804	73994088	A	G	ENSG00000229862	EEF1A1-AS1	lncRNA			rna_seq	GeneMaskLFCScorer(requested_output=RNA_SEQ)	UBERON:0000995 gtex Uterus polyA plus RNA-seq	.	polyA plus RNA-seq	UBERON:0000995	uterus	tissue	adult	gtex	paired	FALSE			Uterus	0.00343037	0.914991	0.914991	chr6:73469800-74518376:.
chr7:23564880:T>G		rs114421672	7	23604499	23564880	T	G	ENSG00000232818	RPS2P32	processed_pseudogene			rna_seq	GeneMaskLFCScorer(requested_output=RNA_SEQ)	UBERON:0000995 gtex Uterus polyA plus RNA-seq	.	polyA plus RNA-seq	UBERON:0000995	uterus	tissue	adult	gtex	paired	FALSE			Uterus	0.00340152	0.914991	0.914991	chr7:23040592-24089168:.
chr10:21912629:C>G		rs2666768	10	22201558	21912629	C	G	ENSG00000180592	SKIDA1	protein_coding			rna_seq	GeneMaskLFCScorer(requested_output=RNA_SEQ)	UBERON:0000995 total RNA-seq	-	total RNA-seq	UBERON:0000995	uterus	tissue	adult	encode	paired	FALSE				0.00246859	0.914991	0.914991	chr10:21388341-22436917:.
chr6:152258937:A>G		rs9397092	6	152580072	152258937	A	G	ENSG00000146469	VIP	protein_coding			rna_seq	GeneMaskLFCScorer(requested_output=RNA_SEQ)	UBERON:0000995 total RNA-seq	+	total RNA-seq	UBERON:0000995	uterus	tissue	adult	encode	paired	FALSE				0.00287676	0.914991	0.914991	chr6:151734649-152783225:.
chr9:133271182:T>C		rs550057	9	136146597	133271182	T	C	ENSG00000273932	MIR6877	miRNA			rna_seq	GeneMaskLFCScorer(requested_output=RNA_SEQ)	UBERON:0000995 total RNA-seq	+	total RNA-seq	UBERON:0000995	uterus	tissue	adult	encode	paired	FALSE				0.00287294	0.914991	0.914991	chr9:132746894-133795470:.
chr6:29873033:T>C		rs72838623	6	29840810	29873033	T	C	ENSG00000204622	HLA-J	transcribed_unprocessed_pseudogene			rna_seq	GeneMaskLFCScorer(requested_output=RNA_SEQ)	UBERON:0000995 total RNA-seq	+	total RNA-seq	UBERON:0000995	uterus	tissue	adult	encode	paired	FALSE				0.00286508	0.914991	0.914991	chr6:29348745-30397321:.
chr6:151400614:A>G		rs7771156	6	151721749	151400614	A	G	ENSG00000202119	RNU6-302P	snRNA			rna_seq	GeneMaskLFCScorer(requested_output=RNA_SEQ)	UBERON:0000995 total RNA-seq	+	total RNA-seq	UBERON:0000995	uterus	tissue	adult	encode	paired	FALSE				0.00288844	0.914991	0.914991	chr6:150876326-151924902:.
chr3:50081315:T>C		rs34831713	3	50118748	50081315	T	C	ENSG00000187492	CDHR4	protein_coding			rna_seq	GeneMaskLFCScorer(requested_output=RNA_SEQ)	UBERON:0000995 gtex Uterus polyA plus RNA-seq	.	polyA plus RNA-seq	UBERON:0000995	uterus	tissue	adult	gtex	paired	FALSE			Uterus	0.00342417	0.914991	0.914991	chr3:49557027-50605603:.
chr8:10242411:T>G		rs11777246	8	10099921	10242411	T	G	ENSG00000207701	MIR597	miRNA			rna_seq	GeneMaskLFCScorer(requested_output=RNA_SEQ)	UBERON:0000995 total RNA-seq	+	total RNA-seq	UBERON:0000995	uterus	tissue	adult	encode	paired	FALSE				0.00286674	0.914991	0.914991	chr8:9718123-10766699:.
chr8:74440196:A>C		rs13264470	8	75352431	74440196	A	C	ENSG00000207417	Y_RNA	misc_RNA			rna_seq	GeneMaskLFCScorer(requested_output=RNA_SEQ)	UBERON:0000995 gtex Uterus polyA plus RNA-seq	.	polyA plus RNA-seq	UBERON:0000995	uterus	tissue	adult	gtex	paired	FALSE			Uterus	0.00342989	0.914991	0.914991	chr8:73915908-74964484:.
chr8:99566175:A>G		rs72674652	8	100578403	99566175	A	G	ENSG00000132554	RGS22	protein_coding			rna_seq	GeneMaskLFCScorer(requested_output=RNA_SEQ)	UBERON:0000995 gtex Uterus polyA plus RNA-seq	.	polyA plus RNA-seq	UBERON:0000995	uterus	tissue	adult	gtex	paired	FALSE			Uterus	0.00339913	0.914991	0.914991	chr8:99041887-100090463:.
chr3:49422974:T>C		rs8897	3	49460407	49422974	T	C	ENSG00000188315	C3orf62	protein_coding			rna_seq	GeneMaskLFCScorer(requested_output=RNA_SEQ)	UBERON:0000995 total RNA-seq	-	total RNA-seq	UBERON:0000995	uterus	tissue	adult	encode	paired	FALSE				0.00248385	0.914991	0.914991	chr3:48898686-49947262:.
chr3:49627957:A>G		rs2131108	3	49665390	49627957	A	G	ENSG00000176020	AMIGO3	protein_coding			rna_seq	GeneMaskLFCScorer(requested_output=RNA_SEQ)	UBERON:0000995 total RNA-seq	-	total RNA-seq	UBERON:0000995	uterus	tissue	adult	encode	paired	FALSE				0.00247049	0.914991	0.914991	chr3:49103669-50152245:.
chr3:50029917:T>C		rs35849525	3	50067350	50029917	T	C	ENSG00000183763	TRAIP	protein_coding			rna_seq	GeneMaskLFCScorer(requested_output=RNA_SEQ)	UBERON:0000995 total RNA-seq	-	total RNA-seq	UBERON:0000995	uterus	tissue	adult	encode	paired	FALSE				0.00248671	0.914991	0.914991	chr3:49505629-50554205:.
chr5:134526066:T>C		rs329120	5	133861756	134526066	T	C	ENSG00000240250	RN7SL541P	misc_RNA			rna_seq	GeneMaskLFCScorer(requested_output=RNA_SEQ)	UBERON:0000995 gtex Uterus polyA plus RNA-seq	.	polyA plus RNA-seq	UBERON:0000995	uterus	tissue	adult	gtex	paired	FALSE			Uterus	0.00342035	0.914991	0.914991	chr5:134001778-135050354:.
chr3:49216059:T>C		rs6446257	3	49253492	49216059	T	C	ENSG00000177352	CCDC71	protein_coding			rna_seq	GeneMaskLFCScorer(requested_output=RNA_SEQ)	UBERON:0000995 total RNA-seq	-	total RNA-seq	UBERON:0000995	uterus	tissue	adult	encode	paired	FALSE				0.00247204	0.914991	0.914991	chr3:48691771-49740347:.
chr6:29955108:T>C		rs72848146	6	29922885	29955108	T	C	ENSG00000239257	RPL23AP1	transcribed_processed_pseudogene			rna_seq	GeneMaskLFCScorer(requested_output=RNA_SEQ)	UBERON:0000995 total RNA-seq	-	total RNA-seq	UBERON:0000995	uterus	tissue	adult	encode	paired	FALSE				0.00247765	0.914991	0.914991	chr6:29430820-30479396:.
chr6:29938712:T>C		rs3873275	6	29906489	29938712	T	C	ENSG00000230521	ENSG00000230521	unprocessed_pseudogene			rna_seq	GeneMaskLFCScorer(requested_output=RNA_SEQ)	UBERON:0000995 gtex Uterus polyA plus RNA-seq	.	polyA plus RNA-seq	UBERON:0000995	uterus	tissue	adult	gtex	paired	FALSE			Uterus	0.00340831	0.914991	0.914991	chr6:29414424-30463000:.
chr6:151383413:T>C		rs75107694	6	151704548	151383413	T	C	ENSG00000252431	RNU6-1247P	snRNA			rna_seq	GeneMaskLFCScorer(requested_output=RNA_SEQ)	UBERON:0000995 gtex Uterus polyA plus RNA-seq	.	polyA plus RNA-seq	UBERON:0000995	uterus	tissue	adult	gtex	paired	FALSE			Uterus	0.00340557	0.914991	0.914991	chr6:150859125-151907701:.
chr6:170076185:T>C		rs9348353	6	170391409	170076185	T	C	ENSG00000198719	DLL1	protein_coding			rna_seq	GeneMaskLFCScorer(requested_output=RNA_SEQ)	UBERON:0000995 total RNA-seq	-	total RNA-seq	UBERON:0000995	uterus	tissue	adult	encode	paired	FALSE				0.00248182	0.914991	0.914991	chr6:169551897-170600473:.
chr8:11568300:T>G		rs4841564	8	11425809	11568300	T	G	ENSG00000231965	RPL17P29	processed_pseudogene			rna_seq	GeneMaskLFCScorer(requested_output=RNA_SEQ)	UBERON:0000995 gtex Uterus polyA plus RNA-seq	.	polyA plus RNA-seq	UBERON:0000995	uterus	tissue	adult	gtex	paired	FALSE			Uterus	0.00341177	0.914991	0.914991	chr8:11044012-12092588:.
chr6:135830061:A>G		rs7767594	6	136151199	135830061	A	G	ENSG00000231028	AHI1-DT	lncRNA			rna_seq	GeneMaskLFCScorer(requested_output=RNA_SEQ)	UBERON:0000995 gtex Uterus polyA plus RNA-seq	.	polyA plus RNA-seq	UBERON:0000995	uterus	tissue	adult	gtex	paired	FALSE			Uterus	0.00340366	0.914991	0.914991	chr6:135305773-136354349:.
chr1:172184757:T>C		rs12123837	1	172153897	172184757	T	C	ENSG00000283152	MIR3120	miRNA			rna_seq	GeneMaskLFCScorer(requested_output=RNA_SEQ)	UBERON:0000995 gtex Uterus polyA plus RNA-seq	.	polyA plus RNA-seq	UBERON:0000995	uterus	tissue	adult	gtex	paired	FALSE			Uterus	0.00342224	0.914991	0.914991	chr1:171660469-172709045:.
chr6:29845227:T>C		rs72843672	6	29813004	29845227	T	C	ENSG00000181126	HLA-V	transcribed_unprocessed_pseudogene			rna_seq	GeneMaskLFCScorer(requested_output=RNA_SEQ)	UBERON:0000995 total RNA-seq	+	total RNA-seq	UBERON:0000995	uterus	tissue	adult	encode	paired	FALSE				0.00286436	0.914991	0.914991	chr6:29320939-30369515:.
chr3:49496498:T>C		rs7651372	3	49533931	49496498	T	C	ENSG00000264633	MIR4271	miRNA			rna_seq	GeneMaskLFCScorer(requested_output=RNA_SEQ)	UBERON:0000995 total RNA-seq	+	total RNA-seq	UBERON:0000995	uterus	tissue	adult	encode	paired	FALSE				0.00286865	0.914991	0.914991	chr3:48972210-50020786:.
chr6:29939785:A>G		rs115221336	6	29907562	29939785	A	G	ENSG00000233677	DDX39BP1	unprocessed_pseudogene			rna_seq	GeneMaskLFCScorer(requested_output=RNA_SEQ)	UBERON:0000995 total RNA-seq	+	total RNA-seq	UBERON:0000995	uterus	tissue	adult	encode	paired	FALSE				0.00287867	0.914991	0.914991	chr6:29415497-30464073:.
chr2:27092384:A>G		rs2304681	2	27315252	27092384	A	G	ENSG00000163794	UCN	protein_coding			rna_seq	GeneMaskLFCScorer(requested_output=RNA_SEQ)	UBERON:0000995 gtex Uterus polyA plus RNA-seq	.	polyA plus RNA-seq	UBERON:0000995	uterus	tissue	adult	gtex	paired	FALSE			Uterus	0.00341487	0.914991	0.914991	chr2:26568096-27616672:.
chr12:102295203:T>G		rs11111237	12	102688981	102295203	T	G	ENSG00000017427	IGF1	protein_coding			rna_seq	GeneMaskLFCScorer(requested_output=RNA_SEQ)	UBERON:0000995 total RNA-seq	-	total RNA-seq	UBERON:0000995	uterus	tissue	adult	encode	paired	FALSE				0.00247312	0.914991	0.914991	chr12:101770915-102819491:.
chr7:25366028:T>C		rs12700625	7	25405647	25366028	T	C	ENSG00000070882	OSBPL3	protein_coding			rna_seq	GeneMaskLFCScorer(requested_output=RNA_SEQ)	UBERON:0000995 total RNA-seq	-	total RNA-seq	UBERON:0000995	uterus	tissue	adult	encode	paired	FALSE				0.00247216	0.914991	0.914991	chr7:24841740-25890316:.
chr2:11591720:T>C		rs2884374	2	11731846	11591720	T	C	ENSG00000201610	RNA5SP84	rRNA_pseudogene			rna_seq	GeneMaskLFCScorer(requested_output=RNA_SEQ)	UBERON:0000995 total RNA-seq	+	total RNA-seq	UBERON:0000995	uterus	tissue	adult	encode	paired	FALSE				0.00287008	0.914991	0.914991	chr2:11067432-12116008:.
chr19:17252635:C>G		rs68179022	19	17363444	17252635	C	G	ENSG00000160111	CPAMD8	protein_coding			rna_seq	GeneMaskLFCScorer(requested_output=RNA_SEQ)	UBERON:0000995 total RNA-seq	-	total RNA-seq	UBERON:0000995	uterus	tissue	adult	encode	paired	FALSE				0.00246501	0.914991	0.914991	chr19:16728347-17776923:.
chr17:48220996:T>C		rs4794525	17	46298358	48220996	T	C	ENSG00000120075	HOXB5	protein_coding			rna_seq	GeneMaskLFCScorer(requested_output=RNA_SEQ)	UBERON:0000995 total RNA-seq	-	total RNA-seq	UBERON:0000995	uterus	tissue	adult	encode	paired	FALSE				0.00248122	0.914991	0.914991	chr17:47696708-48745284:.
chr17:48327929:A>G		rs8068128	17	46405291	48327929	A	G	ENSG00000266601	ENSG00000266601	lncRNA			rna_seq	GeneMaskLFCScorer(requested_output=RNA_SEQ)	UBERON:0000995 total RNA-seq	-	total RNA-seq	UBERON:0000995	uterus	tissue	adult	encode	paired	FALSE				0.00247955	0.914991	0.914991	chr17:47803641-48852217:.
chr8:99351835:T>G		rs3134159	8	100364063	99351835	T	G	ENSG00000253948	VPS13B-DT	lncRNA			rna_seq	GeneMaskLFCScorer(requested_output=RNA_SEQ)	UBERON:0000995 total RNA-seq	-	total RNA-seq	UBERON:0000995	uterus	tissue	adult	encode	paired	FALSE				0.00247335	0.914991	0.914991	chr8:98827547-99876123:.
chr10:94798522:C>G		rs9630086	10	96558279	94798522	C	G	ENSG00000119969	HELLS	protein_coding			rna_seq	GeneMaskLFCScorer(requested_output=RNA_SEQ)	UBERON:0000995 total RNA-seq	+	total RNA-seq	UBERON:0000995	uterus	tissue	adult	encode	paired	FALSE				0.00289154	0.914991	0.914991	chr10:94274234-95322810:.
chr8:11126024:A>G		rs3021494	8	10983534	11126024	A	G	ENSG00000269954	ENSG00000269954	lncRNA			rna_seq	GeneMaskLFCScorer(requested_output=RNA_SEQ)	UBERON:0000995 gtex Uterus polyA plus RNA-seq	.	polyA plus RNA-seq	UBERON:0000995	uterus	tissue	adult	gtex	paired	FALSE			Uterus	0.00340509	0.914991	0.914991	chr8:10601736-11650312:.
chr6:151457190:T>C		rs9397051	6	151778325	151457190	T	C	ENSG00000120262	CCDC170	protein_coding			rna_seq	GeneMaskLFCScorer(requested_output=RNA_SEQ)	UBERON:0000995 total RNA-seq	+	total RNA-seq	UBERON:0000995	uterus	tissue	adult	encode	paired	FALSE				0.00289011	0.914991	0.914991	chr6:150932902-151981478:.
chr8:74393727:A>G		rs10957714	8	75305962	74393727	A	G	ENSG00000253983	ENSG00000253983	lncRNA			rna_seq	GeneMaskLFCScorer(requested_output=RNA_SEQ)	UBERON:0000995 gtex Uterus polyA plus RNA-seq	.	polyA plus RNA-seq	UBERON:0000995	uterus	tissue	adult	gtex	paired	FALSE			Uterus	0.00341034	0.914991	0.914991	chr8:73869439-74918015:.
chr3:49376629:T>C		rs9847585	3	49414062	49376629	T	C	ENSG00000145020	AMT	protein_coding			rna_seq	GeneMaskLFCScorer(requested_output=RNA_SEQ)	UBERON:0000995 total RNA-seq	-	total RNA-seq	UBERON:0000995	uterus	tissue	adult	encode	paired	FALSE				0.00248289	0.914991	0.914991	chr3:48852341-49900917:.
chr12:54030947:T>G		rs4759319	12	54424731	54030947	T	G	ENSG00000170627	GTSF1	protein_coding			rna_seq	GeneMaskLFCScorer(requested_output=RNA_SEQ)	UBERON:0000995 total RNA-seq	-	total RNA-seq	UBERON:0000995	uterus	tissue	adult	encode	paired	FALSE				0.00247145	0.914991	0.914991	chr12:53506659-54555235:.
chr12:54030947:T>G		rs4759319	12	54424731	54030947	T	G	ENSG00000139572	GPR84	protein_coding			rna_seq	GeneMaskLFCScorer(requested_output=RNA_SEQ)	UBERON:0000995 total RNA-seq	-	total RNA-seq	UBERON:0000995	uterus	tissue	adult	encode	paired	FALSE				0.00247288	0.914991	0.914991	chr12:53506659-54555235:.
chr3:50132282:T>C		rs4688686	3	50169715	50132282	T	C	ENSG00000114378	HYAL1	protein_coding			rna_seq	GeneMaskLFCScorer(requested_output=RNA_SEQ)	UBERON:0000995 total RNA-seq	-	total RNA-seq	UBERON:0000995	uterus	tissue	adult	encode	paired	FALSE				0.00248432	0.914991	0.914991	chr3:49607994-50656570:.
chr6:73989413:A>G		rs9350514	6	74699129	73989413	A	G	ENSG00000223967	ENSG00000223967	processed_pseudogene			rna_seq	GeneMaskLFCScorer(requested_output=RNA_SEQ)	UBERON:0000995 gtex Uterus polyA plus RNA-seq	.	polyA plus RNA-seq	UBERON:0000995	uterus	tissue	adult	gtex	paired	FALSE			Uterus	0.00341606	0.914991	0.914991	chr6:73465125-74513701:.
chr17:48132602:A>G		rs7225865	17	46209964	48132602	A	G	ENSG00000207947	MIR152	miRNA			rna_seq	GeneMaskLFCScorer(requested_output=RNA_SEQ)	UBERON:0000995 gtex Uterus polyA plus RNA-seq	.	polyA plus RNA-seq	UBERON:0000995	uterus	tissue	adult	gtex	paired	FALSE			Uterus	0.00342703	0.914991	0.914991	chr17:47608314-48656890:.
chr12:57016407:A>G		rs2291855	12	57410191	57016407	A	G	ENSG00000201198	RNU6-879P	snRNA			rna_seq	GeneMaskLFCScorer(requested_output=RNA_SEQ)	UBERON:0000995 gtex Uterus polyA plus RNA-seq	.	polyA plus RNA-seq	UBERON:0000995	uterus	tissue	adult	gtex	paired	FALSE			Uterus	0.00340462	0.914991	0.914991	chr12:56492119-57540695:.
chr13:50405519:T>C		rs9568405	13	50979655	50405519	T	C	ENSG00000208006	MIR16-1	miRNA			rna_seq	GeneMaskLFCScorer(requested_output=RNA_SEQ)	UBERON:0000995 total RNA-seq	-	total RNA-seq	UBERON:0000995	uterus	tissue	adult	encode	paired	FALSE				0.00246263	0.914991	0.914991	chr13:49881231-50929807:.
chr2:67623488:A>C		rs4410279	2	67850620	67623488	A	C	ENSG00000235495	ENSG00000235495	lncRNA			rna_seq	GeneMaskLFCScorer(requested_output=RNA_SEQ)	UBERON:0000995 total RNA-seq	-	total RNA-seq	UBERON:0000995	uterus	tissue	adult	encode	paired	FALSE				0.00247621	0.914991	0.914991	chr2:67099200-68147776:.
chr6:151692613:T>C		rs2982570	6	152013748	151692613	T	C	ENSG00000213087	ENSG00000213087	processed_pseudogene			rna_seq	GeneMaskLFCScorer(requested_output=RNA_SEQ)	UBERON:0000995 total RNA-seq	-	total RNA-seq	UBERON:0000995	uterus	tissue	adult	encode	paired	FALSE				0.00248003	0.914991	0.914991	chr6:151168325-152216901:.
chr17:48291930:T>C		rs11655781	17	46369292	48291930	T	C	ENSG00000189120	SP6	protein_coding			rna_seq	GeneMaskLFCScorer(requested_output=RNA_SEQ)	UBERON:0000995 gtex Uterus polyA plus RNA-seq	.	polyA plus RNA-seq	UBERON:0000995	uterus	tissue	adult	gtex	paired	FALSE			Uterus	0.00342989	0.914991	0.914991	chr17:47767642-48816218:.
chr6:29842766:A>G		rs4607472	6	29810543	29842766	A	G	ENSG00000239257	RPL23AP1	transcribed_processed_pseudogene			rna_seq	GeneMaskLFCScorer(requested_output=RNA_SEQ)	UBERON:0000995 total RNA-seq	-	total RNA-seq	UBERON:0000995	uterus	tissue	adult	encode	paired	FALSE				0.00248265	0.914991	0.914991	chr6:29318478-30367054:.
chr3:49582060:T>C		rs34890793	3	49619493	49582060	T	C	ENSG00000234667	ACTL11P	unitary_pseudogene			rna_seq	GeneMaskLFCScorer(requested_output=RNA_SEQ)	UBERON:0000995 gtex Uterus polyA plus RNA-seq	.	polyA plus RNA-seq	UBERON:0000995	uterus	tissue	adult	gtex	paired	FALSE			Uterus	0.00343084	0.914991	0.914991	chr3:49057772-50106348:.
chrX:134551214:A>G		rs2503987	X	133685244	134551214	A	G	ENSG00000203952	CCDC160	protein_coding			rna_seq	GeneMaskLFCScorer(requested_output=RNA_SEQ)	UBERON:0000995 total RNA-seq	+	total RNA-seq	UBERON:0000995	uterus	tissue	adult	encode	paired	FALSE				0.0028677	0.914991	0.914991	chrX:134026926-135075502:.
chr6:29846688:A>T		rs72843681	6	29814465	29846688	A	T	ENSG00000235821	IFITM4P	processed_pseudogene			rna_seq	GeneMaskLFCScorer(requested_output=RNA_SEQ)	UBERON:0000995 gtex Uterus polyA plus RNA-seq	.	polyA plus RNA-seq	UBERON:0000995	uterus	tissue	adult	gtex	paired	FALSE			Uterus	0.00339699	0.914991	0.914991	chr6:29322400-30370976:.
chr6:34270227:T>C		rs56097866	6	34238004	34270227	T	C	ENSG00000196114	IFITM3P3	processed_pseudogene			rna_seq	GeneMaskLFCScorer(requested_output=RNA_SEQ)	UBERON:0000995 total RNA-seq	-	total RNA-seq	UBERON:0000995	uterus	tissue	adult	encode	paired	FALSE				0.00246525	0.914991	0.914991	chr6:33745939-34794515:.
chr17:48142402:T>C		rs11870056	17	46219764	48142402	T	C	ENSG00000272763	LINC03057	lncRNA			rna_seq	GeneMaskLFCScorer(requested_output=RNA_SEQ)	UBERON:0000995 gtex Uterus polyA plus RNA-seq	.	polyA plus RNA-seq	UBERON:0000995	uterus	tissue	adult	gtex	paired	FALSE			Uterus	0.003407	0.914991	0.914991	chr17:47618114-48666690:.
chr6:29845227:T>C		rs72843672	6	29813004	29845227	T	C	ENSG00000285761	ENSG00000285761	lncRNA			rna_seq	GeneMaskLFCScorer(requested_output=RNA_SEQ)	UBERON:0000995 total RNA-seq	+	total RNA-seq	UBERON:0000995	uterus	tissue	adult	encode	paired	FALSE				0.00288582	0.914991	0.914991	chr6:29320939-30369515:.
chr6:151445262:A>G		rs73783025	6	151766397	151445262	A	G	ENSG00000223039	RN7SKP268	misc_RNA			rna_seq	GeneMaskLFCScorer(requested_output=RNA_SEQ)	UBERON:0000995 gtex Uterus polyA plus RNA-seq	.	polyA plus RNA-seq	UBERON:0000995	uterus	tissue	adult	gtex	paired	FALSE			Uterus	0.00340557	0.914991	0.914991	chr6:150920974-151969550:.
chr12:15343717:A>G		rs12312525	12	15496651	15343717	A	G	ENSG00000256339	ENSG00000256339	lncRNA			rna_seq	GeneMaskLFCScorer(requested_output=RNA_SEQ)	UBERON:0000995 gtex Uterus polyA plus RNA-seq	.	polyA plus RNA-seq	UBERON:0000995	uterus	tissue	adult	gtex	paired	FALSE			Uterus	0.00341749	0.914991	0.914991	chr12:14819429-15868005:.
chr6:127169454:A>C		rs2489631	6	127490599	127169454	A	C	ENSG00000146374	RSPO3	protein_coding			rna_seq	GeneMaskLFCScorer(requested_output=RNA_SEQ)	UBERON:0000995 total RNA-seq	+	total RNA-seq	UBERON:0000995	uterus	tissue	adult	encode	paired	FALSE				0.00286686	0.914991	0.914991	chr6:126645166-127693742:.
chr20:32517147:T>C		rs910889	20	31104950	32517147	T	C	ENSG00000275576	ENSG00000275576	lncRNA			rna_seq	GeneMaskLFCScorer(requested_output=RNA_SEQ)	UBERON:0000995 gtex Uterus polyA plus RNA-seq	.	polyA plus RNA-seq	UBERON:0000995	uterus	tissue	adult	gtex	paired	FALSE			Uterus	0.00342226	0.914991	0.914991	chr20:31992859-33041435:.
chr13:50468330:A>C		rs9568418	13	51042466	50468330	A	C	ENSG00000274270	ENSG00000274270	lncRNA			rna_seq	GeneMaskLFCScorer(requested_output=RNA_SEQ)	UBERON:0000995 gtex Uterus polyA plus RNA-seq	.	polyA plus RNA-seq	UBERON:0000995	uterus	tissue	adult	gtex	paired	FALSE			Uterus	0.00341392	0.914991	0.914991	chr13:49944042-50992618:.
chr17:4030944:T>C		rs2168018	17	3934238	4030944	T	C	ENSG00000262903	CTNS-AS1	lncRNA			rna_seq	GeneMaskLFCScorer(requested_output=RNA_SEQ)	UBERON:0000995 total RNA-seq	-	total RNA-seq	UBERON:0000995	uterus	tissue	adult	encode	paired	FALSE				0.00248027	0.914991	0.914991	chr17:3506656-4555232:.
chr8:10782555:C>G		rs1821002	8	10640065	10782555	C	G	ENSG00000231965	RPL17P29	processed_pseudogene			rna_seq	GeneMaskLFCScorer(requested_output=RNA_SEQ)	UBERON:0000995 gtex Uterus polyA plus RNA-seq	.	polyA plus RNA-seq	UBERON:0000995	uterus	tissue	adult	gtex	paired	FALSE			Uterus	0.00341272	0.914991	0.914991	chr8:10258267-11306843:.
chr17:48103362:T>C		rs4794447	17	46180724	48103362	T	C	ENSG00000170689	HOXB9	protein_coding			rna_seq	GeneMaskLFCScorer(requested_output=RNA_SEQ)	UBERON:0000995 total RNA-seq	-	total RNA-seq	UBERON:0000995	uterus	tissue	adult	encode	paired	FALSE				0.00247216	0.914991	0.914991	chr17:47579074-48627650:.
chr6:29952042:C>G		rs72845150	6	29919819	29952042	C	G	ENSG00000227609	TMEM183AP1	processed_pseudogene			rna_seq	GeneMaskLFCScorer(requested_output=RNA_SEQ)	UBERON:0000995 gtex Uterus polyA plus RNA-seq	.	polyA plus RNA-seq	UBERON:0000995	uterus	tissue	adult	gtex	paired	FALSE			Uterus	0.00341034	0.914991	0.914991	chr6:29427754-30476330:.
chr19:17274693:A>G		rs67412075	19	17385502	17274693	A	G	ENSG00000263595	RN7SL823P	misc_RNA			rna_seq	GeneMaskLFCScorer(requested_output=RNA_SEQ)	UBERON:0000995 gtex Uterus polyA plus RNA-seq	.	polyA plus RNA-seq	UBERON:0000995	uterus	tissue	adult	gtex	paired	FALSE			Uterus	0.00342178	0.914991	0.914991	chr19:16750405-17798981:.
chr11:30249859:T>C		rs675635	11	30271406	30249859	T	C	ENSG00000254532	ARL14EP-DT	lncRNA			rna_seq	GeneMaskLFCScorer(requested_output=RNA_SEQ)	UBERON:0000995 gtex Uterus polyA plus RNA-seq	.	polyA plus RNA-seq	UBERON:0000995	uterus	tissue	adult	gtex	paired	FALSE			Uterus	0.00342608	0.914991	0.914991	chr11:29725571-30774147:.
chr11:30137880:A>G		rs12795156	11	30159427	30137880	A	G	ENSG00000182255	KCNA4	protein_coding			rna_seq	GeneMaskLFCScorer(requested_output=RNA_SEQ)	UBERON:0000995 total RNA-seq	-	total RNA-seq	UBERON:0000995	uterus	tissue	adult	encode	paired	FALSE				0.00247884	0.914991	0.914991	chr11:29613592-30662168:.
chr8:9044914:A>G		rs1562211	8	8902424	9044914	A	G	ENSG00000279949	ENSG00000279949	lncRNA			rna_seq	GeneMaskLFCScorer(requested_output=RNA_SEQ)	UBERON:0000995 gtex Uterus polyA plus RNA-seq	.	polyA plus RNA-seq	UBERON:0000995	uterus	tissue	adult	gtex	paired	FALSE			Uterus	0.0034318	0.914991	0.914991	chr8:8520626-9569202:.
chr6:29947661:T>C		rs72845121	6	29915438	29947661	T	C	ENSG00000285799	ENSG00000285799	transcribed_unprocessed_pseudogene			rna_seq	GeneMaskLFCScorer(requested_output=RNA_SEQ)	UBERON:0000995 gtex Uterus polyA plus RNA-seq	.	polyA plus RNA-seq	UBERON:0000995	uterus	tissue	adult	gtex	paired	FALSE			Uterus	0.00342941	0.914991	0.914991	chr6:29423373-30471949:.
chrX:70929228:A>C		rs7059898	X	70149078	70929228	A	C	ENSG00000147168	IL2RG	protein_coding			rna_seq	GeneMaskLFCScorer(requested_output=RNA_SEQ)	UBERON:0000995 total RNA-seq	-	total RNA-seq	UBERON:0000995	uterus	tissue	adult	encode	paired	FALSE				0.00247645	0.914991	0.914991	chrX:70404940-71453516:.
chr8:99404074:T>G		rs3105184	8	100416302	99404074	T	G	ENSG00000253180	ENSG00000253180	processed_pseudogene			rna_seq	GeneMaskLFCScorer(requested_output=RNA_SEQ)	UBERON:0000995 total RNA-seq	-	total RNA-seq	UBERON:0000995	uterus	tissue	adult	encode	paired	FALSE				0.00246835	0.914991	0.914991	chr8:98879786-99928362:.
chr6:29869986:A>T		rs61244561	6	29837763	29869986	A	T	ENSG00000204625	HCG9	lncRNA			rna_seq	GeneMaskLFCScorer(requested_output=RNA_SEQ)	UBERON:0000995 gtex Uterus polyA plus RNA-seq	.	polyA plus RNA-seq	UBERON:0000995	uterus	tissue	adult	gtex	paired	FALSE			Uterus	0.00340891	0.914991	0.914991	chr6:29345698-30394274:.
chr2:26989728:A>G		rs4665366	2	27212596	26989728	A	G	ENSG00000225024	RPL37P11	processed_pseudogene			rna_seq	GeneMaskLFCScorer(requested_output=RNA_SEQ)	UBERON:0000995 gtex Uterus polyA plus RNA-seq	.	polyA plus RNA-seq	UBERON:0000995	uterus	tissue	adult	gtex	paired	FALSE			Uterus	0.00339747	0.914991	0.914991	chr2:26465440-27514016:.
chr12:15235197:A>C		rs12307658	12	15388131	15235197	A	C	ENSG00000111339	ART4	protein_coding			rna_seq	GeneMaskLFCScorer(requested_output=RNA_SEQ)	UBERON:0000995 total RNA-seq	-	total RNA-seq	UBERON:0000995	uterus	tissue	adult	encode	paired	FALSE				0.00248098	0.914991	0.914991	chr12:14710909-15759485:.
chr3:49609548:T>C		rs2029591	3	49646981	49609548	T	C	ENSG00000259970	ENSG00000259970	lncRNA			rna_seq	GeneMaskLFCScorer(requested_output=RNA_SEQ)	UBERON:0000995 total RNA-seq	-	total RNA-seq	UBERON:0000995	uterus	tissue	adult	encode	paired	FALSE				0.00248241	0.914991	0.914991	chr3:49085260-50133836:.
chr17:20119796:C>G		rs2013443	17	20023109	20119796	C	G	ENSG00000266042	ENSG00000266042	processed_pseudogene			rna_seq	GeneMaskLFCScorer(requested_output=RNA_SEQ)	UBERON:0000995 gtex Uterus polyA plus RNA-seq	.	polyA plus RNA-seq	UBERON:0000995	uterus	tissue	adult	gtex	paired	FALSE			Uterus	0.00343084	0.914991	0.914991	chr17:19595508-20644084:.
chr17:20119796:C>G		rs2013443	17	20023109	20119796	C	G	ENSG00000225014	KCTD9P1	transcribed_processed_pseudogene			rna_seq	GeneMaskLFCScorer(requested_output=RNA_SEQ)	UBERON:0000995 total RNA-seq	+	total RNA-seq	UBERON:0000995	uterus	tissue	adult	encode	paired	FALSE				0.00287724	0.914991	0.914991	chr17:19595508-20644084:.
chr1:171973643:A>C		rs6425521	1	171942783	171973643	A	C	ENSG00000206684	RNU6-157P	snRNA			rna_seq	GeneMaskLFCScorer(requested_output=RNA_SEQ)	UBERON:0000995 gtex Uterus polyA plus RNA-seq	.	polyA plus RNA-seq	UBERON:0000995	uterus	tissue	adult	gtex	paired	FALSE			Uterus	0.0034008	0.914991	0.914991	chr1:171449355-172497931:.
chr13:50480842:A>T		rs61964386	13	51054978	50480842	A	T	ENSG00000208006	MIR16-1	miRNA			rna_seq	GeneMaskLFCScorer(requested_output=RNA_SEQ)	UBERON:0000995 total RNA-seq	-	total RNA-seq	UBERON:0000995	uterus	tissue	adult	encode	paired	FALSE				0.00248504	0.914991	0.914991	chr13:49956554-51005130:.
chr10:88285032:T>C		rs1048956	10	90044789	88285032	T	C	ENSG00000204022	LIPJ	protein_coding			rna_seq	GeneMaskLFCScorer(requested_output=RNA_SEQ)	UBERON:0000995 total RNA-seq	+	total RNA-seq	UBERON:0000995	uterus	tissue	adult	encode	paired	FALSE				0.00286674	0.914991	0.914991	chr10:87760744-88809320:.
chr1:22070505:T>C		rs56319427	1	22396998	22070505	T	C	ENSG00000234397	PPIAP34	processed_pseudogene			rna_seq	GeneMaskLFCScorer(requested_output=RNA_SEQ)	UBERON:0000995 gtex Uterus polyA plus RNA-seq	.	polyA plus RNA-seq	UBERON:0000995	uterus	tissue	adult	gtex	paired	FALSE			Uterus	0.0034318	0.914991	0.914991	chr1:21546217-22594793:.
chr17:66074444:T>C		rs7210420	17	64070562	66074444	T	C	ENSG00000168646	AXIN2	protein_coding			rna_seq	GeneMaskActiveScorer(requested_output=RNA_SEQ)	UBERON:0000995 total RNA-seq	-	total RNA-seq	UBERON:0000995	uterus	tissue	adult	encode	paired	FALSE				0.340751	0.9132	0.9132	chr17:65550156-66598732:.
chr10:88285032:T>C		rs1048956	10	90044789	88285032	T	C	ENSG00000213613	RPL11P3	processed_pseudogene			rna_seq	GeneMaskActiveScorer(requested_output=RNA_SEQ)	UBERON:0000995 total RNA-seq	+	total RNA-seq	UBERON:0000995	uterus	tissue	adult	encode	paired	FALSE				0.258761	0.9132	0.9132	chr10:87760744-88809320:.
chr17:48076385:A>G		rs10853093	17	46153747	48076385	A	G	ENSG00000173917	HOXB2	protein_coding			rna_seq	GeneMaskActiveScorer(requested_output=RNA_SEQ)	UBERON:0000995 gtex Uterus polyA plus RNA-seq	.	polyA plus RNA-seq	UBERON:0000995	uterus	tissue	adult	gtex	paired	FALSE			Uterus	1.03078	0.9132	0.9132	chr17:47552097-48600673:.
chr6:73746109:A>G		rs9442956	6	74455832	73746109	A	G	ENSG00000156535	CD109	protein_coding			rna_seq	GeneMaskActiveScorer(requested_output=RNA_SEQ)	UBERON:0000995 total RNA-seq	+	total RNA-seq	UBERON:0000995	uterus	tissue	adult	encode	paired	FALSE				0.259302	0.9132	0.9132	chr6:73221821-74270397:.
chr1:172214579:A>G		rs10911299	1	172183719	172214579	A	G	ENSG00000283152	MIR3120	miRNA			rna_seq	GeneMaskActiveScorer(requested_output=RNA_SEQ)	UBERON:0000995 gtex Uterus polyA plus RNA-seq	.	polyA plus RNA-seq	UBERON:0000995	uterus	tissue	adult	gtex	paired	FALSE			Uterus	1.02937	0.9132	0.9132	chr1:171690291-172738867:.
chr3:49862362:A>G		rs3796386	3	49899795	49862362	A	G	ENSG00000283726	MIR5193	miRNA			rna_seq	GeneMaskActiveScorer(requested_output=RNA_SEQ)	UBERON:0000995 gtex Uterus polyA plus RNA-seq	.	polyA plus RNA-seq	UBERON:0000995	uterus	tissue	adult	gtex	paired	FALSE			Uterus	1.03392	0.9132	0.9132	chr3:49338074-50386650:.
chr2:26954677:A>G		rs11902826	2	27177545	26954677	A	G	ENSG00000163795	ZNF513	protein_coding			rna_seq	GeneMaskActiveScorer(requested_output=RNA_SEQ)	UBERON:0000995 gtex Uterus polyA plus RNA-seq	.	polyA plus RNA-seq	UBERON:0000995	uterus	tissue	adult	gtex	paired	FALSE			Uterus	1.02109	0.9132	0.9132	chr2:26430389-27478965:.
chrX:71094569:T>G		rs5980741	X	70314419	71094569	T	G	ENSG00000147130	ZMYM3	protein_coding			rna_seq	GeneMaskActiveScorer(requested_output=RNA_SEQ)	UBERON:0000995 gtex Uterus polyA plus RNA-seq	.	polyA plus RNA-seq	UBERON:0000995	uterus	tissue	adult	gtex	paired	FALSE			Uterus	1.03185	0.9132	0.9132	chrX:70570281-71618857:.
chr17:48340929:T>C		rs9303544	17	46418291	48340929	T	C	ENSG00000173917	HOXB2	protein_coding			rna_seq	GeneMaskActiveScorer(requested_output=RNA_SEQ)	UBERON:0000995 gtex Uterus polyA plus RNA-seq	.	polyA plus RNA-seq	UBERON:0000995	uterus	tissue	adult	gtex	paired	FALSE			Uterus	1.03243	0.9132	0.9132	chr17:47816641-48865217:.
chr5:134512997:T>G		rs11242218	5	133848688	134512997	T	G	ENSG00000164615	CAMLG	protein_coding			rna_seq	GeneMaskActiveScorer(requested_output=RNA_SEQ)	UBERON:0000995 total RNA-seq	+	total RNA-seq	UBERON:0000995	uterus	tissue	adult	encode	paired	FALSE				0.257418	0.9132	0.9132	chr5:133988709-135037285:.
chr3:49869678:A>C		rs6446187	3	49907111	49869678	A	C	ENSG00000145029	NICN1	protein_coding			rna_seq	GeneMaskActiveScorer(requested_output=RNA_SEQ)	UBERON:0000995 gtex Uterus polyA plus RNA-seq	.	polyA plus RNA-seq	UBERON:0000995	uterus	tissue	adult	gtex	paired	FALSE			Uterus	1.03674	0.9132	0.9132	chr3:49345390-50393966:.
chr14:92598441:A>T		rs76725931	14	93064786	92598441	A	T	ENSG00000165934	CPSF2	protein_coding			rna_seq	GeneMaskActiveScorer(requested_output=RNA_SEQ)	UBERON:0000995 total RNA-seq	+	total RNA-seq	UBERON:0000995	uterus	tissue	adult	encode	paired	FALSE				0.258408	0.9132	0.9132	chr14:92074153-93122729:.
chr13:50480842:A>T		rs61964386	13	51054978	50480842	A	T	ENSG00000204977	TRIM13	protein_coding			rna_seq	GeneMaskActiveScorer(requested_output=RNA_SEQ)	UBERON:0000995 total RNA-seq	+	total RNA-seq	UBERON:0000995	uterus	tissue	adult	encode	paired	FALSE				0.257932	0.9132	0.9132	chr13:49956554-51005130:.
chr6:29848864:A>G		rs55799039	6	29816641	29848864	A	G	ENSG00000234127	TRIM26	protein_coding			rna_seq	GeneMaskActiveScorer(requested_output=RNA_SEQ)	UBERON:0000995 gtex Uterus polyA plus RNA-seq	.	polyA plus RNA-seq	UBERON:0000995	uterus	tissue	adult	gtex	paired	FALSE			Uterus	1.02243	0.9132	0.9132	chr6:29324576-30373152:.
chr3:49405648:T>C		rs13096474	3	49443081	49405648	T	C	ENSG00000145029	NICN1	protein_coding			rna_seq	GeneMaskActiveScorer(requested_output=RNA_SEQ)	UBERON:0000995 gtex Uterus polyA plus RNA-seq	.	polyA plus RNA-seq	UBERON:0000995	uterus	tissue	adult	gtex	paired	FALSE			Uterus	1.02147	0.9132	0.9132	chr3:48881360-49929936:.
chr3:49412205:A>G		rs940045	3	49449638	49412205	A	G	ENSG00000283189	ENSG00000283189	protein_coding			rna_seq	GeneMaskActiveScorer(requested_output=RNA_SEQ)	UBERON:0000995 gtex Uterus polyA plus RNA-seq	.	polyA plus RNA-seq	UBERON:0000995	uterus	tissue	adult	gtex	paired	FALSE			Uterus	1.02116	0.9132	0.9132	chr3:48887917-49936493:.
chr12:95110483:A>G		rs11107897	12	95504259	95110483	A	G	ENSG00000241556	RPL29P26	processed_pseudogene			rna_seq	GeneMaskActiveScorer(requested_output=RNA_SEQ)	UBERON:0000995 gtex Uterus polyA plus RNA-seq	.	polyA plus RNA-seq	UBERON:0000995	uterus	tissue	adult	gtex	paired	FALSE			Uterus	1.036	0.9132	0.9132	chr12:94586195-95634771:.
chr3:49163194:A>G		rs4955418	3	49200627	49163194	A	G	ENSG00000145029	NICN1	protein_coding			rna_seq	GeneMaskActiveScorer(requested_output=RNA_SEQ)	UBERON:0000995 gtex Uterus polyA plus RNA-seq	.	polyA plus RNA-seq	UBERON:0000995	uterus	tissue	adult	gtex	paired	FALSE			Uterus	1.03537	0.9132	0.9132	chr3:48638906-49687482:.
chr6:34183618:A>T		rs139599289	6	34151395	34183618	A	T	ENSG00000225339	ENSG00000225339	lncRNA			rna_seq	GeneMaskActiveScorer(requested_output=RNA_SEQ)	UBERON:0000995 gtex Uterus polyA plus RNA-seq	.	polyA plus RNA-seq	UBERON:0000995	uterus	tissue	adult	gtex	paired	FALSE			Uterus	1.01952	0.9132	0.9132	chr6:33659330-34707906:.
chr6:73923941:T>C		rs12528991	6	74633657	73923941	T	C	ENSG00000156535	CD109	protein_coding			rna_seq	GeneMaskActiveScorer(requested_output=RNA_SEQ)	UBERON:0000995 total RNA-seq	+	total RNA-seq	UBERON:0000995	uterus	tissue	adult	encode	paired	FALSE				0.260431	0.9132	0.9132	chr6:73399653-74448229:.
chr13:50389228:C>G		rs9316495	13	50963364	50389228	C	G	ENSG00000232150	ST13P4	processed_pseudogene			rna_seq	GeneMaskActiveScorer(requested_output=RNA_SEQ)	UBERON:0000995 gtex Uterus polyA plus RNA-seq	.	polyA plus RNA-seq	UBERON:0000995	uterus	tissue	adult	gtex	paired	FALSE			Uterus	1.03233	0.9132	0.9132	chr13:49864940-50913516:.
chr3:49136573:C>G		rs6770112	3	49174006	49136573	C	G	ENSG00000283189	ENSG00000283189	protein_coding			rna_seq	GeneMaskActiveScorer(requested_output=RNA_SEQ)	UBERON:0000995 gtex Uterus polyA plus RNA-seq	.	polyA plus RNA-seq	UBERON:0000995	uterus	tissue	adult	gtex	paired	FALSE			Uterus	1.02138	0.9132	0.9132	chr3:48612285-49660861:.
chr10:74392112:A>G		rs10824167	10	76151870	74392112	A	G	ENSG00000156650	KAT6B	protein_coding			rna_seq	GeneMaskActiveScorer(requested_output=RNA_SEQ)	UBERON:0000995 total RNA-seq	+	total RNA-seq	UBERON:0000995	uterus	tissue	adult	encode	paired	FALSE				0.259329	0.9132	0.9132	chr10:73867824-74916400:.
chr8:74362492:A>G		rs6995700	8	75274727	74362492	A	G	ENSG00000104343	UBE2W	protein_coding			rna_seq	GeneMaskActiveScorer(requested_output=RNA_SEQ)	UBERON:0000995 total RNA-seq	-	total RNA-seq	UBERON:0000995	uterus	tissue	adult	encode	paired	FALSE				0.341445	0.9132	0.9132	chr8:73838204-74886780:.
chr17:48103362:T>C		rs4794447	17	46180724	48103362	T	C	ENSG00000173917	HOXB2	protein_coding			rna_seq	GeneMaskActiveScorer(requested_output=RNA_SEQ)	UBERON:0000995 gtex Uterus polyA plus RNA-seq	.	polyA plus RNA-seq	UBERON:0000995	uterus	tissue	adult	gtex	paired	FALSE			Uterus	1.03076	0.9132	0.9132	chr17:47579074-48627650:.
chr17:48309587:C>G		rs9890488	17	46386949	48309587	C	G	ENSG00000173917	HOXB2	protein_coding			rna_seq	GeneMaskActiveScorer(requested_output=RNA_SEQ)	UBERON:0000995 gtex Uterus polyA plus RNA-seq	.	polyA plus RNA-seq	UBERON:0000995	uterus	tissue	adult	gtex	paired	FALSE			Uterus	1.0279	0.9132	0.9132	chr17:47785299-48833875:.
chr2:27112032:T>G		rs13423359	2	27334900	27112032	T	G	ENSG00000163795	ZNF513	protein_coding			rna_seq	GeneMaskActiveScorer(requested_output=RNA_SEQ)	UBERON:0000995 gtex Uterus polyA plus RNA-seq	.	polyA plus RNA-seq	UBERON:0000995	uterus	tissue	adult	gtex	paired	FALSE			Uterus	1.03434	0.9132	0.9132	chr2:26587744-27636320:.
chr6:34255082:T>C		rs116638091	6	34222859	34255082	T	C	ENSG00000225339	ENSG00000225339	lncRNA			rna_seq	GeneMaskActiveScorer(requested_output=RNA_SEQ)	UBERON:0000995 gtex Uterus polyA plus RNA-seq	.	polyA plus RNA-seq	UBERON:0000995	uterus	tissue	adult	gtex	paired	FALSE			Uterus	1.01902	0.9132	0.9132	chr6:33730794-34779370:.
chr15:40097669:A>C		rs568652	15	40389870	40097669	A	C	ENSG00000169105	CHST14	protein_coding			rna_seq	GeneMaskActiveScorer(requested_output=RNA_SEQ)	UBERON:0000995 gtex Uterus polyA plus RNA-seq	.	polyA plus RNA-seq	UBERON:0000995	uterus	tissue	adult	gtex	paired	FALSE			Uterus	1.02157	0.9132	0.9132	chr15:39573381-40621957:.
chr3:49272354:A>C		rs6809851	3	49309787	49272354	A	C	ENSG00000283189	ENSG00000283189	protein_coding			rna_seq	GeneMaskActiveScorer(requested_output=RNA_SEQ)	UBERON:0000995 gtex Uterus polyA plus RNA-seq	.	polyA plus RNA-seq	UBERON:0000995	uterus	tissue	adult	gtex	paired	FALSE			Uterus	1.03741	0.9132	0.9132	chr3:48748066-49796642:.
chr3:50015401:T>C		rs6446191	3	50052834	50015401	T	C	ENSG00000283726	MIR5193	miRNA			rna_seq	GeneMaskActiveScorer(requested_output=RNA_SEQ)	UBERON:0000995 gtex Uterus polyA plus RNA-seq	.	polyA plus RNA-seq	UBERON:0000995	uterus	tissue	adult	gtex	paired	FALSE			Uterus	1.03749	0.9132	0.9132	chr3:49491113-50539689:.
chr2:27112032:T>G		rs13423359	2	27334900	27112032	T	G	ENSG00000115211	EIF2B4	protein_coding			rna_seq	GeneMaskActiveScorer(requested_output=RNA_SEQ)	UBERON:0000995 gtex Uterus polyA plus RNA-seq	.	polyA plus RNA-seq	UBERON:0000995	uterus	tissue	adult	gtex	paired	FALSE			Uterus	1.01936	0.9132	0.9132	chr2:26587744-27636320:.
chr17:48214052:A>G		rs17620033	17	46291414	48214052	A	G	ENSG00000173917	HOXB2	protein_coding			rna_seq	GeneMaskActiveScorer(requested_output=RNA_SEQ)	UBERON:0000995 gtex Uterus polyA plus RNA-seq	.	polyA plus RNA-seq	UBERON:0000995	uterus	tissue	adult	gtex	paired	FALSE			Uterus	1.023	0.9132	0.9132	chr17:47689764-48738340:.
chr8:8815069:A>G		rs4841045	8	8672579	8815069	A	G	ENSG00000147324	MFHAS1	protein_coding			rna_seq	GeneMaskActiveScorer(requested_output=RNA_SEQ)	UBERON:0000995 total RNA-seq	-	total RNA-seq	UBERON:0000995	uterus	tissue	adult	encode	paired	FALSE				0.34193	0.9132	0.9132	chr8:8290781-9339357:.
chr3:49876964:T>C		rs11712056	3	49914397	49876964	T	C	ENSG00000283726	MIR5193	miRNA			rna_seq	GeneMaskActiveScorer(requested_output=RNA_SEQ)	UBERON:0000995 gtex Uterus polyA plus RNA-seq	.	polyA plus RNA-seq	UBERON:0000995	uterus	tissue	adult	gtex	paired	FALSE			Uterus	1.03329	0.9132	0.9132	chr3:49352676-50401252:.
chr2:26989658:A>C		rs920433	2	27212526	26989658	A	C	ENSG00000115211	EIF2B4	protein_coding			rna_seq	GeneMaskActiveScorer(requested_output=RNA_SEQ)	UBERON:0000995 gtex Uterus polyA plus RNA-seq	.	polyA plus RNA-seq	UBERON:0000995	uterus	tissue	adult	gtex	paired	FALSE			Uterus	1.03363	0.9132	0.9132	chr2:26465370-27513946:.
chr15:41832670:C>G		rs137905324	15	42124868	41832670	C	G	ENSG00000168970	JMJD7-PLA2G4B	protein_coding			rna_seq	GeneMaskActiveScorer(requested_output=RNA_SEQ)	UBERON:0000995 gtex Uterus polyA plus RNA-seq	.	polyA plus RNA-seq	UBERON:0000995	uterus	tissue	adult	gtex	paired	FALSE			Uterus	1.03149	0.9132	0.9132	chr15:41308382-42356958:.
chr2:26935755:T>G		rs12615423	2	27158623	26935755	T	G	ENSG00000163795	ZNF513	protein_coding			rna_seq	GeneMaskActiveScorer(requested_output=RNA_SEQ)	UBERON:0000995 gtex Uterus polyA plus RNA-seq	.	polyA plus RNA-seq	UBERON:0000995	uterus	tissue	adult	gtex	paired	FALSE			Uterus	1.01902	0.9132	0.9132	chr2:26411467-27460043:.
chr15:40074738:C>G		rs4924417	15	40366939	40074738	C	G	ENSG00000169105	CHST14	protein_coding			rna_seq	GeneMaskActiveScorer(requested_output=RNA_SEQ)	UBERON:0000995 gtex Uterus polyA plus RNA-seq	.	polyA plus RNA-seq	UBERON:0000995	uterus	tissue	adult	gtex	paired	FALSE			Uterus	1.01916	0.9132	0.9132	chr15:39550450-40599026:.
chrX:70726570:A>G		rs6624494	X	69946420	70726570	A	G	ENSG00000147130	ZMYM3	protein_coding			rna_seq	GeneMaskActiveScorer(requested_output=RNA_SEQ)	UBERON:0000995 gtex Uterus polyA plus RNA-seq	.	polyA plus RNA-seq	UBERON:0000995	uterus	tissue	adult	gtex	paired	FALSE			Uterus	1.02026	0.9132	0.9132	chrX:70202282-71250858:.
chr3:50081823:A>T		rs71326915	3	50119256	50081823	A	T	ENSG00000283726	MIR5193	miRNA			rna_seq	GeneMaskActiveScorer(requested_output=RNA_SEQ)	UBERON:0000995 gtex Uterus polyA plus RNA-seq	.	polyA plus RNA-seq	UBERON:0000995	uterus	tissue	adult	gtex	paired	FALSE			Uterus	1.02536	0.9132	0.9132	chr3:49557535-50606111:.
chr1:172153669:C>G		rs495590	1	172122809	172153669	C	G	ENSG00000230630	DNM3OS	lncRNA			rna_seq	GeneMaskActiveScorer(requested_output=RNA_SEQ)	UBERON:0000995 total RNA-seq	-	total RNA-seq	UBERON:0000995	uterus	tissue	adult	encode	paired	FALSE				0.339614	0.9132	0.9132	chr1:171629381-172677957:.
chr6:19746617:T>C		rs7743832	6	19746848	19746617	T	C	ENSG00000172197	MBOAT1	protein_coding			rna_seq	GeneMaskActiveScorer(requested_output=RNA_SEQ)	UBERON:0000995 total RNA-seq	-	total RNA-seq	UBERON:0000995	uterus	tissue	adult	encode	paired	FALSE				0.339668	0.9132	0.9132	chr6:19222329-20270905:.
chr20:32304122:C>G		rs6058635	20	30891925	32304122	C	G	ENSG00000101331	CCM2L	protein_coding			rna_seq	GeneMaskActiveScorer(requested_output=RNA_SEQ)	UBERON:0000995 total RNA-seq	+	total RNA-seq	UBERON:0000995	uterus	tissue	adult	encode	paired	FALSE				0.258988	0.9132	0.9132	chr20:31779834-32828410:.
chr3:49870590:A>G		rs952594	3	49908023	49870590	A	G	ENSG00000283189	ENSG00000283189	protein_coding			rna_seq	GeneMaskActiveScorer(requested_output=RNA_SEQ)	UBERON:0000995 gtex Uterus polyA plus RNA-seq	.	polyA plus RNA-seq	UBERON:0000995	uterus	tissue	adult	gtex	paired	FALSE			Uterus	1.0197	0.9132	0.9132	chr3:49346302-50394878:.
chr2:97983036:T>C		rs56397913	2	98599499	97983036	T	C	ENSG00000040933	INPP4A	protein_coding			rna_seq	GeneMaskActiveScorer(requested_output=RNA_SEQ)	UBERON:0000995 total RNA-seq	+	total RNA-seq	UBERON:0000995	uterus	tissue	adult	encode	paired	FALSE				0.257523	0.9132	0.9132	chr2:97458748-98507324:.
chr3:49836813:T>C		rs59684465	3	49874246	49836813	T	C	ENSG00000114388	NPRL2	protein_coding			rna_seq	GeneMaskActiveScorer(requested_output=RNA_SEQ)	UBERON:0000995 gtex Uterus polyA plus RNA-seq	.	polyA plus RNA-seq	UBERON:0000995	uterus	tissue	adult	gtex	paired	FALSE			Uterus	1.03519	0.9132	0.9132	chr3:49312525-50361101:.
chr8:74419384:C>G		rs6472848	8	75331619	74419384	C	G	ENSG00000175606	TMEM70	protein_coding			rna_seq	GeneMaskActiveScorer(requested_output=RNA_SEQ)	UBERON:0000995 total RNA-seq	+	total RNA-seq	UBERON:0000995	uterus	tissue	adult	encode	paired	FALSE				0.258844	0.9132	0.9132	chr8:73895096-74943672:.
chr8:74419384:C>G		rs6472848	8	75331619	74419384	C	G	ENSG00000137558	PI15	protein_coding			rna_seq	GeneMaskActiveScorer(requested_output=RNA_SEQ)	UBERON:0000995 total RNA-seq	+	total RNA-seq	UBERON:0000995	uterus	tissue	adult	encode	paired	FALSE				0.259579	0.9132	0.9132	chr8:73895096-74943672:.
chr12:54023741:A>G		rs894738	12	54417525	54023741	A	G	ENSG00000139574	NPFF	protein_coding			rna_seq	GeneMaskActiveScorer(requested_output=RNA_SEQ)	UBERON:0000995 gtex Uterus polyA plus RNA-seq	.	polyA plus RNA-seq	UBERON:0000995	uterus	tissue	adult	gtex	paired	FALSE			Uterus	1.02718	0.9132	0.9132	chr12:53499453-54548029:.
chr12:102058486:A>C		rs11111146	12	102452264	102058486	A	C	ENSG00000120860	WASHC3	protein_coding			rna_seq	GeneMaskActiveScorer(requested_output=RNA_SEQ)	UBERON:0000995 total RNA-seq	-	total RNA-seq	UBERON:0000995	uterus	tissue	adult	encode	paired	FALSE				0.340271	0.9132	0.9132	chr12:101534198-102582774:.
chr12:102058486:A>C		rs11111146	12	102452264	102058486	A	C	ENSG00000111670	GNPTAB	protein_coding			rna_seq	GeneMaskActiveScorer(requested_output=RNA_SEQ)	UBERON:0000995 total RNA-seq	-	total RNA-seq	UBERON:0000995	uterus	tissue	adult	encode	paired	FALSE				0.340283	0.9132	0.9132	chr12:101534198-102582774:.
chr3:49614715:T>C	BSN/3p21.31	rs1352889	3	49652148	49614715	T	C	ENSG00000283726	MIR5193	miRNA			rna_seq	GeneMaskActiveScorer(requested_output=RNA_SEQ)	UBERON:0000995 gtex Uterus polyA plus RNA-seq	.	polyA plus RNA-seq	UBERON:0000995	uterus	tissue	adult	gtex	paired	FALSE			Uterus	1.01948	0.9132	0.9132	chr3:49090427-50139003:.	49652148	3
chr17:48174029:T>C		rs1316657	17	46251391	48174029	T	C	ENSG00000173917	HOXB2	protein_coding			rna_seq	GeneMaskActiveScorer(requested_output=RNA_SEQ)	UBERON:0000995 gtex Uterus polyA plus RNA-seq	.	polyA plus RNA-seq	UBERON:0000995	uterus	tissue	adult	gtex	paired	FALSE			Uterus	1.03603	0.9132	0.9132	chr17:47649741-48698317:.
chr3:49176870:T>G		rs9831648	3	49214303	49176870	T	G	ENSG00000178467	P4HTM	protein_coding			rna_seq	GeneMaskActiveScorer(requested_output=RNA_SEQ)	UBERON:0000995 total RNA-seq	+	total RNA-seq	UBERON:0000995	uterus	tissue	adult	encode	paired	FALSE				0.258711	0.9132	0.9132	chr3:48652582-49701158:.
chr10:88278276:T>G		rs10749570	10	90038033	88278276	T	G	ENSG00000213613	RPL11P3	processed_pseudogene			rna_seq	GeneMaskActiveScorer(requested_output=RNA_SEQ)	UBERON:0000995 total RNA-seq	+	total RNA-seq	UBERON:0000995	uterus	tissue	adult	encode	paired	FALSE				0.259346	0.9132	0.9132	chr10:87753988-88802564:.
chr3:50099030:A>G		rs13095697	3	50136463	50099030	A	G	ENSG00000283726	MIR5193	miRNA			rna_seq	GeneMaskActiveScorer(requested_output=RNA_SEQ)	UBERON:0000995 gtex Uterus polyA plus RNA-seq	.	polyA plus RNA-seq	UBERON:0000995	uterus	tissue	adult	gtex	paired	FALSE			Uterus	1.03664	0.9132	0.9132	chr3:49574742-50623318:.
chr8:74376852:T>C		rs6996555	8	75289087	74376852	T	C	ENSG00000175606	TMEM70	protein_coding			rna_seq	GeneMaskActiveScorer(requested_output=RNA_SEQ)	UBERON:0000995 total RNA-seq	+	total RNA-seq	UBERON:0000995	uterus	tissue	adult	encode	paired	FALSE				0.259647	0.9132	0.9132	chr8:73852564-74901140:.
chr3:49864727:T>C		rs2883059	3	49902160	49864727	T	C	ENSG00000283189	ENSG00000283189	protein_coding			rna_seq	GeneMaskActiveScorer(requested_output=RNA_SEQ)	UBERON:0000995 gtex Uterus polyA plus RNA-seq	.	polyA plus RNA-seq	UBERON:0000995	uterus	tissue	adult	gtex	paired	FALSE			Uterus	1.02641	0.9132	0.9132	chr3:49340439-50389015:.
chr3:49540232:A>G		rs1982861	3	49577665	49540232	A	G	ENSG00000283189	ENSG00000283189	protein_coding			rna_seq	GeneMaskActiveScorer(requested_output=RNA_SEQ)	UBERON:0000995 gtex Uterus polyA plus RNA-seq	.	polyA plus RNA-seq	UBERON:0000995	uterus	tissue	adult	gtex	paired	FALSE			Uterus	1.02742	0.9132	0.9132	chr3:49015944-50064520:.
chr10:94852614:T>C		rs12268020	10	96612371	94852614	T	C	ENSG00000276490	ENSG00000276490	protein_coding			rna_seq	PolyadenylationScorer()	UBERON:0000995 gtex Uterus polyA plus RNA-seq	.	polyA plus RNA-seq	UBERON:0000995	uterus	tissue	adult	gtex	paired	FALSE			Uterus	0.00669463	0.9132	0.9132	chr10:94328326-95376902:.
chr2:27111471:A>G		rs11691465	2	27334339	27111471	A	G	ENSG00000163795	ZNF513	protein_coding			rna_seq	GeneMaskActiveScorer(requested_output=RNA_SEQ)	UBERON:0000995 gtex Uterus polyA plus RNA-seq	.	polyA plus RNA-seq	UBERON:0000995	uterus	tissue	adult	gtex	paired	FALSE			Uterus	1.03236	0.9132	0.9132	chr2:26587183-27635759:.
chr6:34224259:A>C		rs114760566	6	34192036	34224259	A	C	ENSG00000225339	ENSG00000225339	lncRNA			rna_seq	GeneMaskActiveScorer(requested_output=RNA_SEQ)	UBERON:0000995 gtex Uterus polyA plus RNA-seq	.	polyA plus RNA-seq	UBERON:0000995	uterus	tissue	adult	gtex	paired	FALSE			Uterus	1.02015	0.9132	0.9132	chr6:33699971-34748547:.
chr4:55131969:A>G		rs10026340	4	55998136	55131969	A	G	ENSG00000157404	KIT	protein_coding			rna_seq	GeneMaskActiveScorer(requested_output=RNA_SEQ)	UBERON:0000995 total RNA-seq	+	total RNA-seq	UBERON:0000995	uterus	tissue	adult	encode	paired	FALSE				0.259766	0.9132	0.9132	chr4:54607681-55656257:.
chr6:29842766:A>G		rs4607472	6	29810543	29842766	A	G	ENSG00000234127	TRIM26	protein_coding			rna_seq	GeneMaskActiveScorer(requested_output=RNA_SEQ)	UBERON:0000995 gtex Uterus polyA plus RNA-seq	.	polyA plus RNA-seq	UBERON:0000995	uterus	tissue	adult	gtex	paired	FALSE			Uterus	1.02555	0.9132	0.9132	chr6:29318478-30367054:.
chr6:29842766:A>G		rs4607472	6	29810543	29842766	A	G	ENSG00000225864	ENSG00000225864	unprocessed_pseudogene			rna_seq	GeneMaskActiveScorer(requested_output=RNA_SEQ)	UBERON:0000995 gtex Uterus polyA plus RNA-seq	.	polyA plus RNA-seq	UBERON:0000995	uterus	tissue	adult	gtex	paired	FALSE			Uterus	1.02653	0.9132	0.9132	chr6:29318478-30367054:.
chr12:102202492:A>G		rs11111206	12	102596270	102202492	A	G	ENSG00000111670	GNPTAB	protein_coding			rna_seq	GeneMaskActiveScorer(requested_output=RNA_SEQ)	UBERON:0000995 total RNA-seq	-	total RNA-seq	UBERON:0000995	uterus	tissue	adult	encode	paired	FALSE				0.339084	0.9132	0.9132	chr12:101678204-102726780:.
chr12:54023741:A>G		rs894738	12	54417525	54023741	A	G	ENSG00000170653	ATF7	protein_coding			rna_seq	GeneMaskActiveScorer(requested_output=RNA_SEQ)	UBERON:0000995 gtex Uterus polyA plus RNA-seq	.	polyA plus RNA-seq	UBERON:0000995	uterus	tissue	adult	gtex	paired	FALSE			Uterus	1.02798	0.9132	0.9132	chr12:53499453-54548029:.
chr12:102090044:C>G		rs7977178	12	102483822	102090044	C	G	ENSG00000111670	GNPTAB	protein_coding			rna_seq	GeneMaskActiveScorer(requested_output=RNA_SEQ)	UBERON:0000995 total RNA-seq	-	total RNA-seq	UBERON:0000995	uterus	tissue	adult	encode	paired	FALSE				0.343353	0.9132	0.9132	chr12:101565756-102614332:.
chr12:54030947:T>G		rs4759319	12	54424731	54030947	T	G	ENSG00000170653	ATF7	protein_coding			rna_seq	GeneMaskActiveScorer(requested_output=RNA_SEQ)	UBERON:0000995 gtex Uterus polyA plus RNA-seq	.	polyA plus RNA-seq	UBERON:0000995	uterus	tissue	adult	gtex	paired	FALSE			Uterus	1.03673	0.9132	0.9132	chr12:53506659-54555235:.
chr17:48225053:A>G		rs1452667	17	46302415	48225053	A	G	ENSG00000173917	HOXB2	protein_coding			rna_seq	GeneMaskActiveScorer(requested_output=RNA_SEQ)	UBERON:0000995 gtex Uterus polyA plus RNA-seq	.	polyA plus RNA-seq	UBERON:0000995	uterus	tissue	adult	gtex	paired	FALSE			Uterus	1.01898	0.9132	0.9132	chr17:47700765-48749341:.
chr3:49484116:A>G		rs1009051	3	49521549	49484116	A	G	ENSG00000283726	MIR5193	miRNA			rna_seq	GeneMaskActiveScorer(requested_output=RNA_SEQ)	UBERON:0000995 gtex Uterus polyA plus RNA-seq	.	polyA plus RNA-seq	UBERON:0000995	uterus	tissue	adult	gtex	paired	FALSE			Uterus	1.03443	0.9132	0.9132	chr3:48959828-50008404:.
chr13:50468122:A>G		rs10492410	13	51042258	50468122	A	G	ENSG00000204977	TRIM13	protein_coding			rna_seq	GeneMaskActiveScorer(requested_output=RNA_SEQ)	UBERON:0000995 total RNA-seq	+	total RNA-seq	UBERON:0000995	uterus	tissue	adult	encode	paired	FALSE				0.25782	0.9132	0.9132	chr13:49943834-50992410:.
chr12:54034963:A>G		rs61921797	12	54428747	54034963	A	G	ENSG00000170653	ATF7	protein_coding			rna_seq	GeneMaskActiveScorer(requested_output=RNA_SEQ)	UBERON:0000995 gtex Uterus polyA plus RNA-seq	.	polyA plus RNA-seq	UBERON:0000995	uterus	tissue	adult	gtex	paired	FALSE			Uterus	1.03545	0.9132	0.9132	chr12:53510675-54559251:.
chr2:27073017:T>C		rs4665943	2	27295885	27073017	T	C	ENSG00000115226	FNDC4	protein_coding			rna_seq	GeneMaskActiveScorer(requested_output=RNA_SEQ)	UBERON:0000995 gtex Uterus polyA plus RNA-seq	.	polyA plus RNA-seq	UBERON:0000995	uterus	tissue	adult	gtex	paired	FALSE			Uterus	1.02092	0.9132	0.9132	chr2:26548729-27597305:.
chr3:49237393:T>G		rs13064780	3	49274826	49237393	T	G	ENSG00000145029	NICN1	protein_coding			rna_seq	GeneMaskActiveScorer(requested_output=RNA_SEQ)	UBERON:0000995 gtex Uterus polyA plus RNA-seq	.	polyA plus RNA-seq	UBERON:0000995	uterus	tissue	adult	gtex	paired	FALSE			Uterus	1.02368	0.9132	0.9132	chr3:48713105-49761681:.
chr1:172222254:A>C		rs477289	1	172191394	172222254	A	C	ENSG00000283844	MIR214	miRNA			rna_seq	GeneMaskActiveScorer(requested_output=RNA_SEQ)	UBERON:0000995 gtex Uterus polyA plus RNA-seq	.	polyA plus RNA-seq	UBERON:0000995	uterus	tissue	adult	gtex	paired	FALSE			Uterus	1.03583	0.9132	0.9132	chr1:171697966-172746542:.
chr6:127160863:A>C		rs9491700	6	127482008	127160863	A	C	ENSG00000093144	ECHDC1	protein_coding			rna_seq	GeneMaskActiveScorer(requested_output=RNA_SEQ)	UBERON:0000995 total RNA-seq	-	total RNA-seq	UBERON:0000995	uterus	tissue	adult	encode	paired	FALSE				0.340429	0.9132	0.9132	chr6:126636575-127685151:.
chr3:49898669:T>C		rs2230590	3	49936102	49898669	T	C	ENSG00000283726	MIR5193	miRNA			rna_seq	GeneMaskActiveScorer(requested_output=RNA_SEQ)	UBERON:0000995 gtex Uterus polyA plus RNA-seq	.	polyA plus RNA-seq	UBERON:0000995	uterus	tissue	adult	gtex	paired	FALSE			Uterus	1.02397	0.9132	0.9132	chr3:49374381-50422957:.
chr3:49707802:A>G		rs11709734	3	49745235	49707802	A	G	ENSG00000145029	NICN1	protein_coding			rna_seq	GeneMaskActiveScorer(requested_output=RNA_SEQ)	UBERON:0000995 gtex Uterus polyA plus RNA-seq	.	polyA plus RNA-seq	UBERON:0000995	uterus	tissue	adult	gtex	paired	FALSE			Uterus	1.0207	0.9132	0.9132	chr3:49183514-50232090:.
chr3:49481118:A>G		rs7622786	3	49518551	49481118	A	G	ENSG00000178467	P4HTM	protein_coding			rna_seq	GeneMaskActiveScorer(requested_output=RNA_SEQ)	UBERON:0000995 total RNA-seq	+	total RNA-seq	UBERON:0000995	uterus	tissue	adult	encode	paired	FALSE				0.260187	0.9132	0.9132	chr3:48956830-50005406:.
chr12:102131900:A>G		rs11519706	12	102525678	102131900	A	G	ENSG00000111670	GNPTAB	protein_coding			rna_seq	GeneMaskActiveScorer(requested_output=RNA_SEQ)	UBERON:0000995 total RNA-seq	-	total RNA-seq	UBERON:0000995	uterus	tissue	adult	encode	paired	FALSE				0.339071	0.9132	0.9132	chr12:101607612-102656188:.
chr3:49374582:T>C		rs6769744	3	49412015	49374582	T	C	ENSG00000283726	MIR5193	miRNA			rna_seq	GeneMaskActiveScorer(requested_output=RNA_SEQ)	UBERON:0000995 gtex Uterus polyA plus RNA-seq	.	polyA plus RNA-seq	UBERON:0000995	uterus	tissue	adult	gtex	paired	FALSE			Uterus	1.0284	0.9132	0.9132	chr3:48850294-49898870:.
chr3:49136573:C>G		rs6770112	3	49174006	49136573	C	G	ENSG00000145029	NICN1	protein_coding			rna_seq	GeneMaskActiveScorer(requested_output=RNA_SEQ)	UBERON:0000995 gtex Uterus polyA plus RNA-seq	.	polyA plus RNA-seq	UBERON:0000995	uterus	tissue	adult	gtex	paired	FALSE			Uterus	1.03512	0.9132	0.9132	chr3:48612285-49660861:.
chr3:49898669:T>C		rs2230590	3	49936102	49898669	T	C	ENSG00000145029	NICN1	protein_coding			rna_seq	GeneMaskActiveScorer(requested_output=RNA_SEQ)	UBERON:0000995 gtex Uterus polyA plus RNA-seq	.	polyA plus RNA-seq	UBERON:0000995	uterus	tissue	adult	gtex	paired	FALSE			Uterus	1.01993	0.9132	0.9132	chr3:49374381-50422957:.
chr6:29955108:T>C		rs72848146	6	29922885	29955108	T	C	ENSG00000225864	ENSG00000225864	unprocessed_pseudogene			rna_seq	GeneMaskActiveScorer(requested_output=RNA_SEQ)	UBERON:0000995 gtex Uterus polyA plus RNA-seq	.	polyA plus RNA-seq	UBERON:0000995	uterus	tissue	adult	gtex	paired	FALSE			Uterus	1.03071	0.9132	0.9132	chr6:29430820-30479396:.
chr3:49904003:A>G		rs2280406	3	49941436	49904003	A	G	ENSG00000145029	NICN1	protein_coding			rna_seq	GeneMaskActiveScorer(requested_output=RNA_SEQ)	UBERON:0000995 gtex Uterus polyA plus RNA-seq	.	polyA plus RNA-seq	UBERON:0000995	uterus	tissue	adult	gtex	paired	FALSE			Uterus	1.02749	0.9132	0.9132	chr3:49379715-50428291:.
chr12:102082350:A>G		rs11111154	12	102476128	102082350	A	G	ENSG00000120860	WASHC3	protein_coding			rna_seq	GeneMaskActiveScorer(requested_output=RNA_SEQ)	UBERON:0000995 total RNA-seq	-	total RNA-seq	UBERON:0000995	uterus	tissue	adult	encode	paired	FALSE				0.342328	0.9132	0.9132	chr12:101558062-102606638:.
chr3:49538116:C>G		rs4052546	3	49575549	49538116	C	G	ENSG00000283726	MIR5193	miRNA			rna_seq	GeneMaskActiveScorer(requested_output=RNA_SEQ)	UBERON:0000995 gtex Uterus polyA plus RNA-seq	.	polyA plus RNA-seq	UBERON:0000995	uterus	tissue	adult	gtex	paired	FALSE			Uterus	1.02151	0.9132	0.9132	chr3:49013828-50062404:.
chr3:50132282:T>C		rs4688686	3	50169715	50132282	T	C	ENSG00000272104	ENSG00000272104	protein_coding			rna_seq	GeneMaskActiveScorer(requested_output=RNA_SEQ)	UBERON:0000995 total RNA-seq	+	total RNA-seq	UBERON:0000995	uterus	tissue	adult	encode	paired	FALSE				0.25944	0.9132	0.9132	chr3:49607994-50656570:.
chr6:34259706:A>T		rs115450053	6	34227483	34259706	A	T	ENSG00000225339	ENSG00000225339	lncRNA			rna_seq	GeneMaskActiveScorer(requested_output=RNA_SEQ)	UBERON:0000995 gtex Uterus polyA plus RNA-seq	.	polyA plus RNA-seq	UBERON:0000995	uterus	tissue	adult	gtex	paired	FALSE			Uterus	1.03312	0.9132	0.9132	chr6:33735418-34783994:.
chr3:49785476:A>G		rs9836756	3	49822909	49785476	A	G	ENSG00000283726	MIR5193	miRNA			rna_seq	GeneMaskActiveScorer(requested_output=RNA_SEQ)	UBERON:0000995 gtex Uterus polyA plus RNA-seq	.	polyA plus RNA-seq	UBERON:0000995	uterus	tissue	adult	gtex	paired	FALSE			Uterus	1.02647	0.9132	0.9132	chr3:49261188-50309764:.
chr3:49953627:T>C		rs71326904	3	49991060	49953627	T	C	ENSG00000214706	IFRD2	protein_coding			rna_seq	GeneMaskActiveScorer(requested_output=RNA_SEQ)	UBERON:0000995 gtex Uterus polyA plus RNA-seq	.	polyA plus RNA-seq	UBERON:0000995	uterus	tissue	adult	gtex	paired	FALSE			Uterus	1.03746	0.9132	0.9132	chr3:49429339-50477915:.
chr2:97812346:T>C		rs79170240	2	98428809	97812346	T	C	ENSG00000075568	TMEM131	protein_coding			rna_seq	GeneMaskActiveScorer(requested_output=RNA_SEQ)	UBERON:0000995 total RNA-seq	-	total RNA-seq	UBERON:0000995	uterus	tissue	adult	encode	paired	FALSE				0.340627	0.9132	0.9132	chr2:97288058-98336634:.
chr3:49481118:A>G		rs7622786	3	49518551	49481118	A	G	ENSG00000283189	ENSG00000283189	protein_coding			rna_seq	GeneMaskActiveScorer(requested_output=RNA_SEQ)	UBERON:0000995 gtex Uterus polyA plus RNA-seq	.	polyA plus RNA-seq	UBERON:0000995	uterus	tissue	adult	gtex	paired	FALSE			Uterus	1.02562	0.9132	0.9132	chr3:48956830-50005406:.
chr12:102213510:A>G		rs11111210	12	102607288	102213510	A	G	ENSG00000120860	WASHC3	protein_coding			rna_seq	GeneMaskActiveScorer(requested_output=RNA_SEQ)	UBERON:0000995 total RNA-seq	-	total RNA-seq	UBERON:0000995	uterus	tissue	adult	encode	paired	FALSE				0.340909	0.9132	0.9132	chr12:101689222-102737798:.
chr12:102213510:A>G		rs11111210	12	102607288	102213510	A	G	ENSG00000111670	GNPTAB	protein_coding			rna_seq	GeneMaskActiveScorer(requested_output=RNA_SEQ)	UBERON:0000995 total RNA-seq	-	total RNA-seq	UBERON:0000995	uterus	tissue	adult	encode	paired	FALSE				0.339037	0.9132	0.9132	chr12:101689222-102737798:.
chr17:48134690:C>G		rs34949267	17	46212052	48134690	C	G	ENSG00000173917	HOXB2	protein_coding			rna_seq	GeneMaskActiveScorer(requested_output=RNA_SEQ)	UBERON:0000995 gtex Uterus polyA plus RNA-seq	.	polyA plus RNA-seq	UBERON:0000995	uterus	tissue	adult	gtex	paired	FALSE			Uterus	1.03325	0.9132	0.9132	chr17:47610402-48658978:.
chr3:49380463:A>T		rs9854297	3	49417896	49380463	A	T	ENSG00000283726	MIR5193	miRNA			rna_seq	GeneMaskActiveScorer(requested_output=RNA_SEQ)	UBERON:0000995 gtex Uterus polyA plus RNA-seq	.	polyA plus RNA-seq	UBERON:0000995	uterus	tissue	adult	gtex	paired	FALSE			Uterus	1.02666	0.9132	0.9132	chr3:48856175-49904751:.
chr3:49380463:A>T		rs9854297	3	49417896	49380463	A	T	ENSG00000283189	ENSG00000283189	protein_coding			rna_seq	GeneMaskActiveScorer(requested_output=RNA_SEQ)	UBERON:0000995 gtex Uterus polyA plus RNA-seq	.	polyA plus RNA-seq	UBERON:0000995	uterus	tissue	adult	gtex	paired	FALSE			Uterus	1.02029	0.9132	0.9132	chr3:48856175-49904751:.
chr8:74349113:T>C		rs10089711	8	75261348	74349113	T	C	ENSG00000175606	TMEM70	protein_coding			rna_seq	GeneMaskActiveScorer(requested_output=RNA_SEQ)	UBERON:0000995 total RNA-seq	+	total RNA-seq	UBERON:0000995	uterus	tissue	adult	encode	paired	FALSE				0.25755	0.9132	0.9132	chr8:73824825-74873401:.
chr6:29819973:T>C		rs72848310	6	29787750	29819973	T	C	ENSG00000225864	ENSG00000225864	unprocessed_pseudogene			rna_seq	GeneMaskActiveScorer(requested_output=RNA_SEQ)	UBERON:0000995 gtex Uterus polyA plus RNA-seq	.	polyA plus RNA-seq	UBERON:0000995	uterus	tissue	adult	gtex	paired	FALSE			Uterus	1.03251	0.9132	0.9132	chr6:29295685-30344261:.
chr13:49978048:T>C		rs7994224	13	50552184	49978048	T	C	ENSG00000204977	TRIM13	protein_coding			rna_seq	GeneMaskActiveScorer(requested_output=RNA_SEQ)	UBERON:0000995 total RNA-seq	+	total RNA-seq	UBERON:0000995	uterus	tissue	adult	encode	paired	FALSE				0.26001	0.9132	0.9132	chr13:49453760-50502336:.
chr6:29939785:A>G		rs115221336	6	29907562	29939785	A	G	ENSG00000225864	ENSG00000225864	unprocessed_pseudogene			rna_seq	GeneMaskActiveScorer(requested_output=RNA_SEQ)	UBERON:0000995 gtex Uterus polyA plus RNA-seq	.	polyA plus RNA-seq	UBERON:0000995	uterus	tissue	adult	gtex	paired	FALSE			Uterus	1.02828	0.9132	0.9132	chr6:29415497-30464073:.
chr2:26985999:A>T		rs1866655	2	27208867	26985999	A	T	ENSG00000115211	EIF2B4	protein_coding			rna_seq	GeneMaskActiveScorer(requested_output=RNA_SEQ)	UBERON:0000995 gtex Uterus polyA plus RNA-seq	.	polyA plus RNA-seq	UBERON:0000995	uterus	tissue	adult	gtex	paired	FALSE			Uterus	1.021	0.9132	0.9132	chr2:26461711-27510287:.
chr3:49380463:A>T		rs9854297	3	49417896	49380463	A	T	ENSG00000145029	NICN1	protein_coding			rna_seq	GeneMaskActiveScorer(requested_output=RNA_SEQ)	UBERON:0000995 gtex Uterus polyA plus RNA-seq	.	polyA plus RNA-seq	UBERON:0000995	uterus	tissue	adult	gtex	paired	FALSE			Uterus	1.02214	0.9132	0.9132	chr3:48856175-49904751:.
chr17:48359259:T>C		rs7215230	17	46436621	48359259	T	C	ENSG00000173917	HOXB2	protein_coding			rna_seq	GeneMaskActiveScorer(requested_output=RNA_SEQ)	UBERON:0000995 gtex Uterus polyA plus RNA-seq	.	polyA plus RNA-seq	UBERON:0000995	uterus	tissue	adult	gtex	paired	FALSE			Uterus	1.03058	0.9132	0.9132	chr17:47834971-48883547:.
chr6:29948014:T>C		rs34095738	6	29915791	29948014	T	C	ENSG00000234127	TRIM26	protein_coding			rna_seq	GeneMaskActiveScorer(requested_output=RNA_SEQ)	UBERON:0000995 gtex Uterus polyA plus RNA-seq	.	polyA plus RNA-seq	UBERON:0000995	uterus	tissue	adult	gtex	paired	FALSE			Uterus	1.02991	0.9132	0.9132	chr6:29423726-30472302:.
chr3:49212438:T>C		rs11130185	3	49249871	49212438	T	C	ENSG00000283189	ENSG00000283189	protein_coding			rna_seq	GeneMaskActiveScorer(requested_output=RNA_SEQ)	UBERON:0000995 gtex Uterus polyA plus RNA-seq	.	polyA plus RNA-seq	UBERON:0000995	uterus	tissue	adult	gtex	paired	FALSE			Uterus	1.03091	0.9132	0.9132	chr3:48688150-49736726:.
chr13:50000565:A>C		rs2066540	13	50574701	50000565	A	C	ENSG00000232150	ST13P4	processed_pseudogene			rna_seq	GeneMaskActiveScorer(requested_output=RNA_SEQ)	UBERON:0000995 gtex Uterus polyA plus RNA-seq	.	polyA plus RNA-seq	UBERON:0000995	uterus	tissue	adult	gtex	paired	FALSE			Uterus	1.02093	0.9132	0.9132	chr13:49476277-50524853:.
chr6:29818977:T>C		rs66776450	6	29786754	29818977	T	C	ENSG00000225864	ENSG00000225864	unprocessed_pseudogene			rna_seq	GeneMaskActiveScorer(requested_output=RNA_SEQ)	UBERON:0000995 gtex Uterus polyA plus RNA-seq	.	polyA plus RNA-seq	UBERON:0000995	uterus	tissue	adult	gtex	paired	FALSE			Uterus	1.02163	0.9132	0.9132	chr6:29294689-30343265:.
chr8:74221184:C>G		rs4521745	8	75133419	74221184	C	G	ENSG00000175606	TMEM70	protein_coding			rna_seq	GeneMaskActiveScorer(requested_output=RNA_SEQ)	UBERON:0000995 total RNA-seq	+	total RNA-seq	UBERON:0000995	uterus	tissue	adult	encode	paired	FALSE				0.259557	0.9132	0.9132	chr8:73696896-74745472:.
chr3:71488248:T>C		rs59404643	3	71537399	71488248	T	C	ENSG00000114861	FOXP1	protein_coding			rna_seq	GeneMaskActiveScorer(requested_output=RNA_SEQ)	UBERON:0000995 total RNA-seq	-	total RNA-seq	UBERON:0000995	uterus	tissue	adult	encode	paired	FALSE				0.339909	0.9132	0.9132	chr3:70963960-72012536:.
chr6:151708421:T>G		rs851978	6	152029556	151708421	T	G	ENSG00000131018	SYNE1	protein_coding			rna_seq	GeneMaskActiveScorer(requested_output=RNA_SEQ)	UBERON:0000995 total RNA-seq	-	total RNA-seq	UBERON:0000995	uterus	tissue	adult	encode	paired	FALSE				0.342524	0.9132	0.9132	chr6:151184133-152232709:.
chr6:29856331:T>C		rs73745607	6	29824108	29856331	T	C	ENSG00000234127	TRIM26	protein_coding			rna_seq	GeneMaskActiveScorer(requested_output=RNA_SEQ)	UBERON:0000995 gtex Uterus polyA plus RNA-seq	.	polyA plus RNA-seq	UBERON:0000995	uterus	tissue	adult	gtex	paired	FALSE			Uterus	1.01914	0.9132	0.9132	chr6:29332043-30380619:.
chr13:50034922:A>G		rs2066555	13	50609058	50034922	A	G	ENSG00000232150	ST13P4	processed_pseudogene			rna_seq	GeneMaskActiveScorer(requested_output=RNA_SEQ)	UBERON:0000995 gtex Uterus polyA plus RNA-seq	.	polyA plus RNA-seq	UBERON:0000995	uterus	tissue	adult	gtex	paired	FALSE			Uterus	1.02572	0.9132	0.9132	chr13:49510634-50559210:.
chr9:116496640:A>G		rs4837566	9	119258919	116496640	A	G	ENSG00000119401	TRIM32	protein_coding			rna_seq	GeneMaskActiveScorer(requested_output=RNA_SEQ)	UBERON:0000995 total RNA-seq	+	total RNA-seq	UBERON:0000995	uterus	tissue	adult	encode	paired	FALSE				0.258278	0.9132	0.9132	chr9:115972352-117020928:.
chr3:49432016:A>G		rs77648866	3	49469449	49432016	A	G	ENSG00000145029	NICN1	protein_coding			rna_seq	GeneMaskActiveScorer(requested_output=RNA_SEQ)	UBERON:0000995 gtex Uterus polyA plus RNA-seq	.	polyA plus RNA-seq	UBERON:0000995	uterus	tissue	adult	gtex	paired	FALSE			Uterus	1.02477	0.9132	0.9132	chr3:48907728-49956304:.
chr3:49345645:A>G		rs4955424	3	49383078	49345645	A	G	ENSG00000283189	ENSG00000283189	protein_coding			rna_seq	GeneMaskActiveScorer(requested_output=RNA_SEQ)	UBERON:0000995 gtex Uterus polyA plus RNA-seq	.	polyA plus RNA-seq	UBERON:0000995	uterus	tissue	adult	gtex	paired	FALSE			Uterus	1.03254	0.9132	0.9132	chr3:48821357-49869933:.
chr6:34273109:A>G		rs1307273	6	34240886	34273109	A	G	ENSG00000225339	ENSG00000225339	lncRNA			rna_seq	GeneMaskActiveScorer(requested_output=RNA_SEQ)	UBERON:0000995 gtex Uterus polyA plus RNA-seq	.	polyA plus RNA-seq	UBERON:0000995	uterus	tissue	adult	gtex	paired	FALSE			Uterus	1.03344	0.9132	0.9132	chr6:33748821-34797397:.
chr3:49341364:A>T		rs9834535	3	49378797	49341364	A	T	ENSG00000283189	ENSG00000283189	protein_coding			rna_seq	GeneMaskActiveScorer(requested_output=RNA_SEQ)	UBERON:0000995 gtex Uterus polyA plus RNA-seq	.	polyA plus RNA-seq	UBERON:0000995	uterus	tissue	adult	gtex	paired	FALSE			Uterus	1.02796	0.9132	0.9132	chr3:48817076-49865652:.
chr3:49974107:T>C		rs11130229	3	50011540	49974107	T	C	ENSG00000283726	MIR5193	miRNA			rna_seq	GeneMaskActiveScorer(requested_output=RNA_SEQ)	UBERON:0000995 gtex Uterus polyA plus RNA-seq	.	polyA plus RNA-seq	UBERON:0000995	uterus	tissue	adult	gtex	paired	FALSE			Uterus	1.03758	0.9132	0.9132	chr3:49449819-50498395:.
chr1:172235844:T>G		rs12402426	1	172204984	172235844	T	G	ENSG00000230630	DNM3OS	lncRNA			rna_seq	GeneMaskActiveScorer(requested_output=RNA_SEQ)	UBERON:0000995 total RNA-seq	-	total RNA-seq	UBERON:0000995	uterus	tissue	adult	encode	paired	FALSE				0.339312	0.9132	0.9132	chr1:171711556-172760132:.
chrX:70976163:C>G		rs5937041	X	70196013	70976163	C	G	ENSG00000147130	ZMYM3	protein_coding			rna_seq	GeneMaskActiveScorer(requested_output=RNA_SEQ)	UBERON:0000995 gtex Uterus polyA plus RNA-seq	.	polyA plus RNA-seq	UBERON:0000995	uterus	tissue	adult	gtex	paired	FALSE			Uterus	1.02269	0.9132	0.9132	chrX:70451875-71500451:.
chr3:49534029:T>G		rs12583	3	49571462	49534029	T	G	ENSG00000145029	NICN1	protein_coding			rna_seq	GeneMaskActiveScorer(requested_output=RNA_SEQ)	UBERON:0000995 gtex Uterus polyA plus RNA-seq	.	polyA plus RNA-seq	UBERON:0000995	uterus	tissue	adult	gtex	paired	FALSE			Uterus	1.03471	0.9132	0.9132	chr3:49009741-50058317:.
chr3:49853534:A>G		rs59357103	3	49890967	49853534	A	G	ENSG00000283189	ENSG00000283189	protein_coding			rna_seq	GeneMaskActiveScorer(requested_output=RNA_SEQ)	UBERON:0000995 gtex Uterus polyA plus RNA-seq	.	polyA plus RNA-seq	UBERON:0000995	uterus	tissue	adult	gtex	paired	FALSE			Uterus	1.02306	0.9132	0.9132	chr3:49329246-50377822:.
chr17:48177730:A>G		rs3792692	17	46255092	48177730	A	G	ENSG00000173917	HOXB2	protein_coding			rna_seq	GeneMaskActiveScorer(requested_output=RNA_SEQ)	UBERON:0000995 gtex Uterus polyA plus RNA-seq	.	polyA plus RNA-seq	UBERON:0000995	uterus	tissue	adult	gtex	paired	FALSE			Uterus	1.02815	0.9132	0.9132	chr17:47653442-48702018:.
chr20:32189997:T>C		rs11907716	20	30777800	32189997	T	C	ENSG00000101331	CCM2L	protein_coding			rna_seq	GeneMaskActiveScorer(requested_output=RNA_SEQ)	UBERON:0000995 total RNA-seq	+	total RNA-seq	UBERON:0000995	uterus	tissue	adult	encode	paired	FALSE				0.257526	0.9132	0.9132	chr20:31665709-32714285:.
chr3:49816363:A>T		rs62260720	3	49853796	49816363	A	T	ENSG00000283726	MIR5193	miRNA			rna_seq	GeneMaskActiveScorer(requested_output=RNA_SEQ)	UBERON:0000995 gtex Uterus polyA plus RNA-seq	.	polyA plus RNA-seq	UBERON:0000995	uterus	tissue	adult	gtex	paired	FALSE			Uterus	1.02636	0.9132	0.9132	chr3:49292075-50340651:.
chr2:27036926:A>G		rs13021112	2	27259794	27036926	A	G	ENSG00000163795	ZNF513	protein_coding			rna_seq	GeneMaskActiveScorer(requested_output=RNA_SEQ)	UBERON:0000995 gtex Uterus polyA plus RNA-seq	.	polyA plus RNA-seq	UBERON:0000995	uterus	tissue	adult	gtex	paired	FALSE			Uterus	1.03482	0.9132	0.9132	chr2:26512638-27561214:.
chr3:49345645:A>G		rs4955424	3	49383078	49345645	A	G	ENSG00000145029	NICN1	protein_coding			rna_seq	GeneMaskActiveScorer(requested_output=RNA_SEQ)	UBERON:0000995 gtex Uterus polyA plus RNA-seq	.	polyA plus RNA-seq	UBERON:0000995	uterus	tissue	adult	gtex	paired	FALSE			Uterus	1.02056	0.9132	0.9132	chr3:48821357-49869933:.
chr8:10775174:A>G		rs6993841	8	10632684	10775174	A	G	ENSG00000104643	MTMR9	protein_coding			rna_seq	GeneMaskActiveScorer(requested_output=RNA_SEQ)	UBERON:0000995 total RNA-seq	+	total RNA-seq	UBERON:0000995	uterus	tissue	adult	encode	paired	FALSE				0.257509	0.9132	0.9132	chr8:10250886-11299462:.
chr1:172232490:T>G		rs10911341	1	172201630	172232490	T	G	ENSG00000283844	MIR214	miRNA			rna_seq	GeneMaskActiveScorer(requested_output=RNA_SEQ)	UBERON:0000995 gtex Uterus polyA plus RNA-seq	.	polyA plus RNA-seq	UBERON:0000995	uterus	tissue	adult	gtex	paired	FALSE			Uterus	1.03217	0.9132	0.9132	chr1:171708202-172756778:.
chr12:102138203:C>G		rs11111175	12	102531981	102138203	C	G	ENSG00000111670	GNPTAB	protein_coding			rna_seq	GeneMaskActiveScorer(requested_output=RNA_SEQ)	UBERON:0000995 total RNA-seq	-	total RNA-seq	UBERON:0000995	uterus	tissue	adult	encode	paired	FALSE				0.338598	0.9132	0.9132	chr12:101613915-102662491:.
chr6:34222672:T>C		rs10214450	6	34190449	34222672	T	C	ENSG00000225339	ENSG00000225339	lncRNA			rna_seq	GeneMaskActiveScorer(requested_output=RNA_SEQ)	UBERON:0000995 gtex Uterus polyA plus RNA-seq	.	polyA plus RNA-seq	UBERON:0000995	uterus	tissue	adult	gtex	paired	FALSE			Uterus	1.03335	0.9132	0.9132	chr6:33698384-34746960:.
chr6:29946287:T>C		rs36048260	6	29914064	29946287	T	C	ENSG00000234127	TRIM26	protein_coding			rna_seq	GeneMaskActiveScorer(requested_output=RNA_SEQ)	UBERON:0000995 gtex Uterus polyA plus RNA-seq	.	polyA plus RNA-seq	UBERON:0000995	uterus	tissue	adult	gtex	paired	FALSE			Uterus	1.02978	0.9132	0.9132	chr6:29421999-30470575:.
chr3:49614715:T>C	BSN/3p21.31	rs1352889	3	49652148	49614715	T	C	ENSG00000290315	ENSG00000290315	protein_coding			rna_seq	GeneMaskActiveScorer(requested_output=RNA_SEQ)	UBERON:0000995 total RNA-seq	-	total RNA-seq	UBERON:0000995	uterus	tissue	adult	encode	paired	FALSE				0.342485	0.9132	0.9132	chr3:49090427-50139003:.	49652148	3
chr3:49950632:A>G		rs11706185	3	49988065	49950632	A	G	ENSG00000283726	MIR5193	miRNA			rna_seq	GeneMaskActiveScorer(requested_output=RNA_SEQ)	UBERON:0000995 gtex Uterus polyA plus RNA-seq	.	polyA plus RNA-seq	UBERON:0000995	uterus	tissue	adult	gtex	paired	FALSE			Uterus	1.02458	0.9132	0.9132	chr3:49426344-50474920:.
chr6:34199655:T>C		rs150892220	6	34167432	34199655	T	C	ENSG00000225339	ENSG00000225339	lncRNA			rna_seq	GeneMaskActiveScorer(requested_output=RNA_SEQ)	UBERON:0000995 gtex Uterus polyA plus RNA-seq	.	polyA plus RNA-seq	UBERON:0000995	uterus	tissue	adult	gtex	paired	FALSE			Uterus	1.02653	0.9132	0.9132	chr6:33675367-34723943:.
chr17:48110203:T>C		rs8066529	17	46187565	48110203	T	C	ENSG00000173917	HOXB2	protein_coding			rna_seq	GeneMaskActiveScorer(requested_output=RNA_SEQ)	UBERON:0000995 gtex Uterus polyA plus RNA-seq	.	polyA plus RNA-seq	UBERON:0000995	uterus	tissue	adult	gtex	paired	FALSE			Uterus	1.03314	0.9132	0.9132	chr17:47585915-48634491:.
chr12:102074882:A>G		rs11111150	12	102468660	102074882	A	G	ENSG00000111670	GNPTAB	protein_coding			rna_seq	GeneMaskActiveScorer(requested_output=RNA_SEQ)	UBERON:0000995 total RNA-seq	-	total RNA-seq	UBERON:0000995	uterus	tissue	adult	encode	paired	FALSE				0.341747	0.9132	0.9132	chr12:101550594-102599170:.
chr3:49399151:T>C		rs9861027	3	49436584	49399151	T	C	ENSG00000283189	ENSG00000283189	protein_coding			rna_seq	GeneMaskActiveScorer(requested_output=RNA_SEQ)	UBERON:0000995 gtex Uterus polyA plus RNA-seq	.	polyA plus RNA-seq	UBERON:0000995	uterus	tissue	adult	gtex	paired	FALSE			Uterus	1.02134	0.9132	0.9132	chr3:48874863-49923439:.
chr6:73971024:A>C		rs3003190	6	74680740	73971024	A	C	ENSG00000156535	CD109	protein_coding			rna_seq	GeneMaskActiveScorer(requested_output=RNA_SEQ)	UBERON:0000995 total RNA-seq	+	total RNA-seq	UBERON:0000995	uterus	tissue	adult	encode	paired	FALSE				0.258565	0.9132	0.9132	chr6:73446736-74495312:.
chr6:29848505:T>C		rs2394184	6	29816282	29848505	T	C	ENSG00000234127	TRIM26	protein_coding			rna_seq	GeneMaskActiveScorer(requested_output=RNA_SEQ)	UBERON:0000995 gtex Uterus polyA plus RNA-seq	.	polyA plus RNA-seq	UBERON:0000995	uterus	tissue	adult	gtex	paired	FALSE			Uterus	1.02945	0.9132	0.9132	chr6:29324217-30372793:.
chr6:34173923:A>C		rs148889882	6	34141700	34173923	A	C	ENSG00000225339	ENSG00000225339	lncRNA			rna_seq	GeneMaskActiveScorer(requested_output=RNA_SEQ)	UBERON:0000995 gtex Uterus polyA plus RNA-seq	.	polyA plus RNA-seq	UBERON:0000995	uterus	tissue	adult	gtex	paired	FALSE			Uterus	1.02535	0.9132	0.9132	chr6:33649635-34698211:.
chr2:27133123:T>G		rs2289358	2	27355991	27133123	T	G	ENSG00000163795	ZNF513	protein_coding			rna_seq	GeneMaskActiveScorer(requested_output=RNA_SEQ)	UBERON:0000995 gtex Uterus polyA plus RNA-seq	.	polyA plus RNA-seq	UBERON:0000995	uterus	tissue	adult	gtex	paired	FALSE			Uterus	1.02237	0.9132	0.9132	chr2:26608835-27657411:.
chr14:92611672:A>G		rs7161719	14	93078017	92611672	A	G	ENSG00000165934	CPSF2	protein_coding			rna_seq	GeneMaskActiveScorer(requested_output=RNA_SEQ)	UBERON:0000995 total RNA-seq	+	total RNA-seq	UBERON:0000995	uterus	tissue	adult	encode	paired	FALSE				0.260392	0.9132	0.9132	chr14:92087384-93135960:.
chrX:134567117:C>G		rs2503989	X	133701147	134567117	C	G	ENSG00000156504	PABIR2	protein_coding			rna_seq	GeneMaskActiveScorer(requested_output=RNA_SEQ)	UBERON:0000995 gtex Uterus polyA plus RNA-seq	.	polyA plus RNA-seq	UBERON:0000995	uterus	tissue	adult	gtex	paired	FALSE			Uterus	1.03495	0.9132	0.9132	chrX:134042829-135091405:.
chr17:48147546:A>G		rs7220922	17	46224908	48147546	A	G	ENSG00000173917	HOXB2	protein_coding			rna_seq	GeneMaskActiveScorer(requested_output=RNA_SEQ)	UBERON:0000995 gtex Uterus polyA plus RNA-seq	.	polyA plus RNA-seq	UBERON:0000995	uterus	tissue	adult	gtex	paired	FALSE			Uterus	1.02311	0.9132	0.9132	chr17:47623258-48671834:.
chr3:49186777:A>G		rs6446256	3	49224210	49186777	A	G	ENSG00000283189	ENSG00000283189	protein_coding			rna_seq	GeneMaskActiveScorer(requested_output=RNA_SEQ)	UBERON:0000995 gtex Uterus polyA plus RNA-seq	.	polyA plus RNA-seq	UBERON:0000995	uterus	tissue	adult	gtex	paired	FALSE			Uterus	1.03624	0.9132	0.9132	chr3:48662489-49711065:.
chr8:74411321:T>C		rs62524089	8	75323556	74411321	T	C	ENSG00000175606	TMEM70	protein_coding			rna_seq	GeneMaskActiveScorer(requested_output=RNA_SEQ)	UBERON:0000995 total RNA-seq	+	total RNA-seq	UBERON:0000995	uterus	tissue	adult	encode	paired	FALSE				0.259046	0.9132	0.9132	chr8:73887033-74935609:.
chr17:48347427:A>G		rs9897162	17	46424789	48347427	A	G	ENSG00000173917	HOXB2	protein_coding			rna_seq	GeneMaskActiveScorer(requested_output=RNA_SEQ)	UBERON:0000995 gtex Uterus polyA plus RNA-seq	.	polyA plus RNA-seq	UBERON:0000995	uterus	tissue	adult	gtex	paired	FALSE			Uterus	1.03134	0.9132	0.9132	chr17:47823139-48871715:.
chr17:48353552:T>C		rs75994865	17	46430914	48353552	T	C	ENSG00000173917	HOXB2	protein_coding			rna_seq	GeneMaskActiveScorer(requested_output=RNA_SEQ)	UBERON:0000995 gtex Uterus polyA plus RNA-seq	.	polyA plus RNA-seq	UBERON:0000995	uterus	tissue	adult	gtex	paired	FALSE			Uterus	1.03654	0.9132	0.9132	chr17:47829264-48877840:.
chr12:102680113:A>T		rs1874871	12	103073891	102680113	A	T	ENSG00000017427	IGF1	protein_coding			rna_seq	GeneMaskActiveScorer(requested_output=RNA_SEQ)	UBERON:0000995 total RNA-seq	-	total RNA-seq	UBERON:0000995	uterus	tissue	adult	encode	paired	FALSE				0.3419	0.9132	0.9132	chr12:102155825-103204401:.
chr3:49869678:A>C		rs6446187	3	49907111	49869678	A	C	ENSG00000283189	ENSG00000283189	protein_coding			rna_seq	GeneMaskActiveScorer(requested_output=RNA_SEQ)	UBERON:0000995 gtex Uterus polyA plus RNA-seq	.	polyA plus RNA-seq	UBERON:0000995	uterus	tissue	adult	gtex	paired	FALSE			Uterus	1.03725	0.9132	0.9132	chr3:49345390-50393966:.
chr3:50011866:T>G		rs7634917	3	50049299	50011866	T	G	ENSG00000214706	IFRD2	protein_coding			rna_seq	GeneMaskActiveScorer(requested_output=RNA_SEQ)	UBERON:0000995 gtex Uterus polyA plus RNA-seq	.	polyA plus RNA-seq	UBERON:0000995	uterus	tissue	adult	gtex	paired	FALSE			Uterus	1.03465	0.9132	0.9132	chr3:49487578-50536154:.
chr3:50160982:T>C		rs2624841	3	50198415	50160982	T	C	ENSG00000283726	MIR5193	miRNA			rna_seq	GeneMaskActiveScorer(requested_output=RNA_SEQ)	UBERON:0000995 gtex Uterus polyA plus RNA-seq	.	polyA plus RNA-seq	UBERON:0000995	uterus	tissue	adult	gtex	paired	FALSE			Uterus	1.02431	0.9132	0.9132	chr3:49636694-50685270:.
chr12:95253459:A>G		rs7954978	12	95647235	95253459	A	G	ENSG00000241556	RPL29P26	processed_pseudogene			rna_seq	GeneMaskActiveScorer(requested_output=RNA_SEQ)	UBERON:0000995 gtex Uterus polyA plus RNA-seq	.	polyA plus RNA-seq	UBERON:0000995	uterus	tissue	adult	gtex	paired	FALSE			Uterus	1.02026	0.9132	0.9132	chr12:94729171-95777747:.
chr2:27069783:T>C		rs10865461	2	27292651	27069783	T	C	ENSG00000163795	ZNF513	protein_coding			rna_seq	GeneMaskActiveScorer(requested_output=RNA_SEQ)	UBERON:0000995 gtex Uterus polyA plus RNA-seq	.	polyA plus RNA-seq	UBERON:0000995	uterus	tissue	adult	gtex	paired	FALSE			Uterus	1.0325	0.9132	0.9132	chr2:26545495-27594071:.
chr3:49938221:T>C		rs7609971	3	49975654	49938221	T	C	ENSG00000283726	MIR5193	miRNA			rna_seq	GeneMaskActiveScorer(requested_output=RNA_SEQ)	UBERON:0000995 gtex Uterus polyA plus RNA-seq	.	polyA plus RNA-seq	UBERON:0000995	uterus	tissue	adult	gtex	paired	FALSE			Uterus	1.03251	0.9132	0.9132	chr3:49413933-50462509:.
chr3:49371383:C>G		rs6796147	3	49408816	49371383	C	G	ENSG00000283189	ENSG00000283189	protein_coding			rna_seq	GeneMaskActiveScorer(requested_output=RNA_SEQ)	UBERON:0000995 gtex Uterus polyA plus RNA-seq	.	polyA plus RNA-seq	UBERON:0000995	uterus	tissue	adult	gtex	paired	FALSE			Uterus	1.03264	0.9132	0.9132	chr3:48847095-49895671:.
chr2:27125330:T>C		rs6741646	2	27348198	27125330	T	C	ENSG00000115211	EIF2B4	protein_coding			rna_seq	GeneMaskActiveScorer(requested_output=RNA_SEQ)	UBERON:0000995 gtex Uterus polyA plus RNA-seq	.	polyA plus RNA-seq	UBERON:0000995	uterus	tissue	adult	gtex	paired	FALSE			Uterus	1.03034	0.9132	0.9132	chr2:26601042-27649618:.
chr2:27014746:A>G		rs1465881	2	27237614	27014746	A	G	ENSG00000115211	EIF2B4	protein_coding			rna_seq	GeneMaskActiveScorer(requested_output=RNA_SEQ)	UBERON:0000995 gtex Uterus polyA plus RNA-seq	.	polyA plus RNA-seq	UBERON:0000995	uterus	tissue	adult	gtex	paired	FALSE			Uterus	1.02266	0.9132	0.9132	chr2:26490458-27539034:.
chr7:23546558:T>G		rs62467060	7	23586177	23546558	T	G	ENSG00000122550	KLHL7	protein_coding			rna_seq	GeneMaskActiveScorer(requested_output=RNA_SEQ)	UBERON:0000995 total RNA-seq	+	total RNA-seq	UBERON:0000995	uterus	tissue	adult	encode	paired	FALSE				0.258485	0.9132	0.9132	chr7:23022270-24070846:.
chr6:29868590:A>G		rs72848650	6	29836367	29868590	A	G	ENSG00000234127	TRIM26	protein_coding			rna_seq	GeneMaskActiveScorer(requested_output=RNA_SEQ)	UBERON:0000995 gtex Uterus polyA plus RNA-seq	.	polyA plus RNA-seq	UBERON:0000995	uterus	tissue	adult	gtex	paired	FALSE			Uterus	1.03295	0.9132	0.9132	chr6:29344302-30392878:.
chr15:40049852:A>C		rs4923848	15	40342053	40049852	A	C	ENSG00000169105	CHST14	protein_coding			rna_seq	GeneMaskActiveScorer(requested_output=RNA_SEQ)	UBERON:0000995 total RNA-seq	+	total RNA-seq	UBERON:0000995	uterus	tissue	adult	encode	paired	FALSE				0.257893	0.9132	0.9132	chr15:39525564-40574140:.
chr3:49235156:T>C		rs7619016	3	49272589	49235156	T	C	ENSG00000283189	ENSG00000283189	protein_coding			rna_seq	GeneMaskActiveScorer(requested_output=RNA_SEQ)	UBERON:0000995 gtex Uterus polyA plus RNA-seq	.	polyA plus RNA-seq	UBERON:0000995	uterus	tissue	adult	gtex	paired	FALSE			Uterus	1.02398	0.9132	0.9132	chr3:48710868-49759444:.
chr14:92611369:A>G		rs7156409	14	93077714	92611369	A	G	ENSG00000165934	CPSF2	protein_coding			rna_seq	GeneMaskActiveScorer(requested_output=RNA_SEQ)	UBERON:0000995 total RNA-seq	+	total RNA-seq	UBERON:0000995	uterus	tissue	adult	encode	paired	FALSE				0.258457	0.9132	0.9132	chr14:92087081-93135657:.
chr6:29850355:A>G		rs28552659	6	29818132	29850355	A	G	ENSG00000225864	ENSG00000225864	unprocessed_pseudogene			rna_seq	GeneMaskActiveScorer(requested_output=RNA_SEQ)	UBERON:0000995 gtex Uterus polyA plus RNA-seq	.	polyA plus RNA-seq	UBERON:0000995	uterus	tissue	adult	gtex	paired	FALSE			Uterus	1.01875	0.9132	0.9132	chr6:29326067-30374643:.
chr8:99042593:A>G		rs4374957	8	100054821	99042593	A	G	ENSG00000164920	OSR2	protein_coding			rna_seq	GeneMaskActiveScorer(requested_output=RNA_SEQ)	UBERON:0000995 total RNA-seq	+	total RNA-seq	UBERON:0000995	uterus	tissue	adult	encode	paired	FALSE				0.257276	0.9132	0.9132	chr8:98518305-99566881:.
chr8:74221157:A>C		rs6472830	8	75133392	74221157	A	C	ENSG00000104343	UBE2W	protein_coding			rna_seq	GeneMaskActiveScorer(requested_output=RNA_SEQ)	UBERON:0000995 total RNA-seq	-	total RNA-seq	UBERON:0000995	uterus	tissue	adult	encode	paired	FALSE				0.340472	0.9132	0.9132	chr8:73696869-74745445:.
chr6:31272935:A>C		rs2249741	6	31240712	31272935	A	C	ENSG00000204498	NFKBIL1	protein_coding			rna_seq	GeneMaskActiveScorer(requested_output=RNA_SEQ)	UBERON:0000995 gtex Uterus polyA plus RNA-seq	.	polyA plus RNA-seq	UBERON:0000995	uterus	tissue	adult	gtex	paired	FALSE			Uterus	1.03277	0.9132	0.9132	chr6:30748647-31797223:.
chr6:34201243:A>T		rs1187118	6	34169020	34201243	A	T	ENSG00000225339	ENSG00000225339	lncRNA			rna_seq	GeneMaskActiveScorer(requested_output=RNA_SEQ)	UBERON:0000995 gtex Uterus polyA plus RNA-seq	.	polyA plus RNA-seq	UBERON:0000995	uterus	tissue	adult	gtex	paired	FALSE			Uterus	1.0253	0.9132	0.9132	chr6:33676955-34725531:.
chr15:40103403:A>G		rs11631335	15	40395604	40103403	A	G	ENSG00000169105	CHST14	protein_coding			rna_seq	GeneMaskActiveScorer(requested_output=RNA_SEQ)	UBERON:0000995 gtex Uterus polyA plus RNA-seq	.	polyA plus RNA-seq	UBERON:0000995	uterus	tissue	adult	gtex	paired	FALSE			Uterus	1.0269	0.9132	0.9132	chr15:39579115-40627691:.
chr7:27166848:C>G		rs6461991	7	27206467	27166848	C	G	ENSG00000274864	ENSG00000274864	misc_RNA			rna_seq	GeneMaskActiveScorer(requested_output=RNA_SEQ)	UBERON:0000995 gtex Uterus polyA plus RNA-seq	.	polyA plus RNA-seq	UBERON:0000995	uterus	tissue	adult	gtex	paired	FALSE			Uterus	1.03516	0.9132	0.9132	chr7:26642560-27691136:.
chr3:49155648:A>G		rs4536858	3	49193081	49155648	A	G	ENSG00000145029	NICN1	protein_coding			rna_seq	GeneMaskActiveScorer(requested_output=RNA_SEQ)	UBERON:0000995 gtex Uterus polyA plus RNA-seq	.	polyA plus RNA-seq	UBERON:0000995	uterus	tissue	adult	gtex	paired	FALSE			Uterus	1.02565	0.9132	0.9132	chr3:48631360-49679936:.
chr12:15219728:A>G		rs1382803	12	15372662	15219728	A	G	ENSG00000182993	C12orf60	protein_coding			rna_seq	GeneMaskActiveScorer(requested_output=RNA_SEQ)	UBERON:0000995 gtex Uterus polyA plus RNA-seq	.	polyA plus RNA-seq	UBERON:0000995	uterus	tissue	adult	gtex	paired	FALSE			Uterus	1.02231	0.9132	0.9132	chr12:14695440-15744016:.
chr13:49931967:T>C		rs2181268	13	50506103	49931967	T	C	ENSG00000204977	TRIM13	protein_coding			rna_seq	GeneMaskActiveScorer(requested_output=RNA_SEQ)	UBERON:0000995 total RNA-seq	+	total RNA-seq	UBERON:0000995	uterus	tissue	adult	encode	paired	FALSE				0.257888	0.9132	0.9132	chr13:49407679-50456255:.
chr6:74073586:A>G		rs4495244	6	74783302	74073586	A	G	ENSG00000156535	CD109	protein_coding			rna_seq	GeneMaskActiveScorer(requested_output=RNA_SEQ)	UBERON:0000995 total RNA-seq	+	total RNA-seq	UBERON:0000995	uterus	tissue	adult	encode	paired	FALSE				0.257348	0.9132	0.9132	chr6:73549298-74597874:.
chr12:15285098:T>G		rs1117152	12	15438032	15285098	T	G	ENSG00000182993	C12orf60	protein_coding			rna_seq	GeneMaskActiveScorer(requested_output=RNA_SEQ)	UBERON:0000995 gtex Uterus polyA plus RNA-seq	.	polyA plus RNA-seq	UBERON:0000995	uterus	tissue	adult	gtex	paired	FALSE			Uterus	1.03569	0.9132	0.9132	chr12:14760810-15809386:.
chr2:27101168:A>G		rs1057394	2	27324036	27101168	A	G	ENSG00000115226	FNDC4	protein_coding			rna_seq	GeneMaskActiveScorer(requested_output=RNA_SEQ)	UBERON:0000995 gtex Uterus polyA plus RNA-seq	.	polyA plus RNA-seq	UBERON:0000995	uterus	tissue	adult	gtex	paired	FALSE			Uterus	1.01924	0.9132	0.9132	chr2:26576880-27625456:.
chr9:7171606:T>G		rs7874501	9	7171606	7171606	T	G	ENSG00000256968	SNRPEP2	processed_pseudogene			rna_seq	GeneMaskActiveScorer(requested_output=RNA_SEQ)	UBERON:0000995 gtex Uterus polyA plus RNA-seq	.	polyA plus RNA-seq	UBERON:0000995	uterus	tissue	adult	gtex	paired	FALSE			Uterus	1.02734	0.9132	0.9132	chr9:6647318-7695894:.
chr12:57081818:A>G		rs141773786	12	57475601	57081818	A	G	ENSG00000185633	NDUFA4L2	protein_coding			rna_seq	GeneMaskActiveScorer(requested_output=RNA_SEQ)	UBERON:0000995 gtex Uterus polyA plus RNA-seq	.	polyA plus RNA-seq	UBERON:0000995	uterus	tissue	adult	gtex	paired	FALSE			Uterus	1.02225	0.9132	0.9132	chr12:56557530-57606106:.
chr1:172169792:A>T		rs593688	1	172138932	172169792	A	T	ENSG00000283844	MIR214	miRNA			rna_seq	GeneMaskActiveScorer(requested_output=RNA_SEQ)	UBERON:0000995 gtex Uterus polyA plus RNA-seq	.	polyA plus RNA-seq	UBERON:0000995	uterus	tissue	adult	gtex	paired	FALSE			Uterus	1.03686	0.9132	0.9132	chr1:171645504-172694080:.
chr3:49400603:C>G		rs56127630	3	49438036	49400603	C	G	ENSG00000145029	NICN1	protein_coding			rna_seq	GeneMaskActiveScorer(requested_output=RNA_SEQ)	UBERON:0000995 gtex Uterus polyA plus RNA-seq	.	polyA plus RNA-seq	UBERON:0000995	uterus	tissue	adult	gtex	paired	FALSE			Uterus	1.03201	0.9132	0.9132	chr3:48876315-49924891:.
chr14:92641786:A>G		rs1075472	14	93108131	92641786	A	G	ENSG00000165934	CPSF2	protein_coding			rna_seq	GeneMaskActiveScorer(requested_output=RNA_SEQ)	UBERON:0000995 total RNA-seq	+	total RNA-seq	UBERON:0000995	uterus	tissue	adult	encode	paired	FALSE				0.258799	0.9132	0.9132	chr14:92117498-93166074:.
chr12:54031088:T>C		rs10876530	12	54424872	54031088	T	C	ENSG00000257550	ENSG00000257550	lncRNA			rna_seq	GeneMaskActiveScorer(requested_output=RNA_SEQ)	UBERON:0000995 gtex Uterus polyA plus RNA-seq	.	polyA plus RNA-seq	UBERON:0000995	uterus	tissue	adult	gtex	paired	FALSE			Uterus	1.0286	0.9132	0.9132	chr12:53506800-54555376:.
chr2:27049184:T>C		rs10432697	2	27272052	27049184	T	C	ENSG00000163795	ZNF513	protein_coding			rna_seq	GeneMaskActiveScorer(requested_output=RNA_SEQ)	UBERON:0000995 gtex Uterus polyA plus RNA-seq	.	polyA plus RNA-seq	UBERON:0000995	uterus	tissue	adult	gtex	paired	FALSE			Uterus	1.02668	0.9132	0.9132	chr2:26524896-27573472:.
chr2:27049184:T>C		rs10432697	2	27272052	27049184	T	C	ENSG00000115226	FNDC4	protein_coding			rna_seq	GeneMaskActiveScorer(requested_output=RNA_SEQ)	UBERON:0000995 gtex Uterus polyA plus RNA-seq	.	polyA plus RNA-seq	UBERON:0000995	uterus	tissue	adult	gtex	paired	FALSE			Uterus	1.027	0.9132	0.9132	chr2:26524896-27573472:.
chr6:29945921:C>G		rs78841522	6	29913698	29945921	C	G	ENSG00000234127	TRIM26	protein_coding			rna_seq	GeneMaskActiveScorer(requested_output=RNA_SEQ)	UBERON:0000995 gtex Uterus polyA plus RNA-seq	.	polyA plus RNA-seq	UBERON:0000995	uterus	tissue	adult	gtex	paired	FALSE			Uterus	1.02785	0.9132	0.9132	chr6:29421633-30470209:.
chr3:50051510:A>G		rs6446197	3	50088943	50051510	A	G	ENSG00000272104	ENSG00000272104	protein_coding			rna_seq	GeneMaskActiveScorer(requested_output=RNA_SEQ)	UBERON:0000995 total RNA-seq	+	total RNA-seq	UBERON:0000995	uterus	tissue	adult	encode	paired	FALSE				0.260246	0.9132	0.9132	chr3:49527222-50575798:.
chr17:48216874:A>C		rs882380	17	46294236	48216874	A	C	ENSG00000173917	HOXB2	protein_coding			rna_seq	GeneMaskActiveScorer(requested_output=RNA_SEQ)	UBERON:0000995 gtex Uterus polyA plus RNA-seq	.	polyA plus RNA-seq	UBERON:0000995	uterus	tissue	adult	gtex	paired	FALSE			Uterus	1.02597	0.9132	0.9132	chr17:47692586-48741162:.
chr3:49990341:T>C		rs2353579	3	50027774	49990341	T	C	ENSG00000283726	MIR5193	miRNA			rna_seq	GeneMaskActiveScorer(requested_output=RNA_SEQ)	UBERON:0000995 gtex Uterus polyA plus RNA-seq	.	polyA plus RNA-seq	UBERON:0000995	uterus	tissue	adult	gtex	paired	FALSE			Uterus	1.02647	0.9132	0.9132	chr3:49466053-50514629:.
chr6:73862086:A>G		rs3012557	6	74571797	73862086	A	G	ENSG00000156535	CD109	protein_coding			rna_seq	GeneMaskActiveScorer(requested_output=RNA_SEQ)	UBERON:0000995 total RNA-seq	+	total RNA-seq	UBERON:0000995	uterus	tissue	adult	encode	paired	FALSE				0.257593	0.9132	0.9132	chr6:73337798-74386374:.
chr3:49443475:T>C		rs9654010	3	49480908	49443475	T	C	ENSG00000283189	ENSG00000283189	protein_coding			rna_seq	GeneMaskActiveScorer(requested_output=RNA_SEQ)	UBERON:0000995 gtex Uterus polyA plus RNA-seq	.	polyA plus RNA-seq	UBERON:0000995	uterus	tissue	adult	gtex	paired	FALSE			Uterus	1.02422	0.9132	0.9132	chr3:48919187-49967763:.
chr3:49919195:T>C		rs11709573	3	49956628	49919195	T	C	ENSG00000145029	NICN1	protein_coding			rna_seq	GeneMaskActiveScorer(requested_output=RNA_SEQ)	UBERON:0000995 gtex Uterus polyA plus RNA-seq	.	polyA plus RNA-seq	UBERON:0000995	uterus	tissue	adult	gtex	paired	FALSE			Uterus	1.0231	0.9132	0.9132	chr3:49394907-50443483:.
chr17:48139338:T>C		rs7220619	17	46216700	48139338	T	C	ENSG00000173917	HOXB2	protein_coding			rna_seq	GeneMaskActiveScorer(requested_output=RNA_SEQ)	UBERON:0000995 gtex Uterus polyA plus RNA-seq	.	polyA plus RNA-seq	UBERON:0000995	uterus	tissue	adult	gtex	paired	FALSE			Uterus	1.02832	0.9132	0.9132	chr17:47615050-48663626:.
chr2:27022607:T>C		rs7355650	2	27245475	27022607	T	C	ENSG00000115211	EIF2B4	protein_coding			rna_seq	GeneMaskActiveScorer(requested_output=RNA_SEQ)	UBERON:0000995 gtex Uterus polyA plus RNA-seq	.	polyA plus RNA-seq	UBERON:0000995	uterus	tissue	adult	gtex	paired	FALSE			Uterus	1.02846	0.9132	0.9132	chr2:26498319-27546895:.
chr5:134505984:A>G		rs17644077	5	133841675	134505984	A	G	ENSG00000164615	CAMLG	protein_coding			rna_seq	GeneMaskActiveScorer(requested_output=RNA_SEQ)	UBERON:0000995 total RNA-seq	+	total RNA-seq	UBERON:0000995	uterus	tissue	adult	encode	paired	FALSE				0.260553	0.9132	0.9132	chr5:133981696-135030272:.
chr3:49731986:C>G		rs62262722	3	49769419	49731986	C	G	ENSG00000283189	ENSG00000283189	protein_coding			rna_seq	GeneMaskActiveScorer(requested_output=RNA_SEQ)	UBERON:0000995 gtex Uterus polyA plus RNA-seq	.	polyA plus RNA-seq	UBERON:0000995	uterus	tissue	adult	gtex	paired	FALSE			Uterus	1.02058	0.9132	0.9132	chr3:49207698-50256274:.
chr1:172179968:A>G		rs651032	1	172149108	172179968	A	G	ENSG00000010165	METTL13	protein_coding			rna_seq	GeneMaskActiveScorer(requested_output=RNA_SEQ)	UBERON:0000995 total RNA-seq	+	total RNA-seq	UBERON:0000995	uterus	tissue	adult	encode	paired	FALSE				0.259627	0.9132	0.9132	chr1:171655680-172704256:.
chr6:73799427:T>C		rs4708087	6	74509150	73799427	T	C	ENSG00000156535	CD109	protein_coding			rna_seq	GeneMaskActiveScorer(requested_output=RNA_SEQ)	UBERON:0000995 total RNA-seq	+	total RNA-seq	UBERON:0000995	uterus	tissue	adult	encode	paired	FALSE				0.257332	0.9132	0.9132	chr6:73275139-74323715:.
chr1:172179968:A>G		rs651032	1	172149108	172179968	A	G	ENSG00000283844	MIR214	miRNA			rna_seq	GeneMaskActiveScorer(requested_output=RNA_SEQ)	UBERON:0000995 gtex Uterus polyA plus RNA-seq	.	polyA plus RNA-seq	UBERON:0000995	uterus	tissue	adult	gtex	paired	FALSE			Uterus	1.03338	0.9132	0.9132	chr1:171655680-172704256:.
chrX:70984544:A>C		rs6525460	X	70204394	70984544	A	C	ENSG00000147130	ZMYM3	protein_coding			rna_seq	GeneMaskActiveScorer(requested_output=RNA_SEQ)	UBERON:0000995 gtex Uterus polyA plus RNA-seq	.	polyA plus RNA-seq	UBERON:0000995	uterus	tissue	adult	gtex	paired	FALSE			Uterus	1.03062	0.9132	0.9132	chrX:70460256-71508832:.
chr6:73996395:T>C		rs9442995	6	74706111	73996395	T	C	ENSG00000156535	CD109	protein_coding			rna_seq	GeneMaskActiveScorer(requested_output=RNA_SEQ)	UBERON:0000995 total RNA-seq	+	total RNA-seq	UBERON:0000995	uterus	tissue	adult	encode	paired	FALSE				0.258488	0.9132	0.9132	chr6:73472107-74520683:.
chr13:49903189:T>C		rs75154776	13	50477325	49903189	T	C	ENSG00000232150	ST13P4	processed_pseudogene			rna_seq	GeneMaskActiveScorer(requested_output=RNA_SEQ)	UBERON:0000995 gtex Uterus polyA plus RNA-seq	.	polyA plus RNA-seq	UBERON:0000995	uterus	tissue	adult	gtex	paired	FALSE			Uterus	1.02311	0.9132	0.9132	chr13:49378901-50427477:.
chr6:29873326:A>G		rs60562637	6	29841103	29873326	A	G	ENSG00000234127	TRIM26	protein_coding			rna_seq	GeneMaskActiveScorer(requested_output=RNA_SEQ)	UBERON:0000995 gtex Uterus polyA plus RNA-seq	.	polyA plus RNA-seq	UBERON:0000995	uterus	tissue	adult	gtex	paired	FALSE			Uterus	1.02528	0.9132	0.9132	chr6:29349038-30397614:.
chr12:95310513:T>G		rs66511039	12	95704289	95310513	T	G	ENSG00000241556	RPL29P26	processed_pseudogene			rna_seq	GeneMaskActiveScorer(requested_output=RNA_SEQ)	UBERON:0000995 gtex Uterus polyA plus RNA-seq	.	polyA plus RNA-seq	UBERON:0000995	uterus	tissue	adult	gtex	paired	FALSE			Uterus	1.029	0.9132	0.9132	chr12:94786225-95834801:.
chr12:102206081:A>G		rs10507145	12	102599859	102206081	A	G	ENSG00000120860	WASHC3	protein_coding			rna_seq	GeneMaskActiveScorer(requested_output=RNA_SEQ)	UBERON:0000995 total RNA-seq	-	total RNA-seq	UBERON:0000995	uterus	tissue	adult	encode	paired	FALSE				0.342835	0.9132	0.9132	chr12:101681793-102730369:.
chr13:50387821:A>T		rs9568402	13	50961957	50387821	A	T	ENSG00000232150	ST13P4	processed_pseudogene			rna_seq	GeneMaskActiveScorer(requested_output=RNA_SEQ)	UBERON:0000995 gtex Uterus polyA plus RNA-seq	.	polyA plus RNA-seq	UBERON:0000995	uterus	tissue	adult	gtex	paired	FALSE			Uterus	1.0297	0.9132	0.9132	chr13:49863533-50912109:.
chr3:49971133:A>G		rs6446189	3	50008566	49971133	A	G	ENSG00000283726	MIR5193	miRNA			rna_seq	GeneMaskActiveScorer(requested_output=RNA_SEQ)	UBERON:0000995 gtex Uterus polyA plus RNA-seq	.	polyA plus RNA-seq	UBERON:0000995	uterus	tissue	adult	gtex	paired	FALSE			Uterus	1.02341	0.9132	0.9132	chr3:49446845-50495421:.
chr12:54030339:T>C		rs7308105	12	54424123	54030339	T	C	ENSG00000170653	ATF7	protein_coding			rna_seq	GeneMaskActiveScorer(requested_output=RNA_SEQ)	UBERON:0000995 gtex Uterus polyA plus RNA-seq	.	polyA plus RNA-seq	UBERON:0000995	uterus	tissue	adult	gtex	paired	FALSE			Uterus	1.02918	0.9132	0.9132	chr12:53506051-54554627:.
chr3:49731638:T>C		rs9870858	3	49769071	49731638	T	C	ENSG00000283726	MIR5193	miRNA			rna_seq	GeneMaskActiveScorer(requested_output=RNA_SEQ)	UBERON:0000995 gtex Uterus polyA plus RNA-seq	.	polyA plus RNA-seq	UBERON:0000995	uterus	tissue	adult	gtex	paired	FALSE			Uterus	1.02847	0.9132	0.9132	chr3:49207350-50255926:.
chr6:74013640:A>G		rs7750500	6	74723356	74013640	A	G	ENSG00000156535	CD109	protein_coding			rna_seq	GeneMaskActiveScorer(requested_output=RNA_SEQ)	UBERON:0000995 total RNA-seq	+	total RNA-seq	UBERON:0000995	uterus	tissue	adult	encode	paired	FALSE				0.260008	0.9132	0.9132	chr6:73489352-74537928:.
chr2:26973431:A>G		rs11897106	2	27196299	26973431	A	G	ENSG00000163795	ZNF513	protein_coding			rna_seq	GeneMaskActiveScorer(requested_output=RNA_SEQ)	UBERON:0000995 gtex Uterus polyA plus RNA-seq	.	polyA plus RNA-seq	UBERON:0000995	uterus	tissue	adult	gtex	paired	FALSE			Uterus	1.01929	0.9132	0.9132	chr2:26449143-27497719:.
chr3:49931139:T>C		rs6771546	3	49968572	49931139	T	C	ENSG00000145029	NICN1	protein_coding			rna_seq	GeneMaskActiveScorer(requested_output=RNA_SEQ)	UBERON:0000995 gtex Uterus polyA plus RNA-seq	.	polyA plus RNA-seq	UBERON:0000995	uterus	tissue	adult	gtex	paired	FALSE			Uterus	1.0266	0.9132	0.9132	chr3:49406851-50455427:.
chr6:29847183:A>C		rs9689483	6	29814960	29847183	A	C	ENSG00000234127	TRIM26	protein_coding			rna_seq	GeneMaskActiveScorer(requested_output=RNA_SEQ)	UBERON:0000995 gtex Uterus polyA plus RNA-seq	.	polyA plus RNA-seq	UBERON:0000995	uterus	tissue	adult	gtex	paired	FALSE			Uterus	1.01935	0.9132	0.9132	chr6:29322895-30371471:.
chr8:8795379:A>G		rs7832968	8	8652889	8795379	A	G	ENSG00000147324	MFHAS1	protein_coding			rna_seq	GeneMaskActiveScorer(requested_output=RNA_SEQ)	UBERON:0000995 total RNA-seq	-	total RNA-seq	UBERON:0000995	uterus	tissue	adult	encode	paired	FALSE				0.34289	0.9132	0.9132	chr8:8271091-9319667:.
chr12:54034748:T>C		rs2071450	12	54428532	54034748	T	C	ENSG00000170653	ATF7	protein_coding			rna_seq	GeneMaskActiveScorer(requested_output=RNA_SEQ)	UBERON:0000995 gtex Uterus polyA plus RNA-seq	.	polyA plus RNA-seq	UBERON:0000995	uterus	tissue	adult	gtex	paired	FALSE			Uterus	1.02835	0.9132	0.9132	chr12:53510460-54559036:.
chr8:8813089:A>G		rs60315134	8	8670599	8813089	A	G	ENSG00000147324	MFHAS1	protein_coding			rna_seq	GeneMaskActiveScorer(requested_output=RNA_SEQ)	UBERON:0000995 total RNA-seq	-	total RNA-seq	UBERON:0000995	uterus	tissue	adult	encode	paired	FALSE				0.34003	0.9132	0.9132	chr8:8288801-9337377:.
chr1:172180086:A>G		rs2819529	1	172149226	172180086	A	G	ENSG00000283844	MIR214	miRNA			rna_seq	GeneMaskActiveScorer(requested_output=RNA_SEQ)	UBERON:0000995 gtex Uterus polyA plus RNA-seq	.	polyA plus RNA-seq	UBERON:0000995	uterus	tissue	adult	gtex	paired	FALSE			Uterus	1.03001	0.9132	0.9132	chr1:171655798-172704374:.
chr1:172180086:A>G		rs2819529	1	172149226	172180086	A	G	ENSG00000283152	MIR3120	miRNA			rna_seq	GeneMaskActiveScorer(requested_output=RNA_SEQ)	UBERON:0000995 gtex Uterus polyA plus RNA-seq	.	polyA plus RNA-seq	UBERON:0000995	uterus	tissue	adult	gtex	paired	FALSE			Uterus	1.03279	0.9132	0.9132	chr1:171655798-172704374:.
chr13:50017206:A>T		rs60828549	13	50591342	50017206	A	T	ENSG00000136147	PHF11	protein_coding			rna_seq	GeneMaskActiveScorer(requested_output=RNA_SEQ)	UBERON:0000995 total RNA-seq	+	total RNA-seq	UBERON:0000995	uterus	tissue	adult	encode	paired	FALSE				0.258399	0.9132	0.9132	chr13:49492918-50541494:.
chr6:127125645:T>C		rs9482772	6	127446790	127125645	T	C	ENSG00000093144	ECHDC1	protein_coding			rna_seq	GeneMaskActiveScorer(requested_output=RNA_SEQ)	UBERON:0000995 total RNA-seq	-	total RNA-seq	UBERON:0000995	uterus	tissue	adult	encode	paired	FALSE				0.340287	0.9132	0.9132	chr6:126601357-127649933:.
chr12:102038287:A>G		rs4556601	12	102432065	102038287	A	G	ENSG00000120860	WASHC3	protein_coding			rna_seq	GeneMaskActiveScorer(requested_output=RNA_SEQ)	UBERON:0000995 total RNA-seq	-	total RNA-seq	UBERON:0000995	uterus	tissue	adult	encode	paired	FALSE				0.340636	0.9132	0.9132	chr12:101513999-102562575:.
chr12:54026992:C>G		rs12319419	12	54420776	54026992	C	G	ENSG00000170653	ATF7	protein_coding			rna_seq	GeneMaskActiveScorer(requested_output=RNA_SEQ)	UBERON:0000995 gtex Uterus polyA plus RNA-seq	.	polyA plus RNA-seq	UBERON:0000995	uterus	tissue	adult	gtex	paired	FALSE			Uterus	1.02972	0.9132	0.9132	chr12:53502704-54551280:.
chr3:49785476:A>G		rs9836756	3	49822909	49785476	A	G	ENSG00000145029	NICN1	protein_coding			rna_seq	GeneMaskActiveScorer(requested_output=RNA_SEQ)	UBERON:0000995 gtex Uterus polyA plus RNA-seq	.	polyA plus RNA-seq	UBERON:0000995	uterus	tissue	adult	gtex	paired	FALSE			Uterus	1.0213	0.9132	0.9132	chr3:49261188-50309764:.
chr1:171970501:A>T		rs2038480	1	171939641	171970501	A	T	ENSG00000230630	DNM3OS	lncRNA			rna_seq	GeneMaskActiveScorer(requested_output=RNA_SEQ)	UBERON:0000995 total RNA-seq	-	total RNA-seq	UBERON:0000995	uterus	tissue	adult	encode	paired	FALSE				0.340713	0.9132	0.9132	chr1:171446213-172494789:.
chr13:50422524:T>C		rs719103	13	50996660	50422524	T	C	ENSG00000232150	ST13P4	processed_pseudogene			rna_seq	GeneMaskActiveScorer(requested_output=RNA_SEQ)	UBERON:0000995 gtex Uterus polyA plus RNA-seq	.	polyA plus RNA-seq	UBERON:0000995	uterus	tissue	adult	gtex	paired	FALSE			Uterus	1.01956	0.9132	0.9132	chr13:49898236-50946812:.
chr12:54024382:A>G		rs894736	12	54418166	54024382	A	G	ENSG00000139574	NPFF	protein_coding			rna_seq	GeneMaskActiveScorer(requested_output=RNA_SEQ)	UBERON:0000995 gtex Uterus polyA plus RNA-seq	.	polyA plus RNA-seq	UBERON:0000995	uterus	tissue	adult	gtex	paired	FALSE			Uterus	1.03327	0.9132	0.9132	chr12:53500094-54548670:.
chr3:49761431:A>G		rs7621797	3	49798864	49761431	A	G	ENSG00000283726	MIR5193	miRNA			rna_seq	GeneMaskActiveScorer(requested_output=RNA_SEQ)	UBERON:0000995 gtex Uterus polyA plus RNA-seq	.	polyA plus RNA-seq	UBERON:0000995	uterus	tissue	adult	gtex	paired	FALSE			Uterus	1.03336	0.9132	0.9132	chr3:49237143-50285719:.
chr6:29946109:T>G		rs34941730	6	29913886	29946109	T	G	ENSG00000234127	TRIM26	protein_coding			rna_seq	GeneMaskActiveScorer(requested_output=RNA_SEQ)	UBERON:0000995 gtex Uterus polyA plus RNA-seq	.	polyA plus RNA-seq	UBERON:0000995	uterus	tissue	adult	gtex	paired	FALSE			Uterus	1.03089	0.9132	0.9132	chr6:29421821-30470397:.
chr6:34257060:C>G		rs2797967	6	34224837	34257060	C	G	ENSG00000225339	ENSG00000225339	lncRNA			rna_seq	GeneMaskActiveScorer(requested_output=RNA_SEQ)	UBERON:0000995 gtex Uterus polyA plus RNA-seq	.	polyA plus RNA-seq	UBERON:0000995	uterus	tissue	adult	gtex	paired	FALSE			Uterus	1.02789	0.9132	0.9132	chr6:33732772-34781348:.
chr8:74353365:T>C		rs16938888	8	75265600	74353365	T	C	ENSG00000175606	TMEM70	protein_coding			rna_seq	GeneMaskActiveScorer(requested_output=RNA_SEQ)	UBERON:0000995 total RNA-seq	+	total RNA-seq	UBERON:0000995	uterus	tissue	adult	encode	paired	FALSE				0.260309	0.9132	0.9132	chr8:73829077-74877653:.
chr8:74356000:T>C		rs62524066	8	75268235	74356000	T	C	ENSG00000175606	TMEM70	protein_coding			rna_seq	GeneMaskActiveScorer(requested_output=RNA_SEQ)	UBERON:0000995 total RNA-seq	+	total RNA-seq	UBERON:0000995	uterus	tissue	adult	encode	paired	FALSE				0.258713	0.9132	0.9132	chr8:73831712-74880288:.
chr6:73720669:A>C		rs9446995	6	74430392	73720669	A	C	ENSG00000156535	CD109	protein_coding			rna_seq	GeneMaskActiveScorer(requested_output=RNA_SEQ)	UBERON:0000995 total RNA-seq	+	total RNA-seq	UBERON:0000995	uterus	tissue	adult	encode	paired	FALSE				0.258782	0.9132	0.9132	chr6:73196381-74244957:.
chr12:54013506:T>C		rs11170785	12	54407290	54013506	T	C	ENSG00000139574	NPFF	protein_coding			rna_seq	GeneMaskActiveScorer(requested_output=RNA_SEQ)	UBERON:0000995 gtex Uterus polyA plus RNA-seq	.	polyA plus RNA-seq	UBERON:0000995	uterus	tissue	adult	gtex	paired	FALSE			Uterus	1.03408	0.9132	0.9132	chr12:53489218-54537794:.
chr1:172224528:A>G		rs12411264	1	172193668	172224528	A	G	ENSG00000283844	MIR214	miRNA			rna_seq	GeneMaskActiveScorer(requested_output=RNA_SEQ)	UBERON:0000995 gtex Uterus polyA plus RNA-seq	.	polyA plus RNA-seq	UBERON:0000995	uterus	tissue	adult	gtex	paired	FALSE			Uterus	1.03175	0.9132	0.9132	chr1:171700240-172748816:.
chr1:172224528:A>G		rs12411264	1	172193668	172224528	A	G	ENSG00000283152	MIR3120	miRNA			rna_seq	GeneMaskActiveScorer(requested_output=RNA_SEQ)	UBERON:0000995 gtex Uterus polyA plus RNA-seq	.	polyA plus RNA-seq	UBERON:0000995	uterus	tissue	adult	gtex	paired	FALSE			Uterus	1.03583	0.9132	0.9132	chr1:171700240-172748816:.
chr17:48127708:T>C		rs3944039	17	46205070	48127708	T	C	ENSG00000173917	HOXB2	protein_coding			rna_seq	GeneMaskActiveScorer(requested_output=RNA_SEQ)	UBERON:0000995 gtex Uterus polyA plus RNA-seq	.	polyA plus RNA-seq	UBERON:0000995	uterus	tissue	adult	gtex	paired	FALSE			Uterus	1.01999	0.9132	0.9132	chr17:47603420-48651996:.
chr1:172175654:T>C		rs590567	1	172144794	172175654	T	C	ENSG00000010165	METTL13	protein_coding			rna_seq	GeneMaskActiveScorer(requested_output=RNA_SEQ)	UBERON:0000995 total RNA-seq	+	total RNA-seq	UBERON:0000995	uterus	tissue	adult	encode	paired	FALSE				0.259565	0.9132	0.9132	chr1:171651366-172699942:.
chr6:29848233:A>C		rs2394183	6	29816010	29848233	A	C	ENSG00000225864	ENSG00000225864	unprocessed_pseudogene			rna_seq	GeneMaskActiveScorer(requested_output=RNA_SEQ)	UBERON:0000995 gtex Uterus polyA plus RNA-seq	.	polyA plus RNA-seq	UBERON:0000995	uterus	tissue	adult	gtex	paired	FALSE			Uterus	1.02123	0.9132	0.9132	chr6:29323945-30372521:.
chr6:74128781:A>T		rs1934020	6	74838497	74128781	A	T	ENSG00000119899	SLC17A5	protein_coding			rna_seq	GeneMaskActiveScorer(requested_output=RNA_SEQ)	UBERON:0000995 total RNA-seq	-	total RNA-seq	UBERON:0000995	uterus	tissue	adult	encode	paired	FALSE				0.342548	0.9132	0.9132	chr6:73604493-74653069:.
chr2:27069783:T>C		rs10865461	2	27292651	27069783	T	C	ENSG00000115226	FNDC4	protein_coding			rna_seq	GeneMaskActiveScorer(requested_output=RNA_SEQ)	UBERON:0000995 gtex Uterus polyA plus RNA-seq	.	polyA plus RNA-seq	UBERON:0000995	uterus	tissue	adult	gtex	paired	FALSE			Uterus	1.02271	0.9132	0.9132	chr2:26545495-27594071:.
chr2:27040254:T>C		rs1866654	2	27263122	27040254	T	C	ENSG00000163795	ZNF513	protein_coding			rna_seq	GeneMaskActiveScorer(requested_output=RNA_SEQ)	UBERON:0000995 gtex Uterus polyA plus RNA-seq	.	polyA plus RNA-seq	UBERON:0000995	uterus	tissue	adult	gtex	paired	FALSE			Uterus	1.02098	0.9132	0.9132	chr2:26515966-27564542:.
chr12:95309638:C>G		rs17023951	12	95703414	95309638	C	G	ENSG00000241556	RPL29P26	processed_pseudogene			rna_seq	GeneMaskActiveScorer(requested_output=RNA_SEQ)	UBERON:0000995 gtex Uterus polyA plus RNA-seq	.	polyA plus RNA-seq	UBERON:0000995	uterus	tissue	adult	gtex	paired	FALSE			Uterus	1.03208	0.9132	0.9132	chr12:94785350-95833926:.
chr12:57073216:C>G		rs79563920	12	57466999	57073216	C	G	ENSG00000076067	RBMS2	protein_coding			rna_seq	GeneMaskActiveScorer(requested_output=RNA_SEQ)	UBERON:0000995 total RNA-seq	+	total RNA-seq	UBERON:0000995	uterus	tissue	adult	encode	paired	FALSE				0.25985	0.9132	0.9132	chr12:56548928-57597504:.
chr17:20185179:T>C		rs2107565	17	20088492	20185179	T	C	ENSG00000072210	ALDH3A2	protein_coding			rna_seq	GeneMaskActiveScorer(requested_output=RNA_SEQ)	UBERON:0000995 total RNA-seq	+	total RNA-seq	UBERON:0000995	uterus	tissue	adult	encode	paired	FALSE				0.258738	0.9132	0.9132	chr17:19660891-20709467:.
chr4:55041850:A>G		rs57528857	4	55908017	55041850	A	G	ENSG00000157404	KIT	protein_coding			rna_seq	GeneMaskActiveScorer(requested_output=RNA_SEQ)	UBERON:0000995 total RNA-seq	+	total RNA-seq	UBERON:0000995	uterus	tissue	adult	encode	paired	FALSE				0.260184	0.9132	0.9132	chr4:54517562-55566138:.
chr3:49773614:A>G		rs148383796	3	49811047	49773614	A	G	ENSG00000145029	NICN1	protein_coding			rna_seq	GeneMaskActiveScorer(requested_output=RNA_SEQ)	UBERON:0000995 gtex Uterus polyA plus RNA-seq	.	polyA plus RNA-seq	UBERON:0000995	uterus	tissue	adult	gtex	paired	FALSE			Uterus	1.022	0.9132	0.9132	chr3:49249326-50297902:.
chr3:49921715:A>G		rs35275715	3	49959148	49921715	A	G	ENSG00000283189	ENSG00000283189	protein_coding			rna_seq	GeneMaskActiveScorer(requested_output=RNA_SEQ)	UBERON:0000995 gtex Uterus polyA plus RNA-seq	.	polyA plus RNA-seq	UBERON:0000995	uterus	tissue	adult	gtex	paired	FALSE			Uterus	1.03629	0.9132	0.9132	chr3:49397427-50446003:.
chr17:48162901:T>C		rs2021752	17	46240263	48162901	T	C	ENSG00000173917	HOXB2	protein_coding			rna_seq	GeneMaskActiveScorer(requested_output=RNA_SEQ)	UBERON:0000995 gtex Uterus polyA plus RNA-seq	.	polyA plus RNA-seq	UBERON:0000995	uterus	tissue	adult	gtex	paired	FALSE			Uterus	1.02862	0.9132	0.9132	chr17:47638613-48687189:.
chr3:49158699:T>C		rs12490393	3	49196132	49158699	T	C	ENSG00000178467	P4HTM	protein_coding			rna_seq	GeneMaskActiveScorer(requested_output=RNA_SEQ)	UBERON:0000995 total RNA-seq	+	total RNA-seq	UBERON:0000995	uterus	tissue	adult	encode	paired	FALSE				0.257531	0.9132	0.9132	chr3:48634411-49682987:.
chr3:49443475:T>C		rs9654010	3	49480908	49443475	T	C	ENSG00000145029	NICN1	protein_coding			rna_seq	GeneMaskActiveScorer(requested_output=RNA_SEQ)	UBERON:0000995 gtex Uterus polyA plus RNA-seq	.	polyA plus RNA-seq	UBERON:0000995	uterus	tissue	adult	gtex	paired	FALSE			Uterus	1.03698	0.9132	0.9132	chr3:48919187-49967763:.
chr1:172252828:A>C		rs4382763	1	172221968	172252828	A	C	ENSG00000010165	METTL13	protein_coding			rna_seq	GeneMaskActiveScorer(requested_output=RNA_SEQ)	UBERON:0000995 total RNA-seq	+	total RNA-seq	UBERON:0000995	uterus	tissue	adult	encode	paired	FALSE				0.259282	0.9132	0.9132	chr1:171728540-172777116:.
chr3:49547312:A>G		rs3870341	3	49584745	49547312	A	G	ENSG00000283189	ENSG00000283189	protein_coding			rna_seq	GeneMaskActiveScorer(requested_output=RNA_SEQ)	UBERON:0000995 gtex Uterus polyA plus RNA-seq	.	polyA plus RNA-seq	UBERON:0000995	uterus	tissue	adult	gtex	paired	FALSE			Uterus	1.02548	0.9132	0.9132	chr3:49023024-50071600:.
chr2:27098338:T>G		rs6714547	2	27321206	27098338	T	G	ENSG00000115226	FNDC4	protein_coding			rna_seq	GeneMaskActiveScorer(requested_output=RNA_SEQ)	UBERON:0000995 gtex Uterus polyA plus RNA-seq	.	polyA plus RNA-seq	UBERON:0000995	uterus	tissue	adult	gtex	paired	FALSE			Uterus	1.02976	0.9132	0.9132	chr2:26574050-27622626:.
chr3:49586662:T>G		rs9869256	3	49624095	49586662	T	G	ENSG00000283189	ENSG00000283189	protein_coding			rna_seq	GeneMaskActiveScorer(requested_output=RNA_SEQ)	UBERON:0000995 gtex Uterus polyA plus RNA-seq	.	polyA plus RNA-seq	UBERON:0000995	uterus	tissue	adult	gtex	paired	FALSE			Uterus	1.01989	0.9132	0.9132	chr3:49062374-50110950:.
chr8:11135095:A>C		rs34367737	8	10992605	11135095	A	C	ENSG00000171044	XKR6	protein_coding			rna_seq	PolyadenylationScorer()	UBERON:0000995 gtex Uterus polyA plus RNA-seq	.	polyA plus RNA-seq	UBERON:0000995	uterus	tissue	adult	gtex	paired	FALSE			Uterus	0.00668158	0.9132	0.9132	chr8:10610807-11659383:.
chr3:49887507:T>C		rs1062633	3	49924940	49887507	T	C	ENSG00000145029	NICN1	protein_coding			rna_seq	GeneMaskActiveScorer(requested_output=RNA_SEQ)	UBERON:0000995 gtex Uterus polyA plus RNA-seq	.	polyA plus RNA-seq	UBERON:0000995	uterus	tissue	adult	gtex	paired	FALSE			Uterus	1.02459	0.9132	0.9132	chr3:49363219-50411795:.
chr14:92604342:C>G		rs12894135	14	93070687	92604342	C	G	ENSG00000165934	CPSF2	protein_coding			rna_seq	GeneMaskActiveScorer(requested_output=RNA_SEQ)	UBERON:0000995 total RNA-seq	+	total RNA-seq	UBERON:0000995	uterus	tissue	adult	encode	paired	FALSE				0.260602	0.9132	0.9132	chr14:92080054-93128630:.
chr6:34198756:T>C		rs114472600	6	34166533	34198756	T	C	ENSG00000225339	ENSG00000225339	lncRNA			rna_seq	GeneMaskActiveScorer(requested_output=RNA_SEQ)	UBERON:0000995 gtex Uterus polyA plus RNA-seq	.	polyA plus RNA-seq	UBERON:0000995	uterus	tissue	adult	gtex	paired	FALSE			Uterus	1.03401	0.9132	0.9132	chr6:33674468-34723044:.
chr12:54027692:A>C		rs10876528	12	54421476	54027692	A	C	ENSG00000139574	NPFF	protein_coding			rna_seq	GeneMaskActiveScorer(requested_output=RNA_SEQ)	UBERON:0000995 gtex Uterus polyA plus RNA-seq	.	polyA plus RNA-seq	UBERON:0000995	uterus	tissue	adult	gtex	paired	FALSE			Uterus	1.01919	0.9132	0.9132	chr12:53503404-54551980:.
chr14:92605924:A>G		rs2146498	14	93072269	92605924	A	G	ENSG00000066427	ATXN3	protein_coding			rna_seq	GeneMaskActiveScorer(requested_output=RNA_SEQ)	UBERON:0000995 total RNA-seq	-	total RNA-seq	UBERON:0000995	uterus	tissue	adult	encode	paired	FALSE				0.339439	0.9132	0.9132	chr14:92081636-93130212:.
chr12:15312920:A>C		rs10161242	12	15465854	15312920	A	C	ENSG00000182993	C12orf60	protein_coding			rna_seq	GeneMaskActiveScorer(requested_output=RNA_SEQ)	UBERON:0000995 gtex Uterus polyA plus RNA-seq	.	polyA plus RNA-seq	UBERON:0000995	uterus	tissue	adult	gtex	paired	FALSE			Uterus	1.02769	0.9132	0.9132	chr12:14788632-15837208:.
chr3:49932877:A>G		rs62262097	3	49970310	49932877	A	G	ENSG00000283726	MIR5193	miRNA			rna_seq	GeneMaskActiveScorer(requested_output=RNA_SEQ)	UBERON:0000995 gtex Uterus polyA plus RNA-seq	.	polyA plus RNA-seq	UBERON:0000995	uterus	tissue	adult	gtex	paired	FALSE			Uterus	1.03009	0.9132	0.9132	chr3:49408589-50457165:.
chr14:92632272:A>G		rs72699846	14	93098617	92632272	A	G	ENSG00000165934	CPSF2	protein_coding			rna_seq	GeneMaskActiveScorer(requested_output=RNA_SEQ)	UBERON:0000995 total RNA-seq	+	total RNA-seq	UBERON:0000995	uterus	tissue	adult	encode	paired	FALSE				0.258012	0.9132	0.9132	chr14:92107984-93156560:.
chr12:102073214:T>C		rs10507139	12	102466992	102073214	T	C	ENSG00000120860	WASHC3	protein_coding			rna_seq	GeneMaskActiveScorer(requested_output=RNA_SEQ)	UBERON:0000995 total RNA-seq	-	total RNA-seq	UBERON:0000995	uterus	tissue	adult	encode	paired	FALSE				0.341108	0.9132	0.9132	chr12:101548926-102597502:.
chr6:74005465:T>C		rs4635989	6	74715181	74005465	T	C	ENSG00000156535	CD109	protein_coding			rna_seq	GeneMaskActiveScorer(requested_output=RNA_SEQ)	UBERON:0000995 total RNA-seq	+	total RNA-seq	UBERON:0000995	uterus	tissue	adult	encode	paired	FALSE				0.259701	0.9132	0.9132	chr6:73481177-74529753:.
chr2:27079693:A>G		rs2011616	2	27302561	27079693	A	G	ENSG00000115211	EIF2B4	protein_coding			rna_seq	GeneMaskActiveScorer(requested_output=RNA_SEQ)	UBERON:0000995 gtex Uterus polyA plus RNA-seq	.	polyA plus RNA-seq	UBERON:0000995	uterus	tissue	adult	gtex	paired	FALSE			Uterus	1.02886	0.9132	0.9132	chr2:26555405-27603981:.
chr12:15321889:T>G		rs11056429	12	15474823	15321889	T	G	ENSG00000182993	C12orf60	protein_coding			rna_seq	GeneMaskActiveScorer(requested_output=RNA_SEQ)	UBERON:0000995 gtex Uterus polyA plus RNA-seq	.	polyA plus RNA-seq	UBERON:0000995	uterus	tissue	adult	gtex	paired	FALSE			Uterus	1.02763	0.9132	0.9132	chr12:14797601-15846177:.
chr7:23563978:T>G		rs10246526	7	23603597	23563978	T	G	ENSG00000122550	KLHL7	protein_coding			rna_seq	GeneMaskActiveScorer(requested_output=RNA_SEQ)	UBERON:0000995 total RNA-seq	+	total RNA-seq	UBERON:0000995	uterus	tissue	adult	encode	paired	FALSE				0.258282	0.9132	0.9132	chr7:23039690-24088266:.
chr6:29820980:C>G		rs35726606	6	29788757	29820980	C	G	ENSG00000234127	TRIM26	protein_coding			rna_seq	GeneMaskActiveScorer(requested_output=RNA_SEQ)	UBERON:0000995 gtex Uterus polyA plus RNA-seq	.	polyA plus RNA-seq	UBERON:0000995	uterus	tissue	adult	gtex	paired	FALSE			Uterus	1.02914	0.9132	0.9132	chr6:29296692-30345268:.
chr9:97542579:A>G		rs67084970	9	100304861	97542579	A	G	ENSG00000136925	TSTD2	protein_coding			rna_seq	GeneMaskActiveScorer(requested_output=RNA_SEQ)	UBERON:0000995 gtex Uterus polyA plus RNA-seq	.	polyA plus RNA-seq	UBERON:0000995	uterus	tissue	adult	gtex	paired	FALSE			Uterus	1.0232	0.9132	0.9132	chr9:97018291-98066867:.
chr3:49912401:A>T		rs7634084	3	49949834	49912401	A	T	ENSG00000283189	ENSG00000283189	protein_coding			rna_seq	GeneMaskActiveScorer(requested_output=RNA_SEQ)	UBERON:0000995 gtex Uterus polyA plus RNA-seq	.	polyA plus RNA-seq	UBERON:0000995	uterus	tissue	adult	gtex	paired	FALSE			Uterus	1.02367	0.9132	0.9132	chr3:49388113-50436689:.
chr13:50428144:T>C		rs8000921	13	51002280	50428144	T	C	ENSG00000232150	ST13P4	processed_pseudogene			rna_seq	GeneMaskActiveScorer(requested_output=RNA_SEQ)	UBERON:0000995 gtex Uterus polyA plus RNA-seq	.	polyA plus RNA-seq	UBERON:0000995	uterus	tissue	adult	gtex	paired	FALSE			Uterus	1.03463	0.9132	0.9132	chr13:49903856-50952432:.
chr5:134525973:T>C		rs329118	5	133861663	134525973	T	C	ENSG00000164615	CAMLG	protein_coding			rna_seq	GeneMaskActiveScorer(requested_output=RNA_SEQ)	UBERON:0000995 total RNA-seq	+	total RNA-seq	UBERON:0000995	uterus	tissue	adult	encode	paired	FALSE				0.257603	0.9132	0.9132	chr5:134001685-135050261:.
chr17:48247598:A>G		rs2924255	17	46324960	48247598	A	G	ENSG00000173917	HOXB2	protein_coding			rna_seq	GeneMaskActiveScorer(requested_output=RNA_SEQ)	UBERON:0000995 gtex Uterus polyA plus RNA-seq	.	polyA plus RNA-seq	UBERON:0000995	uterus	tissue	adult	gtex	paired	FALSE			Uterus	1.03232	0.9132	0.9132	chr17:47723310-48771886:.
chr6:29839811:A>G		rs72842172	6	29807588	29839811	A	G	ENSG00000234127	TRIM26	protein_coding			rna_seq	GeneMaskActiveScorer(requested_output=RNA_SEQ)	UBERON:0000995 gtex Uterus polyA plus RNA-seq	.	polyA plus RNA-seq	UBERON:0000995	uterus	tissue	adult	gtex	paired	FALSE			Uterus	1.03755	0.9132	0.9132	chr6:29315523-30364099:.
chr17:48331273:A>T		rs8073570	17	46408635	48331273	A	T	ENSG00000173917	HOXB2	protein_coding			rna_seq	GeneMaskActiveScorer(requested_output=RNA_SEQ)	UBERON:0000995 gtex Uterus polyA plus RNA-seq	.	polyA plus RNA-seq	UBERON:0000995	uterus	tissue	adult	gtex	paired	FALSE			Uterus	1.0334	0.9132	0.9132	chr17:47806985-48855561:.
chr1:172189669:C>G		rs629316	1	172158809	172189669	C	G	ENSG00000010165	METTL13	protein_coding			rna_seq	GeneMaskActiveScorer(requested_output=RNA_SEQ)	UBERON:0000995 total RNA-seq	+	total RNA-seq	UBERON:0000995	uterus	tissue	adult	encode	paired	FALSE				0.259677	0.9132	0.9132	chr1:171665381-172713957:.
chr15:40074168:A>C		rs7495903	15	40366369	40074168	A	C	ENSG00000169105	CHST14	protein_coding			rna_seq	GeneMaskActiveScorer(requested_output=RNA_SEQ)	UBERON:0000995 total RNA-seq	+	total RNA-seq	UBERON:0000995	uterus	tissue	adult	encode	paired	FALSE				0.257463	0.9132	0.9132	chr15:39549880-40598456:.
chr12:95278128:A>G		rs10745720	12	95671904	95278128	A	G	ENSG00000241556	RPL29P26	processed_pseudogene			rna_seq	GeneMaskActiveScorer(requested_output=RNA_SEQ)	UBERON:0000995 gtex Uterus polyA plus RNA-seq	.	polyA plus RNA-seq	UBERON:0000995	uterus	tissue	adult	gtex	paired	FALSE			Uterus	1.02153	0.9132	0.9132	chr12:94753840-95802416:.
chr6:29818689:A>G		rs7743372	6	29786466	29818689	A	G	ENSG00000234127	TRIM26	protein_coding			rna_seq	GeneMaskActiveScorer(requested_output=RNA_SEQ)	UBERON:0000995 gtex Uterus polyA plus RNA-seq	.	polyA plus RNA-seq	UBERON:0000995	uterus	tissue	adult	gtex	paired	FALSE			Uterus	1.02692	0.9132	0.9132	chr6:29294401-30342977:.
chr1:172224163:T>C		rs41516352	1	172193303	172224163	T	C	ENSG00000283844	MIR214	miRNA			rna_seq	GeneMaskActiveScorer(requested_output=RNA_SEQ)	UBERON:0000995 gtex Uterus polyA plus RNA-seq	.	polyA plus RNA-seq	UBERON:0000995	uterus	tissue	adult	gtex	paired	FALSE			Uterus	1.03342	0.9132	0.9132	chr1:171699875-172748451:.
chr14:92605807:A>T		rs75662783	14	93072152	92605807	A	T	ENSG00000066427	ATXN3	protein_coding			rna_seq	GeneMaskActiveScorer(requested_output=RNA_SEQ)	UBERON:0000995 total RNA-seq	-	total RNA-seq	UBERON:0000995	uterus	tissue	adult	encode	paired	FALSE				0.33998	0.9132	0.9132	chr14:92081519-93130095:.
chr14:92604022:T>C		rs72697299	14	93070367	92604022	T	C	ENSG00000165934	CPSF2	protein_coding			rna_seq	GeneMaskActiveScorer(requested_output=RNA_SEQ)	UBERON:0000995 total RNA-seq	+	total RNA-seq	UBERON:0000995	uterus	tissue	adult	encode	paired	FALSE				0.259661	0.9132	0.9132	chr14:92079734-93128310:.
chr14:92606131:A>C		rs75070309	14	93072476	92606131	A	C	ENSG00000165934	CPSF2	protein_coding			rna_seq	GeneMaskActiveScorer(requested_output=RNA_SEQ)	UBERON:0000995 total RNA-seq	+	total RNA-seq	UBERON:0000995	uterus	tissue	adult	encode	paired	FALSE				0.257955	0.9132	0.9132	chr14:92081843-93130419:.
chr13:49954203:A>G		rs7336477	13	50528339	49954203	A	G	ENSG00000232150	ST13P4	processed_pseudogene			rna_seq	GeneMaskActiveScorer(requested_output=RNA_SEQ)	UBERON:0000995 gtex Uterus polyA plus RNA-seq	.	polyA plus RNA-seq	UBERON:0000995	uterus	tissue	adult	gtex	paired	FALSE			Uterus	1.02209	0.9132	0.9132	chr13:49429915-50478491:.
chr3:49807573:A>T		rs58339610	3	49845006	49807573	A	T	ENSG00000283189	ENSG00000283189	protein_coding			rna_seq	GeneMaskActiveScorer(requested_output=RNA_SEQ)	UBERON:0000995 gtex Uterus polyA plus RNA-seq	.	polyA plus RNA-seq	UBERON:0000995	uterus	tissue	adult	gtex	paired	FALSE			Uterus	1.01998	0.9132	0.9132	chr3:49283285-50331861:.
chr3:50186544:T>C		rs11717349	3	50223977	50186544	T	C	ENSG00000283726	MIR5193	miRNA			rna_seq	GeneMaskActiveScorer(requested_output=RNA_SEQ)	UBERON:0000995 gtex Uterus polyA plus RNA-seq	.	polyA plus RNA-seq	UBERON:0000995	uterus	tissue	adult	gtex	paired	FALSE			Uterus	1.03229	0.9132	0.9132	chr3:49662256-50710832:.
chr17:48353043:A>G		rs12944592	17	46430405	48353043	A	G	ENSG00000173917	HOXB2	protein_coding			rna_seq	GeneMaskActiveScorer(requested_output=RNA_SEQ)	UBERON:0000995 gtex Uterus polyA plus RNA-seq	.	polyA plus RNA-seq	UBERON:0000995	uterus	tissue	adult	gtex	paired	FALSE			Uterus	1.0193	0.9132	0.9132	chr17:47828755-48877331:.
chr3:49191513:A>G		rs11130183	3	49228946	49191513	A	G	ENSG00000145029	NICN1	protein_coding			rna_seq	GeneMaskActiveScorer(requested_output=RNA_SEQ)	UBERON:0000995 gtex Uterus polyA plus RNA-seq	.	polyA plus RNA-seq	UBERON:0000995	uterus	tissue	adult	gtex	paired	FALSE			Uterus	1.02304	0.9132	0.9132	chr3:48667225-49715801:.
chr17:48176153:T>C		rs1002330	17	46253515	48176153	T	C	ENSG00000173917	HOXB2	protein_coding			rna_seq	GeneMaskActiveScorer(requested_output=RNA_SEQ)	UBERON:0000995 gtex Uterus polyA plus RNA-seq	.	polyA plus RNA-seq	UBERON:0000995	uterus	tissue	adult	gtex	paired	FALSE			Uterus	1.02327	0.9132	0.9132	chr17:47651865-48700441:.
chr9:133269015:T>C		rs8176663	9	136144427	133269015	T	C	ENSG00000252542	SNORD36C	snoRNA			rna_seq	GeneMaskActiveScorer(requested_output=RNA_SEQ)	UBERON:0000995 gtex Uterus polyA plus RNA-seq	.	polyA plus RNA-seq	UBERON:0000995	uterus	tissue	adult	gtex	paired	FALSE			Uterus	1.0351	0.9132	0.9132	chr9:132744727-133793303:.
chr2:27160408:A>C		rs4665955	2	27383276	27160408	A	C	ENSG00000115226	FNDC4	protein_coding			rna_seq	GeneMaskActiveScorer(requested_output=RNA_SEQ)	UBERON:0000995 gtex Uterus polyA plus RNA-seq	.	polyA plus RNA-seq	UBERON:0000995	uterus	tissue	adult	gtex	paired	FALSE			Uterus	1.03579	0.9132	0.9132	chr2:26636120-27684696:.
chr3:49922955:T>C		rs62262093	3	49960388	49922955	T	C	ENSG00000145029	NICN1	protein_coding			rna_seq	GeneMaskActiveScorer(requested_output=RNA_SEQ)	UBERON:0000995 gtex Uterus polyA plus RNA-seq	.	polyA plus RNA-seq	UBERON:0000995	uterus	tissue	adult	gtex	paired	FALSE			Uterus	1.02703	0.9132	0.9132	chr3:49398667-50447243:.
chr6:127156123:T>C		rs1936809	6	127477268	127156123	T	C	ENSG00000093144	ECHDC1	protein_coding			rna_seq	GeneMaskActiveScorer(requested_output=RNA_SEQ)	UBERON:0000995 total RNA-seq	-	total RNA-seq	UBERON:0000995	uterus	tissue	adult	encode	paired	FALSE				0.33976	0.9132	0.9132	chr6:126631835-127680411:.
chr3:49810981:T>C		rs28535523	3	49848414	49810981	T	C	ENSG00000283726	MIR5193	miRNA			rna_seq	GeneMaskActiveScorer(requested_output=RNA_SEQ)	UBERON:0000995 gtex Uterus polyA plus RNA-seq	.	polyA plus RNA-seq	UBERON:0000995	uterus	tissue	adult	gtex	paired	FALSE			Uterus	1.02375	0.9132	0.9132	chr3:49286693-50335269:.
chr6:29862268:A>C		rs72845990	6	29830045	29862268	A	C	ENSG00000234127	TRIM26	protein_coding			rna_seq	GeneMaskActiveScorer(requested_output=RNA_SEQ)	UBERON:0000995 gtex Uterus polyA plus RNA-seq	.	polyA plus RNA-seq	UBERON:0000995	uterus	tissue	adult	gtex	paired	FALSE			Uterus	1.0254	0.9132	0.9132	chr6:29337980-30386556:.
chr3:50039301:A>G		rs2526749	3	50076734	50039301	A	G	ENSG00000283726	MIR5193	miRNA			rna_seq	GeneMaskActiveScorer(requested_output=RNA_SEQ)	UBERON:0000995 gtex Uterus polyA plus RNA-seq	.	polyA plus RNA-seq	UBERON:0000995	uterus	tissue	adult	gtex	paired	FALSE			Uterus	1.01975	0.9132	0.9132	chr3:49515013-50563589:.
chr3:49185471:T>C		rs7432077	3	49222904	49185471	T	C	ENSG00000145029	NICN1	protein_coding			rna_seq	GeneMaskActiveScorer(requested_output=RNA_SEQ)	UBERON:0000995 gtex Uterus polyA plus RNA-seq	.	polyA plus RNA-seq	UBERON:0000995	uterus	tissue	adult	gtex	paired	FALSE			Uterus	1.03338	0.9132	0.9132	chr3:48661183-49709759:.
chr13:49975945:T>C		rs2407882	13	50550081	49975945	T	C	ENSG00000232150	ST13P4	processed_pseudogene			rna_seq	GeneMaskActiveScorer(requested_output=RNA_SEQ)	UBERON:0000995 gtex Uterus polyA plus RNA-seq	.	polyA plus RNA-seq	UBERON:0000995	uterus	tissue	adult	gtex	paired	FALSE			Uterus	1.02258	0.9132	0.9132	chr13:49451657-50500233:.
chrX:70961319:T>C		rs111740874	X	70181169	70961319	T	C	ENSG00000147130	ZMYM3	protein_coding			rna_seq	GeneMaskActiveScorer(requested_output=RNA_SEQ)	UBERON:0000995 gtex Uterus polyA plus RNA-seq	.	polyA plus RNA-seq	UBERON:0000995	uterus	tissue	adult	gtex	paired	FALSE			Uterus	1.03302	0.9132	0.9132	chrX:70437031-71485607:.
chr4:55051641:T>G		rs61158582	4	55917808	55051641	T	G	ENSG00000157404	KIT	protein_coding			rna_seq	GeneMaskActiveScorer(requested_output=RNA_SEQ)	UBERON:0000995 total RNA-seq	+	total RNA-seq	UBERON:0000995	uterus	tissue	adult	encode	paired	FALSE				0.259074	0.9132	0.9132	chr4:54527353-55575929:.
chr1:172331205:A>C		rs10797969	1	172300345	172331205	A	C	ENSG00000283152	MIR3120	miRNA			rna_seq	GeneMaskActiveScorer(requested_output=RNA_SEQ)	UBERON:0000995 gtex Uterus polyA plus RNA-seq	.	polyA plus RNA-seq	UBERON:0000995	uterus	tissue	adult	gtex	paired	FALSE			Uterus	1.0353	0.9132	0.9132	chr1:171806917-172855493:.
chr1:172331205:A>C		rs10797969	1	172300345	172331205	A	C	ENSG00000230630	DNM3OS	lncRNA			rna_seq	GeneMaskActiveScorer(requested_output=RNA_SEQ)	UBERON:0000995 total RNA-seq	-	total RNA-seq	UBERON:0000995	uterus	tissue	adult	encode	paired	FALSE				0.34062	0.9132	0.9132	chr1:171806917-172855493:.
chr5:134534029:A>G		rs4958248	5	133869719	134534029	A	G	ENSG00000113615	SEC24A	protein_coding			rna_seq	GeneMaskActiveScorer(requested_output=RNA_SEQ)	UBERON:0000995 total RNA-seq	+	total RNA-seq	UBERON:0000995	uterus	tissue	adult	encode	paired	FALSE				0.260535	0.9132	0.9132	chr5:134009741-135058317:.
chr12:102195897:A>G		rs17438988	12	102589675	102195897	A	G	ENSG00000111670	GNPTAB	protein_coding			rna_seq	GeneMaskActiveScorer(requested_output=RNA_SEQ)	UBERON:0000995 total RNA-seq	-	total RNA-seq	UBERON:0000995	uterus	tissue	adult	encode	paired	FALSE				0.339447	0.9132	0.9132	chr12:101671609-102720185:.
chr7:27209998:A>G		rs17437657	7	27249617	27209998	A	G	ENSG00000005073	HOXA11	protein_coding			rna_seq	GeneMaskActiveScorer(requested_output=RNA_SEQ)	UBERON:0000995 gtex Uterus polyA plus RNA-seq	.	polyA plus RNA-seq	UBERON:0000995	uterus	tissue	adult	gtex	paired	FALSE			Uterus	1.02239	0.9132	0.9132	chr7:26685710-27734286:.
chr3:49840831:C>G		rs1996663	3	49878264	49840831	C	G	ENSG00000114388	NPRL2	protein_coding			rna_seq	GeneMaskActiveScorer(requested_output=RNA_SEQ)	UBERON:0000995 gtex Uterus polyA plus RNA-seq	.	polyA plus RNA-seq	UBERON:0000995	uterus	tissue	adult	gtex	paired	FALSE			Uterus	1.02277	0.9132	0.9132	chr3:49316543-50365119:.
chr14:92605012:T>C		rs9671272	14	93071357	92605012	T	C	ENSG00000066427	ATXN3	protein_coding			rna_seq	GeneMaskActiveScorer(requested_output=RNA_SEQ)	UBERON:0000995 total RNA-seq	-	total RNA-seq	UBERON:0000995	uterus	tissue	adult	encode	paired	FALSE				0.342863	0.9132	0.9132	chr14:92080724-93129300:.
chr6:29821359:A>T		rs61331935	6	29789136	29821359	A	T	ENSG00000241370	RPP21	protein_coding			rna_seq	GeneMaskActiveScorer(requested_output=RNA_SEQ)	UBERON:0000995 total RNA-seq	+	total RNA-seq	UBERON:0000995	uterus	tissue	adult	encode	paired	FALSE				0.260098	0.9132	0.9132	chr6:29297071-30345647:.
chr6:29821359:A>T		rs61331935	6	29789136	29821359	A	T	ENSG00000234127	TRIM26	protein_coding			rna_seq	GeneMaskActiveScorer(requested_output=RNA_SEQ)	UBERON:0000995 gtex Uterus polyA plus RNA-seq	.	polyA plus RNA-seq	UBERON:0000995	uterus	tissue	adult	gtex	paired	FALSE			Uterus	1.0357	0.9132	0.9132	chr6:29297071-30345647:.
chr12:15301283:A>T		rs12299598	12	15454217	15301283	A	T	ENSG00000182993	C12orf60	protein_coding			rna_seq	GeneMaskActiveScorer(requested_output=RNA_SEQ)	UBERON:0000995 gtex Uterus polyA plus RNA-seq	.	polyA plus RNA-seq	UBERON:0000995	uterus	tissue	adult	gtex	paired	FALSE			Uterus	1.03657	0.9132	0.9132	chr12:14776995-15825571:.
chr3:49279905:T>C		rs6778080	3	49317338	49279905	T	C	ENSG00000145029	NICN1	protein_coding			rna_seq	GeneMaskActiveScorer(requested_output=RNA_SEQ)	UBERON:0000995 gtex Uterus polyA plus RNA-seq	.	polyA plus RNA-seq	UBERON:0000995	uterus	tissue	adult	gtex	paired	FALSE			Uterus	1.02604	0.9132	0.9132	chr3:48755617-49804193:.
chr13:50428479:A>G		rs9562970	13	51002615	50428479	A	G	ENSG00000204977	TRIM13	protein_coding			rna_seq	GeneMaskActiveScorer(requested_output=RNA_SEQ)	UBERON:0000995 total RNA-seq	+	total RNA-seq	UBERON:0000995	uterus	tissue	adult	encode	paired	FALSE				0.260291	0.9132	0.9132	chr13:49904191-50952767:.
chr3:49207224:A>G		rs6769821	3	49244657	49207224	A	G	ENSG00000283189	ENSG00000283189	protein_coding			rna_seq	GeneMaskActiveScorer(requested_output=RNA_SEQ)	UBERON:0000995 gtex Uterus polyA plus RNA-seq	.	polyA plus RNA-seq	UBERON:0000995	uterus	tissue	adult	gtex	paired	FALSE			Uterus	1.03755	0.9132	0.9132	chr3:48682936-49731512:.
chr13:49936063:A>C		rs9670083	13	50510199	49936063	A	C	ENSG00000204977	TRIM13	protein_coding			rna_seq	GeneMaskActiveScorer(requested_output=RNA_SEQ)	UBERON:0000995 total RNA-seq	+	total RNA-seq	UBERON:0000995	uterus	tissue	adult	encode	paired	FALSE				0.258714	0.9132	0.9132	chr13:49411775-50460351:.
chr3:49141413:T>C		rs6784111	3	49178846	49141413	T	C	ENSG00000283189	ENSG00000283189	protein_coding			rna_seq	GeneMaskActiveScorer(requested_output=RNA_SEQ)	UBERON:0000995 gtex Uterus polyA plus RNA-seq	.	polyA plus RNA-seq	UBERON:0000995	uterus	tissue	adult	gtex	paired	FALSE			Uterus	1.0376	0.9132	0.9132	chr3:48617125-49665701:.
chr1:172243230:A>T		rs6676836	1	172212370	172243230	A	T	ENSG00000117533	VAMP4	protein_coding			rna_seq	GeneMaskActiveScorer(requested_output=RNA_SEQ)	UBERON:0000995 total RNA-seq	-	total RNA-seq	UBERON:0000995	uterus	tissue	adult	encode	paired	FALSE				0.341872	0.9132	0.9132	chr1:171718942-172767518:.
chr1:172331205:A>C		rs10797969	1	172300345	172331205	A	C	ENSG00000283844	MIR214	miRNA			rna_seq	GeneMaskActiveScorer(requested_output=RNA_SEQ)	UBERON:0000995 gtex Uterus polyA plus RNA-seq	.	polyA plus RNA-seq	UBERON:0000995	uterus	tissue	adult	gtex	paired	FALSE			Uterus	1.02713	0.9132	0.9132	chr1:171806917-172855493:.
chr3:49900794:C>G		rs3774758	3	49938227	49900794	C	G	ENSG00000283189	ENSG00000283189	protein_coding			rna_seq	GeneMaskActiveScorer(requested_output=RNA_SEQ)	UBERON:0000995 gtex Uterus polyA plus RNA-seq	.	polyA plus RNA-seq	UBERON:0000995	uterus	tissue	adult	gtex	paired	FALSE			Uterus	1.02407	0.9132	0.9132	chr3:49376506-50425082:.
chr6:34268685:C>G		rs115299044	6	34236462	34268685	C	G	ENSG00000225339	ENSG00000225339	lncRNA			rna_seq	GeneMaskActiveScorer(requested_output=RNA_SEQ)	UBERON:0000995 gtex Uterus polyA plus RNA-seq	.	polyA plus RNA-seq	UBERON:0000995	uterus	tissue	adult	gtex	paired	FALSE			Uterus	1.0289	0.9132	0.9132	chr6:33744397-34792973:.
chr9:133266456:T>C		rs2519093	9	136141870	133266456	T	C	ENSG00000252542	SNORD36C	snoRNA			rna_seq	GeneMaskActiveScorer(requested_output=RNA_SEQ)	UBERON:0000995 gtex Uterus polyA plus RNA-seq	.	polyA plus RNA-seq	UBERON:0000995	uterus	tissue	adult	gtex	paired	FALSE			Uterus	1.02433	0.9132	0.9132	chr9:132742168-133790744:.
chr2:27145435:A>G		rs4665950	2	27368303	27145435	A	G	ENSG00000115226	FNDC4	protein_coding			rna_seq	GeneMaskActiveScorer(requested_output=RNA_SEQ)	UBERON:0000995 gtex Uterus polyA plus RNA-seq	.	polyA plus RNA-seq	UBERON:0000995	uterus	tissue	adult	gtex	paired	FALSE			Uterus	1.02397	0.9132	0.9132	chr2:26621147-27669723:.
chr6:73735297:C>G		rs4708077	6	74445020	73735297	C	G	ENSG00000156535	CD109	protein_coding			rna_seq	GeneMaskActiveScorer(requested_output=RNA_SEQ)	UBERON:0000995 total RNA-seq	+	total RNA-seq	UBERON:0000995	uterus	tissue	adult	encode	paired	FALSE				0.258089	0.9132	0.9132	chr6:73211009-74259585:.
chr6:29841037:T>C		rs79287057	6	29808814	29841037	T	C	ENSG00000234127	TRIM26	protein_coding			rna_seq	GeneMaskActiveScorer(requested_output=RNA_SEQ)	UBERON:0000995 gtex Uterus polyA plus RNA-seq	.	polyA plus RNA-seq	UBERON:0000995	uterus	tissue	adult	gtex	paired	FALSE			Uterus	1.01899	0.9132	0.9132	chr6:29316749-30365325:.
chr17:48118564:T>C		rs8071267	17	46195926	48118564	T	C	ENSG00000173917	HOXB2	protein_coding			rna_seq	GeneMaskActiveScorer(requested_output=RNA_SEQ)	UBERON:0000995 gtex Uterus polyA plus RNA-seq	.	polyA plus RNA-seq	UBERON:0000995	uterus	tissue	adult	gtex	paired	FALSE			Uterus	1.02847	0.9132	0.9132	chr17:47594276-48642852:.
chr2:27053334:A>G		rs3806520	2	27276202	27053334	A	G	ENSG00000115211	EIF2B4	protein_coding			rna_seq	GeneMaskActiveScorer(requested_output=RNA_SEQ)	UBERON:0000995 gtex Uterus polyA plus RNA-seq	.	polyA plus RNA-seq	UBERON:0000995	uterus	tissue	adult	gtex	paired	FALSE			Uterus	1.02322	0.9132	0.9132	chr2:26529046-27577622:.
chr6:34258154:T>C		rs2483211	6	34225931	34258154	T	C	ENSG00000225339	ENSG00000225339	lncRNA			rna_seq	GeneMaskActiveScorer(requested_output=RNA_SEQ)	UBERON:0000995 gtex Uterus polyA plus RNA-seq	.	polyA plus RNA-seq	UBERON:0000995	uterus	tissue	adult	gtex	paired	FALSE			Uterus	1.02884	0.9132	0.9132	chr6:33733866-34782442:.
chr6:34270199:C>G		rs56274948	6	34237976	34270199	C	G	ENSG00000225339	ENSG00000225339	lncRNA			rna_seq	GeneMaskActiveScorer(requested_output=RNA_SEQ)	UBERON:0000995 gtex Uterus polyA plus RNA-seq	.	polyA plus RNA-seq	UBERON:0000995	uterus	tissue	adult	gtex	paired	FALSE			Uterus	1.02628	0.9132	0.9132	chr6:33745911-34794487:.
chr3:49643540:A>G		rs10452032	3	49680973	49643540	A	G	ENSG00000145029	NICN1	protein_coding			rna_seq	GeneMaskActiveScorer(requested_output=RNA_SEQ)	UBERON:0000995 gtex Uterus polyA plus RNA-seq	.	polyA plus RNA-seq	UBERON:0000995	uterus	tissue	adult	gtex	paired	FALSE			Uterus	1.02171	0.9132	0.9132	chr3:49119252-50167828:.
chr6:74242181:T>C		rs1760640	6	74951897	74242181	T	C	ENSG00000156535	CD109	protein_coding			rna_seq	GeneMaskActiveScorer(requested_output=RNA_SEQ)	UBERON:0000995 total RNA-seq	+	total RNA-seq	UBERON:0000995	uterus	tissue	adult	encode	paired	FALSE				0.260433	0.9132	0.9132	chr6:73717893-74766469:.
chrX:70980843:A>G		rs5937044	X	70200693	70980843	A	G	ENSG00000147130	ZMYM3	protein_coding			rna_seq	GeneMaskActiveScorer(requested_output=RNA_SEQ)	UBERON:0000995 gtex Uterus polyA plus RNA-seq	.	polyA plus RNA-seq	UBERON:0000995	uterus	tissue	adult	gtex	paired	FALSE			Uterus	1.02261	0.9132	0.9132	chrX:70456555-71505131:.
chr1:172248643:A>T		rs6678749	1	172217783	172248643	A	T	ENSG00000283844	MIR214	miRNA			rna_seq	GeneMaskActiveScorer(requested_output=RNA_SEQ)	UBERON:0000995 gtex Uterus polyA plus RNA-seq	.	polyA plus RNA-seq	UBERON:0000995	uterus	tissue	adult	gtex	paired	FALSE			Uterus	1.02699	0.9132	0.9132	chr1:171724355-172772931:.
chr1:172248643:A>T		rs6678749	1	172217783	172248643	A	T	ENSG00000283152	MIR3120	miRNA			rna_seq	GeneMaskActiveScorer(requested_output=RNA_SEQ)	UBERON:0000995 gtex Uterus polyA plus RNA-seq	.	polyA plus RNA-seq	UBERON:0000995	uterus	tissue	adult	gtex	paired	FALSE			Uterus	1.03458	0.9132	0.9132	chr1:171724355-172772931:.
chr7:27175422:T>C		rs6949451	7	27215041	27175422	T	C	ENSG00000276496	ENSG00000276496	misc_RNA			rna_seq	GeneMaskActiveScorer(requested_output=RNA_SEQ)	UBERON:0000995 gtex Uterus polyA plus RNA-seq	.	polyA plus RNA-seq	UBERON:0000995	uterus	tissue	adult	gtex	paired	FALSE			Uterus	1.02838	0.9132	0.9132	chr7:26651134-27699710:.
chr15:41711118:A>G		rs61736063	15	42003316	41711118	A	G	ENSG00000243789	JMJD7	protein_coding			rna_seq	GeneMaskActiveScorer(requested_output=RNA_SEQ)	UBERON:0000995 gtex Uterus polyA plus RNA-seq	.	polyA plus RNA-seq	UBERON:0000995	uterus	tissue	adult	gtex	paired	FALSE			Uterus	1.02165	0.9132	0.9132	chr15:41186830-42235406:.
chr12:102456445:A>G		rs9989002	12	102850223	102456445	A	G	ENSG00000120860	WASHC3	protein_coding			rna_seq	GeneMaskActiveScorer(requested_output=RNA_SEQ)	UBERON:0000995 total RNA-seq	-	total RNA-seq	UBERON:0000995	uterus	tissue	adult	encode	paired	FALSE				0.341575	0.9132	0.9132	chr12:101932157-102980733:.
chr6:31358515:A>G		rs9405085	6	31326292	31358515	A	G	ENSG00000240053	LY6G5B	protein_coding			rna_seq	GeneMaskActiveScorer(requested_output=RNA_SEQ)	UBERON:0000995 gtex Uterus polyA plus RNA-seq	.	polyA plus RNA-seq	UBERON:0000995	uterus	tissue	adult	gtex	paired	FALSE			Uterus	1.02225	0.9132	0.9132	chr6:30834227-31882803:.
chr12:102180973:T>C		rs56390130	12	102574751	102180973	T	C	ENSG00000111670	GNPTAB	protein_coding			rna_seq	GeneMaskActiveScorer(requested_output=RNA_SEQ)	UBERON:0000995 total RNA-seq	-	total RNA-seq	UBERON:0000995	uterus	tissue	adult	encode	paired	FALSE				0.34102	0.9132	0.9132	chr12:101656685-102705261:.
chr6:29949194:T>C		rs72845136	6	29916971	29949194	T	C	ENSG00000225864	ENSG00000225864	unprocessed_pseudogene			rna_seq	GeneMaskActiveScorer(requested_output=RNA_SEQ)	UBERON:0000995 gtex Uterus polyA plus RNA-seq	.	polyA plus RNA-seq	UBERON:0000995	uterus	tissue	adult	gtex	paired	FALSE			Uterus	1.03348	0.9132	0.9132	chr6:29424906-30473482:.
chr6:29843438:A>T		rs55944615	6	29811215	29843438	A	T	ENSG00000225864	ENSG00000225864	unprocessed_pseudogene			rna_seq	GeneMaskActiveScorer(requested_output=RNA_SEQ)	UBERON:0000995 gtex Uterus polyA plus RNA-seq	.	polyA plus RNA-seq	UBERON:0000995	uterus	tissue	adult	gtex	paired	FALSE			Uterus	1.03424	0.9132	0.9132	chr6:29319150-30367726:.
chr12:102417461:A>G		rs11111267	12	102811239	102417461	A	G	ENSG00000120860	WASHC3	protein_coding			rna_seq	GeneMaskActiveScorer(requested_output=RNA_SEQ)	UBERON:0000995 total RNA-seq	-	total RNA-seq	UBERON:0000995	uterus	tissue	adult	encode	paired	FALSE				0.342163	0.9132	0.9132	chr12:101893173-102941749:.
chr1:172218334:A>G		rs17277372	1	172187474	172218334	A	G	ENSG00000010165	METTL13	protein_coding			rna_seq	GeneMaskActiveScorer(requested_output=RNA_SEQ)	UBERON:0000995 total RNA-seq	+	total RNA-seq	UBERON:0000995	uterus	tissue	adult	encode	paired	FALSE				0.260227	0.9132	0.9132	chr1:171694046-172742622:.
chr3:49544126:A>C		rs10865956	3	49581559	49544126	A	C	ENSG00000283189	ENSG00000283189	protein_coding			rna_seq	GeneMaskActiveScorer(requested_output=RNA_SEQ)	UBERON:0000995 gtex Uterus polyA plus RNA-seq	.	polyA plus RNA-seq	UBERON:0000995	uterus	tissue	adult	gtex	paired	FALSE			Uterus	1.02595	0.9132	0.9132	chr3:49019838-50068414:.
chr3:50029865:A>T		rs6446194	3	50067298	50029865	A	T	ENSG00000283726	MIR5193	miRNA			rna_seq	GeneMaskActiveScorer(requested_output=RNA_SEQ)	UBERON:0000995 gtex Uterus polyA plus RNA-seq	.	polyA plus RNA-seq	UBERON:0000995	uterus	tissue	adult	gtex	paired	FALSE			Uterus	1.0313	0.9132	0.9132	chr3:49505577-50554153:.
chr1:214584909:T>G		rs182242996	1	214758252	214584909	T	G	ENSG00000143499	SMYD2	protein_coding			rna_seq	GeneMaskActiveScorer(requested_output=RNA_SEQ)	UBERON:0000995 total RNA-seq	+	total RNA-seq	UBERON:0000995	uterus	tissue	adult	encode	paired	FALSE				0.259729	0.9132	0.9132	chr1:214060621-215109197:.
chr6:74009647:C>G		rs6920620	6	74719363	74009647	C	G	ENSG00000156535	CD109	protein_coding			rna_seq	GeneMaskActiveScorer(requested_output=RNA_SEQ)	UBERON:0000995 total RNA-seq	+	total RNA-seq	UBERON:0000995	uterus	tissue	adult	encode	paired	FALSE				0.258152	0.9132	0.9132	chr6:73485359-74533935:.
chr6:74071892:T>C		rs9360733	6	74781608	74071892	T	C	ENSG00000156535	CD109	protein_coding			rna_seq	GeneMaskActiveScorer(requested_output=RNA_SEQ)	UBERON:0000995 total RNA-seq	+	total RNA-seq	UBERON:0000995	uterus	tissue	adult	encode	paired	FALSE				0.259244	0.9132	0.9132	chr6:73547604-74596180:.
chr6:29849545:A>T		rs72845903	6	29817322	29849545	A	T	ENSG00000225864	ENSG00000225864	unprocessed_pseudogene			rna_seq	GeneMaskActiveScorer(requested_output=RNA_SEQ)	UBERON:0000995 gtex Uterus polyA plus RNA-seq	.	polyA plus RNA-seq	UBERON:0000995	uterus	tissue	adult	gtex	paired	FALSE			Uterus	1.02993	0.9132	0.9132	chr6:29325257-30373833:.
chr6:34091462:A>G		rs937035	6	34059239	34091462	A	G	ENSG00000225339	ENSG00000225339	lncRNA			rna_seq	GeneMaskActiveScorer(requested_output=RNA_SEQ)	UBERON:0000995 gtex Uterus polyA plus RNA-seq	.	polyA plus RNA-seq	UBERON:0000995	uterus	tissue	adult	gtex	paired	FALSE			Uterus	1.02214	0.9132	0.9132	chr6:33567174-34615750:.
chr12:102069362:T>C		rs17437668	12	102463140	102069362	T	C	ENSG00000120860	WASHC3	protein_coding			rna_seq	GeneMaskActiveScorer(requested_output=RNA_SEQ)	UBERON:0000995 total RNA-seq	-	total RNA-seq	UBERON:0000995	uterus	tissue	adult	encode	paired	FALSE				0.339481	0.9132	0.9132	chr12:101545074-102593650:.
chr17:48116416:T>G		rs75424702	17	46193778	48116416	T	G	ENSG00000173917	HOXB2	protein_coding			rna_seq	GeneMaskActiveScorer(requested_output=RNA_SEQ)	UBERON:0000995 gtex Uterus polyA plus RNA-seq	.	polyA plus RNA-seq	UBERON:0000995	uterus	tissue	adult	gtex	paired	FALSE			Uterus	1.02438	0.9132	0.9132	chr17:47592128-48640704:.
chr15:40074508:T>G		rs4924416	15	40366709	40074508	T	G	ENSG00000169105	CHST14	protein_coding			rna_seq	GeneMaskActiveScorer(requested_output=RNA_SEQ)	UBERON:0000995 gtex Uterus polyA plus RNA-seq	.	polyA plus RNA-seq	UBERON:0000995	uterus	tissue	adult	gtex	paired	FALSE			Uterus	1.01959	0.9132	0.9132	chr15:39550220-40598796:.
chr17:48157986:T>C		rs62066407	17	46235348	48157986	T	C	ENSG00000173917	HOXB2	protein_coding			rna_seq	GeneMaskActiveScorer(requested_output=RNA_SEQ)	UBERON:0000995 gtex Uterus polyA plus RNA-seq	.	polyA plus RNA-seq	UBERON:0000995	uterus	tissue	adult	gtex	paired	FALSE			Uterus	1.03083	0.9132	0.9132	chr17:47633698-48682274:.
chr12:102023697:T>C		rs1986854	12	102417475	102023697	T	C	ENSG00000111670	GNPTAB	protein_coding			rna_seq	GeneMaskActiveScorer(requested_output=RNA_SEQ)	UBERON:0000995 total RNA-seq	-	total RNA-seq	UBERON:0000995	uterus	tissue	adult	encode	paired	FALSE				0.339019	0.9132	0.9132	chr12:101499409-102547985:.
chr3:49211948:A>G		rs9867285	3	49249381	49211948	A	G	ENSG00000145029	NICN1	protein_coding			rna_seq	GeneMaskActiveScorer(requested_output=RNA_SEQ)	UBERON:0000995 gtex Uterus polyA plus RNA-seq	.	polyA plus RNA-seq	UBERON:0000995	uterus	tissue	adult	gtex	paired	FALSE			Uterus	1.02303	0.9132	0.9132	chr3:48687660-49736236:.
chr12:102044908:T>G		rs10860833	12	102438686	102044908	T	G	ENSG00000111670	GNPTAB	protein_coding			rna_seq	GeneMaskActiveScorer(requested_output=RNA_SEQ)	UBERON:0000995 total RNA-seq	-	total RNA-seq	UBERON:0000995	uterus	tissue	adult	encode	paired	FALSE				0.340767	0.9132	0.9132	chr12:101520620-102569196:.
chr2:26948114:T>C		rs13017554	2	27170982	26948114	T	C	ENSG00000163795	ZNF513	protein_coding			rna_seq	GeneMaskActiveScorer(requested_output=RNA_SEQ)	UBERON:0000995 gtex Uterus polyA plus RNA-seq	.	polyA plus RNA-seq	UBERON:0000995	uterus	tissue	adult	gtex	paired	FALSE			Uterus	1.02264	0.9132	0.9132	chr2:26423826-27472402:.
chr1:172254852:A>T		rs1992551	1	172223992	172254852	A	T	ENSG00000230630	DNM3OS	lncRNA			rna_seq	GeneMaskActiveScorer(requested_output=RNA_SEQ)	UBERON:0000995 total RNA-seq	-	total RNA-seq	UBERON:0000995	uterus	tissue	adult	encode	paired	FALSE				0.338544	0.9132	0.9132	chr1:171730564-172779140:.
chr6:29882857:T>C		rs78334780	6	29850634	29882857	T	C	ENSG00000225864	ENSG00000225864	unprocessed_pseudogene			rna_seq	GeneMaskActiveScorer(requested_output=RNA_SEQ)	UBERON:0000995 gtex Uterus polyA plus RNA-seq	.	polyA plus RNA-seq	UBERON:0000995	uterus	tissue	adult	gtex	paired	FALSE			Uterus	1.02977	0.9132	0.9132	chr6:29358569-30407145:.
chr12:95191640:A>T		rs67066162	12	95585416	95191640	A	T	ENSG00000241556	RPL29P26	processed_pseudogene			rna_seq	GeneMaskActiveScorer(requested_output=RNA_SEQ)	UBERON:0000995 gtex Uterus polyA plus RNA-seq	.	polyA plus RNA-seq	UBERON:0000995	uterus	tissue	adult	gtex	paired	FALSE			Uterus	1.02937	0.9132	0.9132	chr12:94667352-95715928:.
chr2:27092153:A>G		rs6754356	2	27315021	27092153	A	G	ENSG00000163795	ZNF513	protein_coding			rna_seq	GeneMaskActiveScorer(requested_output=RNA_SEQ)	UBERON:0000995 gtex Uterus polyA plus RNA-seq	.	polyA plus RNA-seq	UBERON:0000995	uterus	tissue	adult	gtex	paired	FALSE			Uterus	1.02188	0.9132	0.9132	chr2:26567865-27616441:.
chrX:70966115:A>G		rs5981049	X	70185965	70966115	A	G	ENSG00000147130	ZMYM3	protein_coding			rna_seq	GeneMaskActiveScorer(requested_output=RNA_SEQ)	UBERON:0000995 gtex Uterus polyA plus RNA-seq	.	polyA plus RNA-seq	UBERON:0000995	uterus	tissue	adult	gtex	paired	FALSE			Uterus	1.03599	0.9132	0.9132	chrX:70441827-71490403:.
chr14:92613847:A>G		rs9323879	14	93080192	92613847	A	G	ENSG00000165934	CPSF2	protein_coding			rna_seq	GeneMaskActiveScorer(requested_output=RNA_SEQ)	UBERON:0000995 total RNA-seq	+	total RNA-seq	UBERON:0000995	uterus	tissue	adult	encode	paired	FALSE				0.258452	0.9132	0.9132	chr14:92089559-93138135:.
chr12:102186895:T>C		rs12367012	12	102580673	102186895	T	C	ENSG00000111670	GNPTAB	protein_coding			rna_seq	GeneMaskActiveScorer(requested_output=RNA_SEQ)	UBERON:0000995 total RNA-seq	-	total RNA-seq	UBERON:0000995	uterus	tissue	adult	encode	paired	FALSE				0.342472	0.9132	0.9132	chr12:101662607-102711183:.
chr3:49111457:T>C		rs4292260	3	49148890	49111457	T	C	ENSG00000283189	ENSG00000283189	protein_coding			rna_seq	GeneMaskActiveScorer(requested_output=RNA_SEQ)	UBERON:0000995 gtex Uterus polyA plus RNA-seq	.	polyA plus RNA-seq	UBERON:0000995	uterus	tissue	adult	gtex	paired	FALSE			Uterus	1.02399	0.9132	0.9132	chr3:48587169-49635745:.
chr12:102177929:A>G		rs7308354	12	102571707	102177929	A	G	ENSG00000120860	WASHC3	protein_coding			rna_seq	GeneMaskActiveScorer(requested_output=RNA_SEQ)	UBERON:0000995 total RNA-seq	-	total RNA-seq	UBERON:0000995	uterus	tissue	adult	encode	paired	FALSE				0.339403	0.9132	0.9132	chr12:101653641-102702217:.
chr20:32517586:T>C		rs6119879	20	31105389	32517586	T	C	ENSG00000284125	MIR1825	miRNA			rna_seq	GeneMaskActiveScorer(requested_output=RNA_SEQ)	UBERON:0000995 gtex Uterus polyA plus RNA-seq	.	polyA plus RNA-seq	UBERON:0000995	uterus	tissue	adult	gtex	paired	FALSE			Uterus	1.02277	0.9132	0.9132	chr20:31993298-33041874:.
chr3:49999690:C>G		rs3774733	3	50037123	49999690	C	G	ENSG00000283726	MIR5193	miRNA			rna_seq	GeneMaskActiveScorer(requested_output=RNA_SEQ)	UBERON:0000995 gtex Uterus polyA plus RNA-seq	.	polyA plus RNA-seq	UBERON:0000995	uterus	tissue	adult	gtex	paired	FALSE			Uterus	1.02095	0.9132	0.9132	chr3:49475402-50523978:.
chr2:26934528:A>G		rs920437	2	27157396	26934528	A	G	ENSG00000163795	ZNF513	protein_coding			rna_seq	GeneMaskActiveScorer(requested_output=RNA_SEQ)	UBERON:0000995 gtex Uterus polyA plus RNA-seq	.	polyA plus RNA-seq	UBERON:0000995	uterus	tissue	adult	gtex	paired	FALSE			Uterus	1.03548	0.9132	0.9132	chr2:26410240-27458816:.
chr6:29869093:A>T		rs72848659	6	29836870	29869093	A	T	ENSG00000234127	TRIM26	protein_coding			rna_seq	GeneMaskActiveScorer(requested_output=RNA_SEQ)	UBERON:0000995 gtex Uterus polyA plus RNA-seq	.	polyA plus RNA-seq	UBERON:0000995	uterus	tissue	adult	gtex	paired	FALSE			Uterus	1.03187	0.9132	0.9132	chr6:29344805-30393381:.
chr17:48193810:T>G		rs11872095	17	46271172	48193810	T	G	ENSG00000173917	HOXB2	protein_coding			rna_seq	GeneMaskActiveScorer(requested_output=RNA_SEQ)	UBERON:0000995 gtex Uterus polyA plus RNA-seq	.	polyA plus RNA-seq	UBERON:0000995	uterus	tissue	adult	gtex	paired	FALSE			Uterus	1.02168	0.9132	0.9132	chr17:47669522-48718098:.
chr17:48295786:T>C		rs16954931	17	46373148	48295786	T	C	ENSG00000173917	HOXB2	protein_coding			rna_seq	GeneMaskActiveScorer(requested_output=RNA_SEQ)	UBERON:0000995 gtex Uterus polyA plus RNA-seq	.	polyA plus RNA-seq	UBERON:0000995	uterus	tissue	adult	gtex	paired	FALSE			Uterus	1.03402	0.9132	0.9132	chr17:47771498-48820074:.
chr6:34254424:T>G		rs116141873	6	34222201	34254424	T	G	ENSG00000225339	ENSG00000225339	lncRNA			rna_seq	GeneMaskActiveScorer(requested_output=RNA_SEQ)	UBERON:0000995 gtex Uterus polyA plus RNA-seq	.	polyA plus RNA-seq	UBERON:0000995	uterus	tissue	adult	gtex	paired	FALSE			Uterus	1.02656	0.9132	0.9132	chr6:33730136-34778712:.
chr17:48316810:C>G		rs4131712	17	46394172	48316810	C	G	ENSG00000173917	HOXB2	protein_coding			rna_seq	GeneMaskActiveScorer(requested_output=RNA_SEQ)	UBERON:0000995 gtex Uterus polyA plus RNA-seq	.	polyA plus RNA-seq	UBERON:0000995	uterus	tissue	adult	gtex	paired	FALSE			Uterus	1.03247	0.9132	0.9132	chr17:47792522-48841098:.
chr12:102155671:C>G		rs74749341	12	102549449	102155671	C	G	ENSG00000120860	WASHC3	protein_coding			rna_seq	GeneMaskActiveScorer(requested_output=RNA_SEQ)	UBERON:0000995 total RNA-seq	-	total RNA-seq	UBERON:0000995	uterus	tissue	adult	encode	paired	FALSE				0.340479	0.9132	0.9132	chr12:101631383-102679959:.
chr12:102155671:C>G		rs74749341	12	102549449	102155671	C	G	ENSG00000111670	GNPTAB	protein_coding			rna_seq	GeneMaskActiveScorer(requested_output=RNA_SEQ)	UBERON:0000995 total RNA-seq	-	total RNA-seq	UBERON:0000995	uterus	tissue	adult	encode	paired	FALSE				0.339724	0.9132	0.9132	chr12:101631383-102679959:.
chr7:25686891:T>C		rs2190536	7	25726511	25686891	T	C	ENSG00000122565	CBX3	protein_coding			rna_seq	GeneMaskActiveScorer(requested_output=RNA_SEQ)	UBERON:0000995 total RNA-seq	+	total RNA-seq	UBERON:0000995	uterus	tissue	adult	encode	paired	FALSE				0.258131	0.9132	0.9132	chr7:25162603-26211179:.
chr6:29849346:A>G		rs28764613	6	29817123	29849346	A	G	ENSG00000234127	TRIM26	protein_coding			rna_seq	GeneMaskActiveScorer(requested_output=RNA_SEQ)	UBERON:0000995 gtex Uterus polyA plus RNA-seq	.	polyA plus RNA-seq	UBERON:0000995	uterus	tissue	adult	gtex	paired	FALSE			Uterus	1.03565	0.9132	0.9132	chr6:29325058-30373634:.
chr3:49921723:A>C		rs34034116	3	49959156	49921723	A	C	ENSG00000145029	NICN1	protein_coding			rna_seq	GeneMaskActiveScorer(requested_output=RNA_SEQ)	UBERON:0000995 gtex Uterus polyA plus RNA-seq	.	polyA plus RNA-seq	UBERON:0000995	uterus	tissue	adult	gtex	paired	FALSE			Uterus	1.0259	0.9132	0.9132	chr3:49397435-50446011:.
chr6:29862436:T>C		rs58993253	6	29830213	29862436	T	C	ENSG00000225864	ENSG00000225864	unprocessed_pseudogene			rna_seq	GeneMaskActiveScorer(requested_output=RNA_SEQ)	UBERON:0000995 gtex Uterus polyA plus RNA-seq	.	polyA plus RNA-seq	UBERON:0000995	uterus	tissue	adult	gtex	paired	FALSE			Uterus	1.02467	0.9132	0.9132	chr6:29338148-30386724:.
chr12:95114192:A>G		rs11107902	12	95507968	95114192	A	G	ENSG00000241556	RPL29P26	processed_pseudogene			rna_seq	GeneMaskActiveScorer(requested_output=RNA_SEQ)	UBERON:0000995 gtex Uterus polyA plus RNA-seq	.	polyA plus RNA-seq	UBERON:0000995	uterus	tissue	adult	gtex	paired	FALSE			Uterus	1.0202	0.9132	0.9132	chr12:94589904-95638480:.
chr12:95112847:A>G		rs6538595	12	95506623	95112847	A	G	ENSG00000241556	RPL29P26	processed_pseudogene			rna_seq	GeneMaskActiveScorer(requested_output=RNA_SEQ)	UBERON:0000995 gtex Uterus polyA plus RNA-seq	.	polyA plus RNA-seq	UBERON:0000995	uterus	tissue	adult	gtex	paired	FALSE			Uterus	1.02989	0.9132	0.9132	chr12:94588559-95637135:.
chr15:41811358:T>C		rs77126542	15	42103556	41811358	T	C	ENSG00000243789	JMJD7	protein_coding			rna_seq	GeneMaskActiveScorer(requested_output=RNA_SEQ)	UBERON:0000995 gtex Uterus polyA plus RNA-seq	.	polyA plus RNA-seq	UBERON:0000995	uterus	tissue	adult	gtex	paired	FALSE			Uterus	1.03408	0.9132	0.9132	chr15:41287070-42335646:.
chr2:27151141:A>G		rs1275509	2	27374009	27151141	A	G	ENSG00000163795	ZNF513	protein_coding			rna_seq	GeneMaskActiveScorer(requested_output=RNA_SEQ)	UBERON:0000995 gtex Uterus polyA plus RNA-seq	.	polyA plus RNA-seq	UBERON:0000995	uterus	tissue	adult	gtex	paired	FALSE			Uterus	1.02518	0.9132	0.9132	chr2:26626853-27675429:.
chr3:49214931:T>C		rs2334958	3	49252364	49214931	T	C	ENSG00000283189	ENSG00000283189	protein_coding			rna_seq	GeneMaskActiveScorer(requested_output=RNA_SEQ)	UBERON:0000995 gtex Uterus polyA plus RNA-seq	.	polyA plus RNA-seq	UBERON:0000995	uterus	tissue	adult	gtex	paired	FALSE			Uterus	1.03602	0.9132	0.9132	chr3:48690643-49739219:.
chr12:102407157:T>C		rs6539035	12	102800935	102407157	T	C	ENSG00000120860	WASHC3	protein_coding			rna_seq	GeneMaskActiveScorer(requested_output=RNA_SEQ)	UBERON:0000995 total RNA-seq	-	total RNA-seq	UBERON:0000995	uterus	tissue	adult	encode	paired	FALSE				0.340454	0.9132	0.9132	chr12:101882869-102931445:.
chr5:134505105:T>C		rs10079478	5	133840796	134505105	T	C	ENSG00000164615	CAMLG	protein_coding			rna_seq	GeneMaskActiveScorer(requested_output=RNA_SEQ)	UBERON:0000995 total RNA-seq	+	total RNA-seq	UBERON:0000995	uterus	tissue	adult	encode	paired	FALSE				0.257849	0.9132	0.9132	chr5:133980817-135029393:.
chr8:9615919:T>C		rs33994795	8	9473429	9615919	T	C	ENSG00000173281	PPP1R3B	protein_coding			rna_seq	GeneMaskActiveScorer(requested_output=RNA_SEQ)	UBERON:0000995 total RNA-seq	-	total RNA-seq	UBERON:0000995	uterus	tissue	adult	encode	paired	FALSE				0.338738	0.9132	0.9132	chr8:9091631-10140207:.
chr5:134513069:A>G		rs11242219	5	133848760	134513069	A	G	ENSG00000164615	CAMLG	protein_coding			rna_seq	GeneMaskActiveScorer(requested_output=RNA_SEQ)	UBERON:0000995 total RNA-seq	+	total RNA-seq	UBERON:0000995	uterus	tissue	adult	encode	paired	FALSE				0.259839	0.9132	0.9132	chr5:133988781-135037357:.
chr3:49652766:A>G		rs4855885	3	49690199	49652766	A	G	ENSG00000145029	NICN1	protein_coding			rna_seq	GeneMaskActiveScorer(requested_output=RNA_SEQ)	UBERON:0000995 gtex Uterus polyA plus RNA-seq	.	polyA plus RNA-seq	UBERON:0000995	uterus	tissue	adult	gtex	paired	FALSE			Uterus	1.02101	0.9132	0.9132	chr3:49128478-50177054:.
chr6:34216594:T>C		rs148221695	6	34184371	34216594	T	C	ENSG00000225339	ENSG00000225339	lncRNA			rna_seq	GeneMaskActiveScorer(requested_output=RNA_SEQ)	UBERON:0000995 gtex Uterus polyA plus RNA-seq	.	polyA plus RNA-seq	UBERON:0000995	uterus	tissue	adult	gtex	paired	FALSE			Uterus	1.01904	0.9132	0.9132	chr6:33692306-34740882:.
chr3:49119243:A>G		rs4279134	3	49156676	49119243	A	G	ENSG00000283189	ENSG00000283189	protein_coding			rna_seq	GeneMaskActiveScorer(requested_output=RNA_SEQ)	UBERON:0000995 gtex Uterus polyA plus RNA-seq	.	polyA plus RNA-seq	UBERON:0000995	uterus	tissue	adult	gtex	paired	FALSE			Uterus	1.03066	0.9132	0.9132	chr3:48594955-49643531:.
chr1:172194103:T>C		rs141468266	1	172163243	172194103	T	C	ENSG00000010165	METTL13	protein_coding			rna_seq	GeneMaskActiveScorer(requested_output=RNA_SEQ)	UBERON:0000995 total RNA-seq	+	total RNA-seq	UBERON:0000995	uterus	tissue	adult	encode	paired	FALSE				0.26009	0.9132	0.9132	chr1:171669815-172718391:.
chr3:49863627:A>T		rs11130222	3	49901060	49863627	A	T	ENSG00000283189	ENSG00000283189	protein_coding			rna_seq	GeneMaskActiveScorer(requested_output=RNA_SEQ)	UBERON:0000995 gtex Uterus polyA plus RNA-seq	.	polyA plus RNA-seq	UBERON:0000995	uterus	tissue	adult	gtex	paired	FALSE			Uterus	1.03331	0.9132	0.9132	chr3:49339339-50387915:.
chr2:27092153:A>G		rs6754356	2	27315021	27092153	A	G	ENSG00000115226	FNDC4	protein_coding			rna_seq	GeneMaskActiveScorer(requested_output=RNA_SEQ)	UBERON:0000995 gtex Uterus polyA plus RNA-seq	.	polyA plus RNA-seq	UBERON:0000995	uterus	tissue	adult	gtex	paired	FALSE			Uterus	1.03637	0.9132	0.9132	chr2:26567865-27616441:.
chr12:15222685:A>C		rs961176	12	15375619	15222685	A	C	ENSG00000182993	C12orf60	protein_coding			rna_seq	GeneMaskActiveScorer(requested_output=RNA_SEQ)	UBERON:0000995 gtex Uterus polyA plus RNA-seq	.	polyA plus RNA-seq	UBERON:0000995	uterus	tissue	adult	gtex	paired	FALSE			Uterus	1.0315	0.9132	0.9132	chr12:14698397-15746973:.
chr10:74367430:A>G		rs1871088	10	76127188	74367430	A	G	ENSG00000156650	KAT6B	protein_coding			rna_seq	GeneMaskActiveScorer(requested_output=RNA_SEQ)	UBERON:0000995 total RNA-seq	+	total RNA-seq	UBERON:0000995	uterus	tissue	adult	encode	paired	FALSE				0.259929	0.9132	0.9132	chr10:73843142-74891718:.
chr2:27061977:A>G		rs6547401	2	27284845	27061977	A	G	ENSG00000163795	ZNF513	protein_coding			rna_seq	GeneMaskActiveScorer(requested_output=RNA_SEQ)	UBERON:0000995 gtex Uterus polyA plus RNA-seq	.	polyA plus RNA-seq	UBERON:0000995	uterus	tissue	adult	gtex	paired	FALSE			Uterus	1.02756	0.9132	0.9132	chr2:26537689-27586265:.
chr6:29864505:A>G		rs72848609	6	29832282	29864505	A	G	ENSG00000225864	ENSG00000225864	unprocessed_pseudogene			rna_seq	GeneMaskActiveScorer(requested_output=RNA_SEQ)	UBERON:0000995 gtex Uterus polyA plus RNA-seq	.	polyA plus RNA-seq	UBERON:0000995	uterus	tissue	adult	gtex	paired	FALSE			Uterus	1.02846	0.9132	0.9132	chr6:29340217-30388793:.
chr1:172254230:T>C		rs10489291	1	172223370	172254230	T	C	ENSG00000010165	METTL13	protein_coding			rna_seq	GeneMaskActiveScorer(requested_output=RNA_SEQ)	UBERON:0000995 total RNA-seq	+	total RNA-seq	UBERON:0000995	uterus	tissue	adult	encode	paired	FALSE				0.25773	0.9132	0.9132	chr1:171729942-172778518:.
chr1:172254263:A>C		rs10489290	1	172223403	172254263	A	C	ENSG00000010165	METTL13	protein_coding			rna_seq	GeneMaskActiveScorer(requested_output=RNA_SEQ)	UBERON:0000995 total RNA-seq	+	total RNA-seq	UBERON:0000995	uterus	tissue	adult	encode	paired	FALSE				0.259228	0.9132	0.9132	chr1:171729975-172778551:.
chr2:26932994:A>G		rs3820822	2	27155862	26932994	A	G	ENSG00000163795	ZNF513	protein_coding			rna_seq	GeneMaskActiveScorer(requested_output=RNA_SEQ)	UBERON:0000995 gtex Uterus polyA plus RNA-seq	.	polyA plus RNA-seq	UBERON:0000995	uterus	tissue	adult	gtex	paired	FALSE			Uterus	1.02861	0.9132	0.9132	chr2:26408706-27457282:.
chr15:40115623:A>C		rs537455	15	40407824	40115623	A	C	ENSG00000169105	CHST14	protein_coding			rna_seq	GeneMaskActiveScorer(requested_output=RNA_SEQ)	UBERON:0000995 total RNA-seq	+	total RNA-seq	UBERON:0000995	uterus	tissue	adult	encode	paired	FALSE				0.260616	0.9132	0.9132	chr15:39591335-40639911:.
chr15:40075142:A>G		rs28379715	15	40367343	40075142	A	G	ENSG00000169105	CHST14	protein_coding			rna_seq	GeneMaskActiveScorer(requested_output=RNA_SEQ)	UBERON:0000995 gtex Uterus polyA plus RNA-seq	.	polyA plus RNA-seq	UBERON:0000995	uterus	tissue	adult	gtex	paired	FALSE			Uterus	1.02772	0.9132	0.9132	chr15:39550854-40599430:.
chr13:50477175:A>G		rs9568427	13	51051311	50477175	A	G	ENSG00000232150	ST13P4	processed_pseudogene			rna_seq	GeneMaskActiveScorer(requested_output=RNA_SEQ)	UBERON:0000995 gtex Uterus polyA plus RNA-seq	.	polyA plus RNA-seq	UBERON:0000995	uterus	tissue	adult	gtex	paired	FALSE			Uterus	1.02703	0.9132	0.9132	chr13:49952887-51001463:.
chr12:102246473:T>C		rs7954204	12	102640251	102246473	T	C	ENSG00000120860	WASHC3	protein_coding			rna_seq	GeneMaskActiveScorer(requested_output=RNA_SEQ)	UBERON:0000995 total RNA-seq	-	total RNA-seq	UBERON:0000995	uterus	tissue	adult	encode	paired	FALSE				0.339744	0.9132	0.9132	chr12:101722185-102770761:.
chr17:48318729:T>C		rs4488493	17	46396091	48318729	T	C	ENSG00000173917	HOXB2	protein_coding			rna_seq	GeneMaskActiveScorer(requested_output=RNA_SEQ)	UBERON:0000995 gtex Uterus polyA plus RNA-seq	.	polyA plus RNA-seq	UBERON:0000995	uterus	tissue	adult	gtex	paired	FALSE			Uterus	1.02075	0.9132	0.9132	chr17:47794441-48843017:.
chr6:34290794:T>G		rs116839142	6	34258571	34290794	T	G	ENSG00000225339	ENSG00000225339	lncRNA			rna_seq	GeneMaskActiveScorer(requested_output=RNA_SEQ)	UBERON:0000995 gtex Uterus polyA plus RNA-seq	.	polyA plus RNA-seq	UBERON:0000995	uterus	tissue	adult	gtex	paired	FALSE			Uterus	1.02791	0.9132	0.9132	chr6:33766506-34815082:.
chr6:34176412:C>G		rs56005336	6	34144189	34176412	C	G	ENSG00000225339	ENSG00000225339	lncRNA			rna_seq	GeneMaskActiveScorer(requested_output=RNA_SEQ)	UBERON:0000995 gtex Uterus polyA plus RNA-seq	.	polyA plus RNA-seq	UBERON:0000995	uterus	tissue	adult	gtex	paired	FALSE			Uterus	1.02821	0.9132	0.9132	chr6:33652124-34700700:.
chr13:50459616:T>C		rs1327644	13	51033752	50459616	T	C	ENSG00000232150	ST13P4	processed_pseudogene			rna_seq	GeneMaskActiveScorer(requested_output=RNA_SEQ)	UBERON:0000995 gtex Uterus polyA plus RNA-seq	.	polyA plus RNA-seq	UBERON:0000995	uterus	tissue	adult	gtex	paired	FALSE			Uterus	1.01948	0.9132	0.9132	chr13:49935328-50983904:.
chr20:32108589:C>G		rs4911544	20	30696392	32108589	C	G	ENSG00000284125	MIR1825	miRNA			rna_seq	GeneMaskActiveScorer(requested_output=RNA_SEQ)	UBERON:0000995 gtex Uterus polyA plus RNA-seq	.	polyA plus RNA-seq	UBERON:0000995	uterus	tissue	adult	gtex	paired	FALSE			Uterus	1.03125	0.9132	0.9132	chr20:31584301-32632877:.
chr3:50006573:A>T		rs7635601	3	50044006	50006573	A	T	ENSG00000283726	MIR5193	miRNA			rna_seq	GeneMaskActiveScorer(requested_output=RNA_SEQ)	UBERON:0000995 gtex Uterus polyA plus RNA-seq	.	polyA plus RNA-seq	UBERON:0000995	uterus	tissue	adult	gtex	paired	FALSE			Uterus	1.03517	0.9132	0.9132	chr3:49482285-50530861:.
chr2:27133410:T>C		rs2289359	2	27356278	27133410	T	C	ENSG00000115226	FNDC4	protein_coding			rna_seq	GeneMaskActiveScorer(requested_output=RNA_SEQ)	UBERON:0000995 gtex Uterus polyA plus RNA-seq	.	polyA plus RNA-seq	UBERON:0000995	uterus	tissue	adult	gtex	paired	FALSE			Uterus	1.02038	0.9132	0.9132	chr2:26609122-27657698:.
chr3:49144452:A>G		rs12493001	3	49181885	49144452	A	G	ENSG00000283189	ENSG00000283189	protein_coding			rna_seq	GeneMaskActiveScorer(requested_output=RNA_SEQ)	UBERON:0000995 gtex Uterus polyA plus RNA-seq	.	polyA plus RNA-seq	UBERON:0000995	uterus	tissue	adult	gtex	paired	FALSE			Uterus	1.02079	0.9132	0.9132	chr3:48620164-49668740:.
chr1:172142979:A>T		rs10911101	1	172112119	172142979	A	T	ENSG00000117533	VAMP4	protein_coding			rna_seq	GeneMaskActiveScorer(requested_output=RNA_SEQ)	UBERON:0000995 total RNA-seq	-	total RNA-seq	UBERON:0000995	uterus	tissue	adult	encode	paired	FALSE				0.338493	0.9132	0.9132	chr1:171618691-172667267:.
chr1:172215653:A>C		rs511206	1	172184793	172215653	A	C	ENSG00000010165	METTL13	protein_coding			rna_seq	GeneMaskActiveScorer(requested_output=RNA_SEQ)	UBERON:0000995 total RNA-seq	+	total RNA-seq	UBERON:0000995	uterus	tissue	adult	encode	paired	FALSE				0.260057	0.9132	0.9132	chr1:171691365-172739941:.
chr3:49144804:A>G		rs12636030	3	49182237	49144804	A	G	ENSG00000145029	NICN1	protein_coding			rna_seq	GeneMaskActiveScorer(requested_output=RNA_SEQ)	UBERON:0000995 gtex Uterus polyA plus RNA-seq	.	polyA plus RNA-seq	UBERON:0000995	uterus	tissue	adult	gtex	paired	FALSE			Uterus	1.0286	0.9132	0.9132	chr3:48620516-49669092:.
chr3:49496498:T>C		rs7651372	3	49533931	49496498	T	C	ENSG00000178467	P4HTM	protein_coding			rna_seq	GeneMaskActiveScorer(requested_output=RNA_SEQ)	UBERON:0000995 total RNA-seq	+	total RNA-seq	UBERON:0000995	uterus	tissue	adult	encode	paired	FALSE				0.257268	0.9132	0.9132	chr3:48972210-50020786:.
chr3:49432270:A>G		rs62259933	3	49469703	49432270	A	G	ENSG00000283726	MIR5193	miRNA			rna_seq	GeneMaskActiveScorer(requested_output=RNA_SEQ)	UBERON:0000995 gtex Uterus polyA plus RNA-seq	.	polyA plus RNA-seq	UBERON:0000995	uterus	tissue	adult	gtex	paired	FALSE			Uterus	1.02595	0.9132	0.9132	chr3:48907982-49956558:.
chr1:214373141:A>G		rs3002306	1	214546484	214373141	A	G	ENSG00000143499	SMYD2	protein_coding			rna_seq	GeneMaskActiveScorer(requested_output=RNA_SEQ)	UBERON:0000995 total RNA-seq	+	total RNA-seq	UBERON:0000995	uterus	tissue	adult	encode	paired	FALSE				0.260351	0.9132	0.9132	chr1:213848853-214897429:.
chr3:49612440:A>G		rs62262671	3	49649873	49612440	A	G	ENSG00000283189	ENSG00000283189	protein_coding			rna_seq	GeneMaskActiveScorer(requested_output=RNA_SEQ)	UBERON:0000995 gtex Uterus polyA plus RNA-seq	.	polyA plus RNA-seq	UBERON:0000995	uterus	tissue	adult	gtex	paired	FALSE			Uterus	1.02572	0.9132	0.9132	chr3:49088152-50136728:.
chr3:49649610:T>C		rs4855845	3	49687043	49649610	T	C	ENSG00000283726	MIR5193	miRNA			rna_seq	GeneMaskActiveScorer(requested_output=RNA_SEQ)	UBERON:0000995 gtex Uterus polyA plus RNA-seq	.	polyA plus RNA-seq	UBERON:0000995	uterus	tissue	adult	gtex	paired	FALSE			Uterus	1.02261	0.9132	0.9132	chr3:49125322-50173898:.
chr3:49780017:T>C		rs9829155	3	49817450	49780017	T	C	ENSG00000283726	MIR5193	miRNA			rna_seq	GeneMaskActiveScorer(requested_output=RNA_SEQ)	UBERON:0000995 gtex Uterus polyA plus RNA-seq	.	polyA plus RNA-seq	UBERON:0000995	uterus	tissue	adult	gtex	paired	FALSE			Uterus	1.03118	0.9132	0.9132	chr3:49255729-50304305:.
chr9:133451821:A>G		rs3124766	9	136316942	133451821	A	G	ENSG00000148291	SURF2	protein_coding			rna_seq	GeneMaskActiveScorer(requested_output=RNA_SEQ)	UBERON:0000995 total RNA-seq	+	total RNA-seq	UBERON:0000995	uterus	tissue	adult	encode	paired	FALSE				0.258949	0.9132	0.9132	chr9:132927533-133976109:.
chr17:48268563:T>C		rs2938475	17	46345925	48268563	T	C	ENSG00000173917	HOXB2	protein_coding			rna_seq	GeneMaskActiveScorer(requested_output=RNA_SEQ)	UBERON:0000995 gtex Uterus polyA plus RNA-seq	.	polyA plus RNA-seq	UBERON:0000995	uterus	tissue	adult	gtex	paired	FALSE			Uterus	1.034	0.9132	0.9132	chr17:47744275-48792851:.
chr3:49760336:A>G		rs9835157	3	49797769	49760336	A	G	ENSG00000145029	NICN1	protein_coding			rna_seq	GeneMaskActiveScorer(requested_output=RNA_SEQ)	UBERON:0000995 gtex Uterus polyA plus RNA-seq	.	polyA plus RNA-seq	UBERON:0000995	uterus	tissue	adult	gtex	paired	FALSE			Uterus	1.02151	0.9132	0.9132	chr3:49236048-50284624:.
chr3:49863627:A>T		rs11130222	3	49901060	49863627	A	T	ENSG00000145029	NICN1	protein_coding			rna_seq	GeneMaskActiveScorer(requested_output=RNA_SEQ)	UBERON:0000995 gtex Uterus polyA plus RNA-seq	.	polyA plus RNA-seq	UBERON:0000995	uterus	tissue	adult	gtex	paired	FALSE			Uterus	1.02999	0.9132	0.9132	chr3:49339339-50387915:.
chr7:27167069:T>G		rs11773804	7	27206688	27167069	T	G	ENSG00000278334	ENSG00000278334	misc_RNA			rna_seq	GeneMaskActiveScorer(requested_output=RNA_SEQ)	UBERON:0000995 gtex Uterus polyA plus RNA-seq	.	polyA plus RNA-seq	UBERON:0000995	uterus	tissue	adult	gtex	paired	FALSE			Uterus	1.02933	0.9132	0.9132	chr7:26642781-27691357:.
chr15:40128805:C>G		rs548686	15	40421006	40128805	C	G	ENSG00000169105	CHST14	protein_coding			rna_seq	GeneMaskActiveScorer(requested_output=RNA_SEQ)	UBERON:0000995 gtex Uterus polyA plus RNA-seq	.	polyA plus RNA-seq	UBERON:0000995	uterus	tissue	adult	gtex	paired	FALSE			Uterus	1.03141	0.9132	0.9132	chr15:39604517-40653093:.
chr5:134528909:A>G		rs329122	5	133864599	134528909	A	G	ENSG00000113615	SEC24A	protein_coding			rna_seq	GeneMaskActiveScorer(requested_output=RNA_SEQ)	UBERON:0000995 total RNA-seq	+	total RNA-seq	UBERON:0000995	uterus	tissue	adult	encode	paired	FALSE				0.260529	0.9132	0.9132	chr5:134004621-135053197:.
chr10:74242302:T>G		rs6480726	10	76002060	74242302	T	G	ENSG00000242288	BMS1P4-AGAP5	lncRNA			rna_seq	GeneMaskActiveScorer(requested_output=RNA_SEQ)	UBERON:0000995 total RNA-seq	-	total RNA-seq	UBERON:0000995	uterus	tissue	adult	encode	paired	FALSE				0.338957	0.9132	0.9132	chr10:73718014-74766590:.
chr12:14459389:A>G		rs4764090	12	14612323	14459389	A	G	ENSG00000182993	C12orf60	protein_coding			rna_seq	GeneMaskActiveScorer(requested_output=RNA_SEQ)	UBERON:0000995 gtex Uterus polyA plus RNA-seq	.	polyA plus RNA-seq	UBERON:0000995	uterus	tissue	adult	gtex	paired	FALSE			Uterus	1.01989	0.9132	0.9132	chr12:13935101-14983677:.
chr6:34222587:A>G		rs77577224	6	34190364	34222587	A	G	ENSG00000225339	ENSG00000225339	lncRNA			rna_seq	GeneMaskActiveScorer(requested_output=RNA_SEQ)	UBERON:0000995 gtex Uterus polyA plus RNA-seq	.	polyA plus RNA-seq	UBERON:0000995	uterus	tissue	adult	gtex	paired	FALSE			Uterus	1.02392	0.9132	0.9132	chr6:33698299-34746875:.
chr15:40041714:A>G		rs1010879	15	40333915	40041714	A	G	ENSG00000169105	CHST14	protein_coding			rna_seq	GeneMaskActiveScorer(requested_output=RNA_SEQ)	UBERON:0000995 gtex Uterus polyA plus RNA-seq	.	polyA plus RNA-seq	UBERON:0000995	uterus	tissue	adult	gtex	paired	FALSE			Uterus	1.02432	0.9132	0.9132	chr15:39517426-40566002:.
chr6:29816592:T>C		rs77911920	6	29784369	29816592	T	C	ENSG00000234127	TRIM26	protein_coding			rna_seq	GeneMaskActiveScorer(requested_output=RNA_SEQ)	UBERON:0000995 gtex Uterus polyA plus RNA-seq	.	polyA plus RNA-seq	UBERON:0000995	uterus	tissue	adult	gtex	paired	FALSE			Uterus	1.02408	0.9132	0.9132	chr6:29292304-30340880:.
chr3:49471543:T>C		rs7613491	3	49508976	49471543	T	C	ENSG00000283726	MIR5193	miRNA			rna_seq	GeneMaskActiveScorer(requested_output=RNA_SEQ)	UBERON:0000995 gtex Uterus polyA plus RNA-seq	.	polyA plus RNA-seq	UBERON:0000995	uterus	tissue	adult	gtex	paired	FALSE			Uterus	1.02122	0.9132	0.9132	chr3:48947255-49995831:.
chr3:49834691:T>C		rs62260723	3	49872124	49834691	T	C	ENSG00000145029	NICN1	protein_coding			rna_seq	GeneMaskActiveScorer(requested_output=RNA_SEQ)	UBERON:0000995 gtex Uterus polyA plus RNA-seq	.	polyA plus RNA-seq	UBERON:0000995	uterus	tissue	adult	gtex	paired	FALSE			Uterus	1.02054	0.9132	0.9132	chr3:49310403-50358979:.
chr6:74051059:T>C		rs4529263	6	74760775	74051059	T	C	ENSG00000156535	CD109	protein_coding			rna_seq	GeneMaskActiveScorer(requested_output=RNA_SEQ)	UBERON:0000995 total RNA-seq	+	total RNA-seq	UBERON:0000995	uterus	tissue	adult	encode	paired	FALSE				0.257968	0.9132	0.9132	chr6:73526771-74575347:.
chr20:32257534:T>C		rs6057547	20	30845337	32257534	T	C	ENSG00000101331	CCM2L	protein_coding			rna_seq	GeneMaskActiveScorer(requested_output=RNA_SEQ)	UBERON:0000995 total RNA-seq	+	total RNA-seq	UBERON:0000995	uterus	tissue	adult	encode	paired	FALSE				0.258071	0.9132	0.9132	chr20:31733246-32781822:.
chr1:214367148:T>C		rs2936016	1	214540491	214367148	T	C	ENSG00000143499	SMYD2	protein_coding			rna_seq	GeneMaskActiveScorer(requested_output=RNA_SEQ)	UBERON:0000995 total RNA-seq	+	total RNA-seq	UBERON:0000995	uterus	tissue	adult	encode	paired	FALSE				0.260055	0.9132	0.9132	chr1:213842860-214891436:.
chr6:29942625:A>G		rs1136656	6	29910402	29942625	A	G	ENSG00000225864	ENSG00000225864	unprocessed_pseudogene			rna_seq	GeneMaskActiveScorer(requested_output=RNA_SEQ)	UBERON:0000995 gtex Uterus polyA plus RNA-seq	.	polyA plus RNA-seq	UBERON:0000995	uterus	tissue	adult	gtex	paired	FALSE			Uterus	1.03197	0.9132	0.9132	chr6:29418337-30466913:.
chr2:27063530:C>G		rs13014240	2	27286398	27063530	C	G	ENSG00000115226	FNDC4	protein_coding			rna_seq	GeneMaskActiveScorer(requested_output=RNA_SEQ)	UBERON:0000995 gtex Uterus polyA plus RNA-seq	.	polyA plus RNA-seq	UBERON:0000995	uterus	tissue	adult	gtex	paired	FALSE			Uterus	1.0204	0.9132	0.9132	chr2:26539242-27587818:.
chr6:29819461:A>G		rs2394176	6	29787238	29819461	A	G	ENSG00000225864	ENSG00000225864	unprocessed_pseudogene			rna_seq	GeneMaskActiveScorer(requested_output=RNA_SEQ)	UBERON:0000995 gtex Uterus polyA plus RNA-seq	.	polyA plus RNA-seq	UBERON:0000995	uterus	tissue	adult	gtex	paired	FALSE			Uterus	1.0279	0.9132	0.9132	chr6:29295173-30343749:.
chr2:27090014:A>G		rs6547413	2	27312882	27090014	A	G	ENSG00000115226	FNDC4	protein_coding			rna_seq	GeneMaskActiveScorer(requested_output=RNA_SEQ)	UBERON:0000995 gtex Uterus polyA plus RNA-seq	.	polyA plus RNA-seq	UBERON:0000995	uterus	tissue	adult	gtex	paired	FALSE			Uterus	1.0309	0.9132	0.9132	chr2:26565726-27614302:.
chr10:74366948:A>G		rs16931395	10	76126706	74366948	A	G	ENSG00000156650	KAT6B	protein_coding			rna_seq	GeneMaskActiveScorer(requested_output=RNA_SEQ)	UBERON:0000995 total RNA-seq	+	total RNA-seq	UBERON:0000995	uterus	tissue	adult	encode	paired	FALSE				0.259546	0.9132	0.9132	chr10:73842660-74891236:.
chr3:49572044:C>G		rs1532204	3	49609477	49572044	C	G	ENSG00000283189	ENSG00000283189	protein_coding			rna_seq	GeneMaskActiveScorer(requested_output=RNA_SEQ)	UBERON:0000995 gtex Uterus polyA plus RNA-seq	.	polyA plus RNA-seq	UBERON:0000995	uterus	tissue	adult	gtex	paired	FALSE			Uterus	1.02426	0.9132	0.9132	chr3:49047756-50096332:.
chr2:231696274:A>G		rs10166046	2	232560984	231696274	A	G	ENSG00000277986	U4	snRNA			rna_seq	GeneMaskActiveScorer(requested_output=RNA_SEQ)	UBERON:0000995 gtex Uterus polyA plus RNA-seq	.	polyA plus RNA-seq	UBERON:0000995	uterus	tissue	adult	gtex	paired	FALSE			Uterus	1.02388	0.9132	0.9132	chr2:231171986-232220562:.
chr2:231696274:A>G		rs10166046	2	232560984	231696274	A	G	ENSG00000144535	DIS3L2	protein_coding			rna_seq	GeneMaskActiveScorer(requested_output=RNA_SEQ)	UBERON:0000995 total RNA-seq	+	total RNA-seq	UBERON:0000995	uterus	tissue	adult	encode	paired	FALSE				0.259129	0.9132	0.9132	chr2:231171986-232220562:.
chr12:102305170:A>G		rs1949555	12	102698948	102305170	A	G	ENSG00000120860	WASHC3	protein_coding			rna_seq	GeneMaskActiveScorer(requested_output=RNA_SEQ)	UBERON:0000995 total RNA-seq	-	total RNA-seq	UBERON:0000995	uterus	tissue	adult	encode	paired	FALSE				0.340296	0.9132	0.9132	chr12:101780882-102829458:.
chr3:49516808:T>C		rs9871024	3	49554241	49516808	T	C	ENSG00000283726	MIR5193	miRNA			rna_seq	GeneMaskActiveScorer(requested_output=RNA_SEQ)	UBERON:0000995 gtex Uterus polyA plus RNA-seq	.	polyA plus RNA-seq	UBERON:0000995	uterus	tissue	adult	gtex	paired	FALSE			Uterus	1.03617	0.9132	0.9132	chr3:48992520-50041096:.
chr2:27276169:A>G		rs62130707	2	27499037	27276169	A	G	ENSG00000163795	ZNF513	protein_coding			rna_seq	GeneMaskActiveScorer(requested_output=RNA_SEQ)	UBERON:0000995 gtex Uterus polyA plus RNA-seq	.	polyA plus RNA-seq	UBERON:0000995	uterus	tissue	adult	gtex	paired	FALSE			Uterus	1.03232	0.9132	0.9132	chr2:26751881-27800457:.
chr6:29873344:A>G		rs72838626	6	29841121	29873344	A	G	ENSG00000234127	TRIM26	protein_coding			rna_seq	GeneMaskActiveScorer(requested_output=RNA_SEQ)	UBERON:0000995 gtex Uterus polyA plus RNA-seq	.	polyA plus RNA-seq	UBERON:0000995	uterus	tissue	adult	gtex	paired	FALSE			Uterus	1.03691	0.9132	0.9132	chr6:29349056-30397632:.
chr4:55143998:A>G		rs4516787	4	56010165	55143998	A	G	ENSG00000157404	KIT	protein_coding			rna_seq	GeneMaskActiveScorer(requested_output=RNA_SEQ)	UBERON:0000995 total RNA-seq	+	total RNA-seq	UBERON:0000995	uterus	tissue	adult	encode	paired	FALSE				0.260015	0.9132	0.9132	chr4:54619710-55668286:.
chr13:46553818:A>G		rs79960506	13	47127953	46553818	A	G	ENSG00000136141	LRCH1	protein_coding			rna_seq	GeneMaskActiveScorer(requested_output=RNA_SEQ)	UBERON:0000995 total RNA-seq	+	total RNA-seq	UBERON:0000995	uterus	tissue	adult	encode	paired	FALSE				0.2598	0.9132	0.9132	chr13:46029530-47078106:.
chr12:102285874:A>C		rs7954392	12	102679652	102285874	A	C	ENSG00000120860	WASHC3	protein_coding			rna_seq	GeneMaskActiveScorer(requested_output=RNA_SEQ)	UBERON:0000995 total RNA-seq	-	total RNA-seq	UBERON:0000995	uterus	tissue	adult	encode	paired	FALSE				0.339297	0.9132	0.9132	chr12:101761586-102810162:.
chr20:32293549:A>G		rs6058619	20	30881352	32293549	A	G	ENSG00000101331	CCM2L	protein_coding			rna_seq	GeneMaskActiveScorer(requested_output=RNA_SEQ)	UBERON:0000995 total RNA-seq	+	total RNA-seq	UBERON:0000995	uterus	tissue	adult	encode	paired	FALSE				0.260017	0.9132	0.9132	chr20:31769261-32817837:.
chr12:15228571:T>C		rs7299887	12	15381505	15228571	T	C	ENSG00000182993	C12orf60	protein_coding			rna_seq	GeneMaskActiveScorer(requested_output=RNA_SEQ)	UBERON:0000995 gtex Uterus polyA plus RNA-seq	.	polyA plus RNA-seq	UBERON:0000995	uterus	tissue	adult	gtex	paired	FALSE			Uterus	1.03424	0.9132	0.9132	chr12:14704283-15752859:.
chr12:102444085:T>C		rs5742643	12	102837863	102444085	T	C	ENSG00000120860	WASHC3	protein_coding			rna_seq	GeneMaskActiveScorer(requested_output=RNA_SEQ)	UBERON:0000995 total RNA-seq	-	total RNA-seq	UBERON:0000995	uterus	tissue	adult	encode	paired	FALSE				0.339565	0.9132	0.9132	chr12:101919797-102968373:.
chr2:231717190:A>G		rs11899963	2	232581900	231717190	A	G	ENSG00000277986	U4	snRNA			rna_seq	GeneMaskActiveScorer(requested_output=RNA_SEQ)	UBERON:0000995 gtex Uterus polyA plus RNA-seq	.	polyA plus RNA-seq	UBERON:0000995	uterus	tissue	adult	gtex	paired	FALSE			Uterus	1.03084	0.9132	0.9132	chr2:231192902-232241478:.
chr17:48275854:A>C		rs11656941	17	46353216	48275854	A	C	ENSG00000173917	HOXB2	protein_coding			rna_seq	GeneMaskActiveScorer(requested_output=RNA_SEQ)	UBERON:0000995 gtex Uterus polyA plus RNA-seq	.	polyA plus RNA-seq	UBERON:0000995	uterus	tissue	adult	gtex	paired	FALSE			Uterus	1.0193	0.9132	0.9132	chr17:47751566-48800142:.
chr3:49280294:C>G		rs4955414	3	49317727	49280294	C	G	ENSG00000178467	P4HTM	protein_coding			rna_seq	GeneMaskActiveScorer(requested_output=RNA_SEQ)	UBERON:0000995 total RNA-seq	+	total RNA-seq	UBERON:0000995	uterus	tissue	adult	encode	paired	FALSE				0.257483	0.9132	0.9132	chr3:48756006-49804582:.
chr6:29815667:T>G		rs72846618	6	29783444	29815667	T	G	ENSG00000225864	ENSG00000225864	unprocessed_pseudogene			rna_seq	GeneMaskActiveScorer(requested_output=RNA_SEQ)	UBERON:0000995 gtex Uterus polyA plus RNA-seq	.	polyA plus RNA-seq	UBERON:0000995	uterus	tissue	adult	gtex	paired	FALSE			Uterus	1.03271	0.9132	0.9132	chr6:29291379-30339955:.
chr6:127155572:T>C		rs2489629	6	127476717	127155572	T	C	ENSG00000093144	ECHDC1	protein_coding			rna_seq	GeneMaskActiveScorer(requested_output=RNA_SEQ)	UBERON:0000995 total RNA-seq	-	total RNA-seq	UBERON:0000995	uterus	tissue	adult	encode	paired	FALSE				0.341842	0.9132	0.9132	chr6:126631284-127679860:.
chr3:50085984:A>G		rs10049087	3	50123417	50085984	A	G	ENSG00000283726	MIR5193	miRNA			rna_seq	GeneMaskActiveScorer(requested_output=RNA_SEQ)	UBERON:0000995 gtex Uterus polyA plus RNA-seq	.	polyA plus RNA-seq	UBERON:0000995	uterus	tissue	adult	gtex	paired	FALSE			Uterus	1.03185	0.9132	0.9132	chr3:49561696-50610272:.
chr6:19717926:T>C		rs9368112	6	19718157	19717926	T	C	ENSG00000172197	MBOAT1	protein_coding			rna_seq	GeneMaskActiveScorer(requested_output=RNA_SEQ)	UBERON:0000995 total RNA-seq	-	total RNA-seq	UBERON:0000995	uterus	tissue	adult	encode	paired	FALSE				0.342181	0.9132	0.9132	chr6:19193638-20242214:.
chr3:49458830:A>G		rs2329025	3	49496263	49458830	A	G	ENSG00000283189	ENSG00000283189	protein_coding			rna_seq	GeneMaskActiveScorer(requested_output=RNA_SEQ)	UBERON:0000995 gtex Uterus polyA plus RNA-seq	.	polyA plus RNA-seq	UBERON:0000995	uterus	tissue	adult	gtex	paired	FALSE			Uterus	1.03642	0.9132	0.9132	chr3:48934542-49983118:.
chr1:172274323:C>G		rs12409279	1	172243463	172274323	C	G	ENSG00000283844	MIR214	miRNA			rna_seq	GeneMaskActiveScorer(requested_output=RNA_SEQ)	UBERON:0000995 gtex Uterus polyA plus RNA-seq	.	polyA plus RNA-seq	UBERON:0000995	uterus	tissue	adult	gtex	paired	FALSE			Uterus	1.03448	0.9132	0.9132	chr1:171750035-172798611:.
chr12:102151785:A>G		rs55772007	12	102545563	102151785	A	G	ENSG00000111670	GNPTAB	protein_coding			rna_seq	GeneMaskActiveScorer(requested_output=RNA_SEQ)	UBERON:0000995 total RNA-seq	-	total RNA-seq	UBERON:0000995	uterus	tissue	adult	encode	paired	FALSE				0.340734	0.9132	0.9132	chr12:101627497-102676073:.
chr12:102135376:T>C		rs58071346	12	102529154	102135376	T	C	ENSG00000111670	GNPTAB	protein_coding			rna_seq	GeneMaskActiveScorer(requested_output=RNA_SEQ)	UBERON:0000995 total RNA-seq	-	total RNA-seq	UBERON:0000995	uterus	tissue	adult	encode	paired	FALSE				0.341603	0.9132	0.9132	chr12:101611088-102659664:.
chrX:70977637:T>C		rs7062953	X	70197487	70977637	T	C	ENSG00000147130	ZMYM3	protein_coding			rna_seq	GeneMaskActiveScorer(requested_output=RNA_SEQ)	UBERON:0000995 gtex Uterus polyA plus RNA-seq	.	polyA plus RNA-seq	UBERON:0000995	uterus	tissue	adult	gtex	paired	FALSE			Uterus	1.02987	0.9132	0.9132	chrX:70453349-71501925:.
chr9:133269461:T>C		rs491626	9	136144873	133269461	T	C	ENSG00000148300	REXO4	protein_coding			rna_seq	GeneMaskActiveScorer(requested_output=RNA_SEQ)	UBERON:0000995 gtex Uterus polyA plus RNA-seq	.	polyA plus RNA-seq	UBERON:0000995	uterus	tissue	adult	gtex	paired	FALSE			Uterus	1.02173	0.9132	0.9132	chr9:132745173-133793749:.
chr6:29874796:T>C		rs72838635	6	29842573	29874796	T	C	ENSG00000225864	ENSG00000225864	unprocessed_pseudogene			rna_seq	GeneMaskActiveScorer(requested_output=RNA_SEQ)	UBERON:0000995 gtex Uterus polyA plus RNA-seq	.	polyA plus RNA-seq	UBERON:0000995	uterus	tissue	adult	gtex	paired	FALSE			Uterus	1.03725	0.9132	0.9132	chr6:29350508-30399084:.
chr5:134527662:C>G		rs329121	5	133863352	134527662	C	G	ENSG00000164615	CAMLG	protein_coding			rna_seq	GeneMaskActiveScorer(requested_output=RNA_SEQ)	UBERON:0000995 total RNA-seq	+	total RNA-seq	UBERON:0000995	uterus	tissue	adult	encode	paired	FALSE				0.257369	0.9132	0.9132	chr5:134003374-135051950:.
chr2:173286940:T>C		rs13031638	2	174151668	173286940	T	C	ENSG00000091428	RAPGEF4	protein_coding			rna_seq	GeneMaskActiveScorer(requested_output=RNA_SEQ)	UBERON:0000995 total RNA-seq	+	total RNA-seq	UBERON:0000995	uterus	tissue	adult	encode	paired	FALSE				0.257437	0.9132	0.9132	chr2:172762652-173811228:.
chr3:49496498:T>C		rs7651372	3	49533931	49496498	T	C	ENSG00000283726	MIR5193	miRNA			rna_seq	GeneMaskActiveScorer(requested_output=RNA_SEQ)	UBERON:0000995 gtex Uterus polyA plus RNA-seq	.	polyA plus RNA-seq	UBERON:0000995	uterus	tissue	adult	gtex	paired	FALSE			Uterus	1.02816	0.9132	0.9132	chr3:48972210-50020786:.
chr3:50264152:A>G		rs9839427	3	50301584	50264152	A	G	ENSG00000114738	MAPKAPK3	protein_coding			rna_seq	GeneMaskActiveScorer(requested_output=RNA_SEQ)	UBERON:0000995 total RNA-seq	+	total RNA-seq	UBERON:0000995	uterus	tissue	adult	encode	paired	FALSE				0.259334	0.9132	0.9132	chr3:49739864-50788440:.
chr3:49240565:A>G		rs4273407	3	49277998	49240565	A	G	ENSG00000283189	ENSG00000283189	protein_coding			rna_seq	GeneMaskActiveScorer(requested_output=RNA_SEQ)	UBERON:0000995 gtex Uterus polyA plus RNA-seq	.	polyA plus RNA-seq	UBERON:0000995	uterus	tissue	adult	gtex	paired	FALSE			Uterus	1.02997	0.9132	0.9132	chr3:48716277-49764853:.
chr6:19718118:C>G		rs9356707	6	19718349	19718118	C	G	ENSG00000172197	MBOAT1	protein_coding			rna_seq	GeneMaskActiveScorer(requested_output=RNA_SEQ)	UBERON:0000995 total RNA-seq	-	total RNA-seq	UBERON:0000995	uterus	tissue	adult	encode	paired	FALSE				0.338514	0.9132	0.9132	chr6:19193830-20242406:.
chr2:26948114:T>C		rs13017554	2	27170982	26948114	T	C	ENSG00000115211	EIF2B4	protein_coding			rna_seq	GeneMaskActiveScorer(requested_output=RNA_SEQ)	UBERON:0000995 gtex Uterus polyA plus RNA-seq	.	polyA plus RNA-seq	UBERON:0000995	uterus	tissue	adult	gtex	paired	FALSE			Uterus	1.02877	0.9132	0.9132	chr2:26423826-27472402:.
chr17:4258575:T>C		rs62064396	17	4161870	4258575	T	C	ENSG00000141456	PELP1	protein_coding			rna_seq	GeneMaskActiveScorer(requested_output=RNA_SEQ)	UBERON:0000995 gtex Uterus polyA plus RNA-seq	.	polyA plus RNA-seq	UBERON:0000995	uterus	tissue	adult	gtex	paired	FALSE			Uterus	1.02201	0.9132	0.9132	chr17:3734287-4782863:.
chr6:29849376:T>C		rs28764628	6	29817153	29849376	T	C	ENSG00000234127	TRIM26	protein_coding			rna_seq	GeneMaskActiveScorer(requested_output=RNA_SEQ)	UBERON:0000995 gtex Uterus polyA plus RNA-seq	.	polyA plus RNA-seq	UBERON:0000995	uterus	tissue	adult	gtex	paired	FALSE			Uterus	1.03497	0.9132	0.9132	chr6:29325088-30373664:.
chr2:231849673:T>C		rs62198647	2	232714383	231849673	T	C	ENSG00000277986	U4	snRNA			rna_seq	GeneMaskActiveScorer(requested_output=RNA_SEQ)	UBERON:0000995 gtex Uterus polyA plus RNA-seq	.	polyA plus RNA-seq	UBERON:0000995	uterus	tissue	adult	gtex	paired	FALSE			Uterus	1.02537	0.9132	0.9132	chr2:231325385-232373961:.
chr17:48270636:T>C		rs2938476	17	46347998	48270636	T	C	ENSG00000173917	HOXB2	protein_coding			rna_seq	GeneMaskActiveScorer(requested_output=RNA_SEQ)	UBERON:0000995 gtex Uterus polyA plus RNA-seq	.	polyA plus RNA-seq	UBERON:0000995	uterus	tissue	adult	gtex	paired	FALSE			Uterus	1.01994	0.9132	0.9132	chr17:47746348-48794924:.
chr3:49495661:C>G		rs7374731	3	49533094	49495661	C	G	ENSG00000145029	NICN1	protein_coding			rna_seq	GeneMaskActiveScorer(requested_output=RNA_SEQ)	UBERON:0000995 gtex Uterus polyA plus RNA-seq	.	polyA plus RNA-seq	UBERON:0000995	uterus	tissue	adult	gtex	paired	FALSE			Uterus	1.03104	0.9132	0.9132	chr3:48971373-50019949:.
chr6:29816441:A>G		rs72492275	6	29784218	29816441	A	G	ENSG00000225864	ENSG00000225864	unprocessed_pseudogene			rna_seq	GeneMaskActiveScorer(requested_output=RNA_SEQ)	UBERON:0000995 gtex Uterus polyA plus RNA-seq	.	polyA plus RNA-seq	UBERON:0000995	uterus	tissue	adult	gtex	paired	FALSE			Uterus	1.02593	0.9132	0.9132	chr6:29292153-30340729:.
chr6:29954222:A>G		rs77735985	6	29921999	29954222	A	G	ENSG00000225864	ENSG00000225864	unprocessed_pseudogene			rna_seq	GeneMaskActiveScorer(requested_output=RNA_SEQ)	UBERON:0000995 gtex Uterus polyA plus RNA-seq	.	polyA plus RNA-seq	UBERON:0000995	uterus	tissue	adult	gtex	paired	FALSE			Uterus	1.02839	0.9132	0.9132	chr6:29429934-30478510:.
chr6:170081739:T>C		rs72503859	6	170396963	170081739	T	C	ENSG00000071994	PDCD2	protein_coding			rna_seq	GeneMaskActiveScorer(requested_output=RNA_SEQ)	UBERON:0000995 total RNA-seq	-	total RNA-seq	UBERON:0000995	uterus	tissue	adult	encode	paired	FALSE				0.338781	0.9132	0.9132	chr6:169557451-170606027:.
chr12:102153072:T>C		rs75677541	12	102546850	102153072	T	C	ENSG00000120860	WASHC3	protein_coding			rna_seq	GeneMaskActiveScorer(requested_output=RNA_SEQ)	UBERON:0000995 total RNA-seq	-	total RNA-seq	UBERON:0000995	uterus	tissue	adult	encode	paired	FALSE				0.340141	0.9132	0.9132	chr12:101628784-102677360:.
chr12:102024826:A>G		rs10507138	12	102418604	102024826	A	G	ENSG00000120860	WASHC3	protein_coding			rna_seq	GeneMaskActiveScorer(requested_output=RNA_SEQ)	UBERON:0000995 total RNA-seq	-	total RNA-seq	UBERON:0000995	uterus	tissue	adult	encode	paired	FALSE				0.341878	0.9132	0.9132	chr12:101500538-102549114:.
chr9:116552816:T>C		rs4836750	9	119315095	116552816	T	C	ENSG00000119401	TRIM32	protein_coding			rna_seq	GeneMaskActiveScorer(requested_output=RNA_SEQ)	UBERON:0000995 total RNA-seq	+	total RNA-seq	UBERON:0000995	uterus	tissue	adult	encode	paired	FALSE				0.258897	0.9132	0.9132	chr9:116028528-117077104:.
chr9:116686951:C>G		rs11790014	9	119449230	116686951	C	G	ENSG00000119401	TRIM32	protein_coding			rna_seq	GeneMaskActiveScorer(requested_output=RNA_SEQ)	UBERON:0000995 total RNA-seq	+	total RNA-seq	UBERON:0000995	uterus	tissue	adult	encode	paired	FALSE				0.259535	0.9132	0.9132	chr9:116162663-117211239:.
chr3:49934668:A>G		rs55751738	3	49972101	49934668	A	G	ENSG00000283726	MIR5193	miRNA			rna_seq	GeneMaskActiveScorer(requested_output=RNA_SEQ)	UBERON:0000995 gtex Uterus polyA plus RNA-seq	.	polyA plus RNA-seq	UBERON:0000995	uterus	tissue	adult	gtex	paired	FALSE			Uterus	1.03737	0.9132	0.9132	chr3:49410380-50458956:.
chr15:40095527:T>C		rs11637595	15	40387728	40095527	T	C	ENSG00000169105	CHST14	protein_coding			rna_seq	GeneMaskActiveScorer(requested_output=RNA_SEQ)	UBERON:0000995 gtex Uterus polyA plus RNA-seq	.	polyA plus RNA-seq	UBERON:0000995	uterus	tissue	adult	gtex	paired	FALSE			Uterus	1.02849	0.9132	0.9132	chr15:39571239-40619815:.
chr3:49873722:A>G		rs55692411	3	49911155	49873722	A	G	ENSG00000272104	ENSG00000272104	protein_coding			rna_seq	GeneMaskActiveScorer(requested_output=RNA_SEQ)	UBERON:0000995 total RNA-seq	+	total RNA-seq	UBERON:0000995	uterus	tissue	adult	encode	paired	FALSE				0.258873	0.9132	0.9132	chr3:49349434-50398010:.
chr17:48160628:A>G		rs12947089	17	46237990	48160628	A	G	ENSG00000173917	HOXB2	protein_coding			rna_seq	GeneMaskActiveScorer(requested_output=RNA_SEQ)	UBERON:0000995 gtex Uterus polyA plus RNA-seq	.	polyA plus RNA-seq	UBERON:0000995	uterus	tissue	adult	gtex	paired	FALSE			Uterus	1.03131	0.9132	0.9132	chr17:47636340-48684916:.
chr17:48137374:T>C		rs74885375	17	46214736	48137374	T	C	ENSG00000173917	HOXB2	protein_coding			rna_seq	GeneMaskActiveScorer(requested_output=RNA_SEQ)	UBERON:0000995 gtex Uterus polyA plus RNA-seq	.	polyA plus RNA-seq	UBERON:0000995	uterus	tissue	adult	gtex	paired	FALSE			Uterus	1.02258	0.9132	0.9132	chr17:47613086-48661662:.
chr1:172240607:A>G		rs10911356	1	172209747	172240607	A	G	ENSG00000010165	METTL13	protein_coding			rna_seq	GeneMaskActiveScorer(requested_output=RNA_SEQ)	UBERON:0000995 total RNA-seq	+	total RNA-seq	UBERON:0000995	uterus	tissue	adult	encode	paired	FALSE				0.260423	0.9132	0.9132	chr1:171716319-172764895:.
chr1:172246950:C>G		rs16844134	1	172216090	172246950	C	G	ENSG00000010165	METTL13	protein_coding			rna_seq	GeneMaskActiveScorer(requested_output=RNA_SEQ)	UBERON:0000995 total RNA-seq	+	total RNA-seq	UBERON:0000995	uterus	tissue	adult	encode	paired	FALSE				0.260128	0.9132	0.9132	chr1:171722662-172771238:.
chr12:102097689:T>G		rs10507141	12	102491467	102097689	T	G	ENSG00000111670	GNPTAB	protein_coding			rna_seq	GeneMaskActiveScorer(requested_output=RNA_SEQ)	UBERON:0000995 total RNA-seq	-	total RNA-seq	UBERON:0000995	uterus	tissue	adult	encode	paired	FALSE				0.338544	0.9132	0.9132	chr12:101573401-102621977:.
chr6:73984726:A>G		rs4440430	6	74694442	73984726	A	G	ENSG00000156535	CD109	protein_coding			rna_seq	GeneMaskActiveScorer(requested_output=RNA_SEQ)	UBERON:0000995 total RNA-seq	+	total RNA-seq	UBERON:0000995	uterus	tissue	adult	encode	paired	FALSE				0.259757	0.9132	0.9132	chr6:73460438-74509014:.
chr3:49934398:T>C		rs7627910	3	49971831	49934398	T	C	ENSG00000283189	ENSG00000283189	protein_coding			rna_seq	GeneMaskActiveScorer(requested_output=RNA_SEQ)	UBERON:0000995 gtex Uterus polyA plus RNA-seq	.	polyA plus RNA-seq	UBERON:0000995	uterus	tissue	adult	gtex	paired	FALSE			Uterus	1.03589	0.9132	0.9132	chr3:49410110-50458686:.
chr8:10775649:A>C		rs10100265	8	10633159	10775649	A	C	ENSG00000104643	MTMR9	protein_coding			rna_seq	GeneMaskActiveScorer(requested_output=RNA_SEQ)	UBERON:0000995 total RNA-seq	+	total RNA-seq	UBERON:0000995	uterus	tissue	adult	encode	paired	FALSE				0.257546	0.9132	0.9132	chr8:10251361-11299937:.
chr8:74351041:A>T		rs3739345	8	75263276	74351041	A	T	ENSG00000175606	TMEM70	protein_coding			rna_seq	GeneMaskActiveScorer(requested_output=RNA_SEQ)	UBERON:0000995 total RNA-seq	+	total RNA-seq	UBERON:0000995	uterus	tissue	adult	encode	paired	FALSE				0.260221	0.9132	0.9132	chr8:73826753-74875329:.
chrX:71100139:A>C		rs4489469	X	70319989	71100139	A	C	ENSG00000147130	ZMYM3	protein_coding			rna_seq	GeneMaskActiveScorer(requested_output=RNA_SEQ)	UBERON:0000995 gtex Uterus polyA plus RNA-seq	.	polyA plus RNA-seq	UBERON:0000995	uterus	tissue	adult	gtex	paired	FALSE			Uterus	1.03657	0.9132	0.9132	chrX:70575851-71624427:.
chr3:49879277:T>C		rs7613360	3	49916710	49879277	T	C	ENSG00000145029	NICN1	protein_coding			rna_seq	GeneMaskActiveScorer(requested_output=RNA_SEQ)	UBERON:0000995 gtex Uterus polyA plus RNA-seq	.	polyA plus RNA-seq	UBERON:0000995	uterus	tissue	adult	gtex	paired	FALSE			Uterus	1.02018	0.9132	0.9132	chr3:49354989-50403565:.
chr2:27063530:C>G		rs13014240	2	27286398	27063530	C	G	ENSG00000163795	ZNF513	protein_coding			rna_seq	GeneMaskActiveScorer(requested_output=RNA_SEQ)	UBERON:0000995 gtex Uterus polyA plus RNA-seq	.	polyA plus RNA-seq	UBERON:0000995	uterus	tissue	adult	gtex	paired	FALSE			Uterus	1.02867	0.9132	0.9132	chr2:26539242-27587818:.
chr6:29942625:A>G		rs1136656	6	29910402	29942625	A	G	ENSG00000234127	TRIM26	protein_coding			rna_seq	GeneMaskActiveScorer(requested_output=RNA_SEQ)	UBERON:0000995 gtex Uterus polyA plus RNA-seq	.	polyA plus RNA-seq	UBERON:0000995	uterus	tissue	adult	gtex	paired	FALSE			Uterus	1.02035	0.9132	0.9132	chr6:29418337-30466913:.
chr12:15254009:T>C		rs11056412	12	15406943	15254009	T	C	ENSG00000182993	C12orf60	protein_coding			rna_seq	GeneMaskActiveScorer(requested_output=RNA_SEQ)	UBERON:0000995 gtex Uterus polyA plus RNA-seq	.	polyA plus RNA-seq	UBERON:0000995	uterus	tissue	adult	gtex	paired	FALSE			Uterus	1.03649	0.9132	0.9132	chr12:14729721-15778297:.
chr2:26964386:A>G		rs10181777	2	27187254	26964386	A	G	ENSG00000163795	ZNF513	protein_coding			rna_seq	GeneMaskActiveScorer(requested_output=RNA_SEQ)	UBERON:0000995 gtex Uterus polyA plus RNA-seq	.	polyA plus RNA-seq	UBERON:0000995	uterus	tissue	adult	gtex	paired	FALSE			Uterus	1.02909	0.9132	0.9132	chr2:26440098-27488674:.
chr14:92609104:A>G		rs11160079	14	93075449	92609104	A	G	ENSG00000165934	CPSF2	protein_coding			rna_seq	GeneMaskActiveScorer(requested_output=RNA_SEQ)	UBERON:0000995 total RNA-seq	+	total RNA-seq	UBERON:0000995	uterus	tissue	adult	encode	paired	FALSE				0.259817	0.9132	0.9132	chr14:92084816-93133392:.
chr6:29850121:T>G		rs28728869	6	29817898	29850121	T	G	ENSG00000234127	TRIM26	protein_coding			rna_seq	GeneMaskActiveScorer(requested_output=RNA_SEQ)	UBERON:0000995 gtex Uterus polyA plus RNA-seq	.	polyA plus RNA-seq	UBERON:0000995	uterus	tissue	adult	gtex	paired	FALSE			Uterus	1.02075	0.9132	0.9132	chr6:29325833-30374409:.
chrX:70935523:A>G		rs5981034	X	70155373	70935523	A	G	ENSG00000147130	ZMYM3	protein_coding			rna_seq	GeneMaskActiveScorer(requested_output=RNA_SEQ)	UBERON:0000995 gtex Uterus polyA plus RNA-seq	.	polyA plus RNA-seq	UBERON:0000995	uterus	tissue	adult	gtex	paired	FALSE			Uterus	1.0304	0.9132	0.9132	chrX:70411235-71459811:.
chr6:29816592:T>C		rs77911920	6	29784369	29816592	T	C	ENSG00000225864	ENSG00000225864	unprocessed_pseudogene			rna_seq	GeneMaskActiveScorer(requested_output=RNA_SEQ)	UBERON:0000995 gtex Uterus polyA plus RNA-seq	.	polyA plus RNA-seq	UBERON:0000995	uterus	tissue	adult	gtex	paired	FALSE			Uterus	1.03085	0.9132	0.9132	chr6:29292304-30340880:.
chr8:8803028:A>C		rs6994038	8	8660538	8803028	A	C	ENSG00000147324	MFHAS1	protein_coding			rna_seq	GeneMaskActiveScorer(requested_output=RNA_SEQ)	UBERON:0000995 total RNA-seq	-	total RNA-seq	UBERON:0000995	uterus	tissue	adult	encode	paired	FALSE				0.33977	0.9132	0.9132	chr8:8278740-9327316:.
chr20:32190057:A>G		rs11907235	20	30777860	32190057	A	G	ENSG00000171552	BCL2L1	protein_coding			rna_seq	GeneMaskActiveScorer(requested_output=RNA_SEQ)	UBERON:0000995 total RNA-seq	-	total RNA-seq	UBERON:0000995	uterus	tissue	adult	encode	paired	FALSE				0.341193	0.9132	0.9132	chr20:31665769-32714345:.
chr3:49878073:A>T		rs9862795	3	49915506	49878073	A	T	ENSG00000283726	MIR5193	miRNA			rna_seq	GeneMaskActiveScorer(requested_output=RNA_SEQ)	UBERON:0000995 gtex Uterus polyA plus RNA-seq	.	polyA plus RNA-seq	UBERON:0000995	uterus	tissue	adult	gtex	paired	FALSE			Uterus	1.02576	0.9132	0.9132	chr3:49353785-50402361:.
chr6:34246545:C>G		rs1150781	6	34214322	34246545	C	G	ENSG00000225339	ENSG00000225339	lncRNA			rna_seq	GeneMaskActiveScorer(requested_output=RNA_SEQ)	UBERON:0000995 gtex Uterus polyA plus RNA-seq	.	polyA plus RNA-seq	UBERON:0000995	uterus	tissue	adult	gtex	paired	FALSE			Uterus	1.02948	0.9132	0.9132	chr6:33722257-34770833:.
chr6:29945161:A>C		rs147947139	6	29912938	29945161	A	C	ENSG00000225864	ENSG00000225864	unprocessed_pseudogene			rna_seq	GeneMaskActiveScorer(requested_output=RNA_SEQ)	UBERON:0000995 gtex Uterus polyA plus RNA-seq	.	polyA plus RNA-seq	UBERON:0000995	uterus	tissue	adult	gtex	paired	FALSE			Uterus	1.02818	0.9132	0.9132	chr6:29420873-30469449:.
chr3:50001231:A>G		rs11925192	3	50038664	50001231	A	G	ENSG00000114388	NPRL2	protein_coding			rna_seq	GeneMaskActiveScorer(requested_output=RNA_SEQ)	UBERON:0000995 gtex Uterus polyA plus RNA-seq	.	polyA plus RNA-seq	UBERON:0000995	uterus	tissue	adult	gtex	paired	FALSE			Uterus	1.02703	0.9132	0.9132	chr3:49476943-50525519:.
chr1:172230433:T>G		rs479336	1	172199573	172230433	T	G	ENSG00000283844	MIR214	miRNA			rna_seq	GeneMaskActiveScorer(requested_output=RNA_SEQ)	UBERON:0000995 gtex Uterus polyA plus RNA-seq	.	polyA plus RNA-seq	UBERON:0000995	uterus	tissue	adult	gtex	paired	FALSE			Uterus	1.01935	0.9132	0.9132	chr1:171706145-172754721:.
chr2:27125063:A>C		rs4665946	2	27347931	27125063	A	C	ENSG00000163795	ZNF513	protein_coding			rna_seq	GeneMaskActiveScorer(requested_output=RNA_SEQ)	UBERON:0000995 gtex Uterus polyA plus RNA-seq	.	polyA plus RNA-seq	UBERON:0000995	uterus	tissue	adult	gtex	paired	FALSE			Uterus	1.02337	0.9132	0.9132	chr2:26600775-27649351:.
chr9:133451821:A>G		rs3124766	9	136316942	133451821	A	G	ENSG00000252542	SNORD36C	snoRNA			rna_seq	GeneMaskActiveScorer(requested_output=RNA_SEQ)	UBERON:0000995 gtex Uterus polyA plus RNA-seq	.	polyA plus RNA-seq	UBERON:0000995	uterus	tissue	adult	gtex	paired	FALSE			Uterus	1.03131	0.9132	0.9132	chr9:132927533-133976109:.
chr3:49582060:T>C		rs34890793	3	49619493	49582060	T	C	ENSG00000283189	ENSG00000283189	protein_coding			rna_seq	GeneMaskActiveScorer(requested_output=RNA_SEQ)	UBERON:0000995 gtex Uterus polyA plus RNA-seq	.	polyA plus RNA-seq	UBERON:0000995	uterus	tissue	adult	gtex	paired	FALSE			Uterus	1.02602	0.9132	0.9132	chr3:49057772-50106348:.
chr3:49401370:T>C		rs7648995	3	49438803	49401370	T	C	ENSG00000283189	ENSG00000283189	protein_coding			rna_seq	GeneMaskActiveScorer(requested_output=RNA_SEQ)	UBERON:0000995 gtex Uterus polyA plus RNA-seq	.	polyA plus RNA-seq	UBERON:0000995	uterus	tissue	adult	gtex	paired	FALSE			Uterus	1.02901	0.9132	0.9132	chr3:48877082-49925658:.
chr1:172127658:T>C		rs11589349	1	172096798	172127658	T	C	ENSG00000283844	MIR214	miRNA			rna_seq	GeneMaskActiveScorer(requested_output=RNA_SEQ)	UBERON:0000995 gtex Uterus polyA plus RNA-seq	.	polyA plus RNA-seq	UBERON:0000995	uterus	tissue	adult	gtex	paired	FALSE			Uterus	1.02124	0.9132	0.9132	chr1:171603370-172651946:.
chr1:172127658:T>C		rs11589349	1	172096798	172127658	T	C	ENSG00000283152	MIR3120	miRNA			rna_seq	GeneMaskActiveScorer(requested_output=RNA_SEQ)	UBERON:0000995 gtex Uterus polyA plus RNA-seq	.	polyA plus RNA-seq	UBERON:0000995	uterus	tissue	adult	gtex	paired	FALSE			Uterus	1.02739	0.9132	0.9132	chr1:171603370-172651946:.
chr12:102142097:A>G		rs144556549	12	102535875	102142097	A	G	ENSG00000120860	WASHC3	protein_coding			rna_seq	GeneMaskActiveScorer(requested_output=RNA_SEQ)	UBERON:0000995 total RNA-seq	-	total RNA-seq	UBERON:0000995	uterus	tissue	adult	encode	paired	FALSE				0.33892	0.9132	0.9132	chr12:101617809-102666385:.
chrX:134557708:A>G	LINC00629/Xq26.3	rs73241342	X	133691738	134557708	A	G	ENSG00000156504	PABIR2	protein_coding			rna_seq	GeneMaskActiveScorer(requested_output=RNA_SEQ)	UBERON:0000995 gtex Uterus polyA plus RNA-seq	.	polyA plus RNA-seq	UBERON:0000995	uterus	tissue	adult	gtex	paired	FALSE			Uterus	1.02077	0.9132	0.9132	chrX:134033420-135081996:.	133691738	X
chr6:29816696:A>G		rs72492278	6	29784473	29816696	A	G	ENSG00000234127	TRIM26	protein_coding			rna_seq	GeneMaskActiveScorer(requested_output=RNA_SEQ)	UBERON:0000995 gtex Uterus polyA plus RNA-seq	.	polyA plus RNA-seq	UBERON:0000995	uterus	tissue	adult	gtex	paired	FALSE			Uterus	1.0249	0.9132	0.9132	chr6:29292408-30340984:.
chr6:29816696:A>G		rs72492278	6	29784473	29816696	A	G	ENSG00000225864	ENSG00000225864	unprocessed_pseudogene			rna_seq	GeneMaskActiveScorer(requested_output=RNA_SEQ)	UBERON:0000995 gtex Uterus polyA plus RNA-seq	.	polyA plus RNA-seq	UBERON:0000995	uterus	tissue	adult	gtex	paired	FALSE			Uterus	1.03367	0.9132	0.9132	chr6:29292408-30340984:.
chr5:134501330:A>C		rs1476096	5	133837021	134501330	A	C	ENSG00000164615	CAMLG	protein_coding			rna_seq	GeneMaskActiveScorer(requested_output=RNA_SEQ)	UBERON:0000995 total RNA-seq	+	total RNA-seq	UBERON:0000995	uterus	tissue	adult	encode	paired	FALSE				0.257371	0.9132	0.9132	chr5:133977042-135025618:.
chr3:49879277:T>C		rs7613360	3	49916710	49879277	T	C	ENSG00000283189	ENSG00000283189	protein_coding			rna_seq	GeneMaskActiveScorer(requested_output=RNA_SEQ)	UBERON:0000995 gtex Uterus polyA plus RNA-seq	.	polyA plus RNA-seq	UBERON:0000995	uterus	tissue	adult	gtex	paired	FALSE			Uterus	1.02784	0.9132	0.9132	chr3:49354989-50403565:.
chr8:74347901:A>G		rs57339169	8	75260136	74347901	A	G	ENSG00000175606	TMEM70	protein_coding			rna_seq	GeneMaskActiveScorer(requested_output=RNA_SEQ)	UBERON:0000995 total RNA-seq	+	total RNA-seq	UBERON:0000995	uterus	tissue	adult	encode	paired	FALSE				0.258942	0.9132	0.9132	chr8:73823613-74872189:.
chr12:102020790:T>G		rs10860832	12	102414568	102020790	T	G	ENSG00000120860	WASHC3	protein_coding			rna_seq	GeneMaskActiveScorer(requested_output=RNA_SEQ)	UBERON:0000995 total RNA-seq	-	total RNA-seq	UBERON:0000995	uterus	tissue	adult	encode	paired	FALSE				0.339016	0.9132	0.9132	chr12:101496502-102545078:.
chr12:102020790:T>G		rs10860832	12	102414568	102020790	T	G	ENSG00000111670	GNPTAB	protein_coding			rna_seq	GeneMaskActiveScorer(requested_output=RNA_SEQ)	UBERON:0000995 total RNA-seq	-	total RNA-seq	UBERON:0000995	uterus	tissue	adult	encode	paired	FALSE				0.343027	0.9132	0.9132	chr12:101496502-102545078:.
chr3:50025445:A>G		rs13071931	3	50062878	50025445	A	G	ENSG00000283726	MIR5193	miRNA			rna_seq	GeneMaskActiveScorer(requested_output=RNA_SEQ)	UBERON:0000995 gtex Uterus polyA plus RNA-seq	.	polyA plus RNA-seq	UBERON:0000995	uterus	tissue	adult	gtex	paired	FALSE			Uterus	1.02897	0.9132	0.9132	chr3:49501157-50549733:.
chr1:172265487:T>C		rs12082431	1	172234627	172265487	T	C	ENSG00000010165	METTL13	protein_coding			rna_seq	GeneMaskActiveScorer(requested_output=RNA_SEQ)	UBERON:0000995 total RNA-seq	+	total RNA-seq	UBERON:0000995	uterus	tissue	adult	encode	paired	FALSE				0.260033	0.9132	0.9132	chr1:171741199-172789775:.
chr17:4180628:A>G		rs12943517	17	4083923	4180628	A	G	ENSG00000132382	MYBBP1A	protein_coding			rna_seq	GeneMaskActiveScorer(requested_output=RNA_SEQ)	UBERON:0000995 gtex Uterus polyA plus RNA-seq	.	polyA plus RNA-seq	UBERON:0000995	uterus	tissue	adult	gtex	paired	FALSE			Uterus	1.03091	0.9132	0.9132	chr17:3656340-4704916:.
chr2:26938192:A>G		rs6759548	2	27161060	26938192	A	G	ENSG00000163795	ZNF513	protein_coding			rna_seq	GeneMaskActiveScorer(requested_output=RNA_SEQ)	UBERON:0000995 gtex Uterus polyA plus RNA-seq	.	polyA plus RNA-seq	UBERON:0000995	uterus	tissue	adult	gtex	paired	FALSE			Uterus	1.0299	0.9132	0.9132	chr2:26413904-27462480:.
chr3:49901687:T>G		rs3774759	3	49939120	49901687	T	G	ENSG00000283189	ENSG00000283189	protein_coding			rna_seq	GeneMaskActiveScorer(requested_output=RNA_SEQ)	UBERON:0000995 gtex Uterus polyA plus RNA-seq	.	polyA plus RNA-seq	UBERON:0000995	uterus	tissue	adult	gtex	paired	FALSE			Uterus	1.02805	0.9132	0.9132	chr3:49377399-50425975:.
chr6:125694323:T>C		rs1578794	6	126015469	125694323	T	C	ENSG00000111907	TPD52L1	protein_coding			rna_seq	GeneMaskActiveScorer(requested_output=RNA_SEQ)	UBERON:0000995 total RNA-seq	+	total RNA-seq	UBERON:0000995	uterus	tissue	adult	encode	paired	FALSE				0.257439	0.9132	0.9132	chr6:125170035-126218611:.
chrX:134638963:T>C		rs73224751	X	133772993	134638963	T	C	ENSG00000156504	PABIR2	protein_coding			rna_seq	GeneMaskActiveScorer(requested_output=RNA_SEQ)	UBERON:0000995 gtex Uterus polyA plus RNA-seq	.	polyA plus RNA-seq	UBERON:0000995	uterus	tissue	adult	gtex	paired	FALSE			Uterus	1.02732	0.9132	0.9132	chrX:134114675-135163251:.
chr2:26979252:A>G		rs7585410	2	27202120	26979252	A	G	ENSG00000115226	FNDC4	protein_coding			rna_seq	GeneMaskActiveScorer(requested_output=RNA_SEQ)	UBERON:0000995 gtex Uterus polyA plus RNA-seq	.	polyA plus RNA-seq	UBERON:0000995	uterus	tissue	adult	gtex	paired	FALSE			Uterus	1.02139	0.9132	0.9132	chr2:26454964-27503540:.
chr3:49308697:T>C		rs11710434	3	49346130	49308697	T	C	ENSG00000283189	ENSG00000283189	protein_coding			rna_seq	GeneMaskActiveScorer(requested_output=RNA_SEQ)	UBERON:0000995 gtex Uterus polyA plus RNA-seq	.	polyA plus RNA-seq	UBERON:0000995	uterus	tissue	adult	gtex	paired	FALSE			Uterus	1.02143	0.9132	0.9132	chr3:48784409-49832985:.
chr6:74243923:C>G		rs1767864	6	74953639	74243923	C	G	ENSG00000156535	CD109	protein_coding			rna_seq	GeneMaskActiveScorer(requested_output=RNA_SEQ)	UBERON:0000995 total RNA-seq	+	total RNA-seq	UBERON:0000995	uterus	tissue	adult	encode	paired	FALSE				0.257743	0.9132	0.9132	chr6:73719635-74768211:.
chr3:49609971:A>T		rs1463728	3	49647404	49609971	A	T	ENSG00000283189	ENSG00000283189	protein_coding			rna_seq	GeneMaskActiveScorer(requested_output=RNA_SEQ)	UBERON:0000995 gtex Uterus polyA plus RNA-seq	.	polyA plus RNA-seq	UBERON:0000995	uterus	tissue	adult	gtex	paired	FALSE			Uterus	1.0358	0.9132	0.9132	chr3:49085683-50134259:.
chr3:49974107:T>C		rs11130229	3	50011540	49974107	T	C	ENSG00000214706	IFRD2	protein_coding			rna_seq	GeneMaskActiveScorer(requested_output=RNA_SEQ)	UBERON:0000995 gtex Uterus polyA plus RNA-seq	.	polyA plus RNA-seq	UBERON:0000995	uterus	tissue	adult	gtex	paired	FALSE			Uterus	1.03415	0.9132	0.9132	chr3:49449819-50498395:.
chr6:127147129:A>C		rs7741021	6	127468274	127147129	A	C	ENSG00000093144	ECHDC1	protein_coding			rna_seq	GeneMaskActiveScorer(requested_output=RNA_SEQ)	UBERON:0000995 total RNA-seq	-	total RNA-seq	UBERON:0000995	uterus	tissue	adult	encode	paired	FALSE				0.340113	0.9132	0.9132	chr6:126622841-127671417:.
chr12:102667785:T>C		rs34088617	12	103061563	102667785	T	C	ENSG00000017427	IGF1	protein_coding			rna_seq	GeneMaskActiveScorer(requested_output=RNA_SEQ)	UBERON:0000995 total RNA-seq	-	total RNA-seq	UBERON:0000995	uterus	tissue	adult	encode	paired	FALSE				0.340606	0.9132	0.9132	chr12:102143497-103192073:.
chr12:57070598:A>G		rs34762603	12	57464381	57070598	A	G	ENSG00000076067	RBMS2	protein_coding			rna_seq	GeneMaskActiveScorer(requested_output=RNA_SEQ)	UBERON:0000995 total RNA-seq	+	total RNA-seq	UBERON:0000995	uterus	tissue	adult	encode	paired	FALSE				0.260199	0.9132	0.9132	chr12:56546310-57594886:.
chr2:27139503:A>G		rs11691585	2	27362371	27139503	A	G	ENSG00000163795	ZNF513	protein_coding			rna_seq	GeneMaskActiveScorer(requested_output=RNA_SEQ)	UBERON:0000995 gtex Uterus polyA plus RNA-seq	.	polyA plus RNA-seq	UBERON:0000995	uterus	tissue	adult	gtex	paired	FALSE			Uterus	1.02475	0.9132	0.9132	chr2:26615215-27663791:.
chr2:27147737:C>G		rs7606672	2	27370605	27147737	C	G	ENSG00000115226	FNDC4	protein_coding			rna_seq	GeneMaskActiveScorer(requested_output=RNA_SEQ)	UBERON:0000995 gtex Uterus polyA plus RNA-seq	.	polyA plus RNA-seq	UBERON:0000995	uterus	tissue	adult	gtex	paired	FALSE			Uterus	1.03035	0.9132	0.9132	chr2:26623449-27672025:.
chr12:15217076:T>C		rs16910692	12	15370010	15217076	T	C	ENSG00000182993	C12orf60	protein_coding			rna_seq	GeneMaskActiveScorer(requested_output=RNA_SEQ)	UBERON:0000995 gtex Uterus polyA plus RNA-seq	.	polyA plus RNA-seq	UBERON:0000995	uterus	tissue	adult	gtex	paired	FALSE			Uterus	1.03004	0.9132	0.9132	chr12:14692788-15741364:.
chr3:50169794:T>C		rs3774749	3	50207227	50169794	T	C	ENSG00000283726	MIR5193	miRNA			rna_seq	GeneMaskActiveScorer(requested_output=RNA_SEQ)	UBERON:0000995 gtex Uterus polyA plus RNA-seq	.	polyA plus RNA-seq	UBERON:0000995	uterus	tissue	adult	gtex	paired	FALSE			Uterus	1.02156	0.9132	0.9132	chr3:49645506-50694082:.
chr12:102013654:A>T		rs7971939	12	102407432	102013654	A	T	ENSG00000111670	GNPTAB	protein_coding			rna_seq	GeneMaskActiveScorer(requested_output=RNA_SEQ)	UBERON:0000995 total RNA-seq	-	total RNA-seq	UBERON:0000995	uterus	tissue	adult	encode	paired	FALSE				0.339959	0.9132	0.9132	chr12:101489366-102537942:.
chr12:15230749:C>G		rs56232194	12	15383683	15230749	C	G	ENSG00000182993	C12orf60	protein_coding			rna_seq	GeneMaskActiveScorer(requested_output=RNA_SEQ)	UBERON:0000995 gtex Uterus polyA plus RNA-seq	.	polyA plus RNA-seq	UBERON:0000995	uterus	tissue	adult	gtex	paired	FALSE			Uterus	1.02458	0.9132	0.9132	chr12:14706461-15755037:.
chr12:95040340:A>T		rs249141	12	95434116	95040340	A	T	ENSG00000241556	RPL29P26	processed_pseudogene			rna_seq	GeneMaskActiveScorer(requested_output=RNA_SEQ)	UBERON:0000995 gtex Uterus polyA plus RNA-seq	.	polyA plus RNA-seq	UBERON:0000995	uterus	tissue	adult	gtex	paired	FALSE			Uterus	1.02433	0.9132	0.9132	chr12:94516052-95564628:.
chr3:49545561:T>C		rs3866330	3	49582994	49545561	T	C	ENSG00000145029	NICN1	protein_coding			rna_seq	GeneMaskActiveScorer(requested_output=RNA_SEQ)	UBERON:0000995 gtex Uterus polyA plus RNA-seq	.	polyA plus RNA-seq	UBERON:0000995	uterus	tissue	adult	gtex	paired	FALSE			Uterus	1.03375	0.9132	0.9132	chr3:49021273-50069849:.
chr9:133270061:A>G		rs582118	9	136145471	133270061	A	G	ENSG00000252542	SNORD36C	snoRNA			rna_seq	GeneMaskActiveScorer(requested_output=RNA_SEQ)	UBERON:0000995 gtex Uterus polyA plus RNA-seq	.	polyA plus RNA-seq	UBERON:0000995	uterus	tissue	adult	gtex	paired	FALSE			Uterus	1.02616	0.9132	0.9132	chr9:132745773-133794349:.
chr3:49545561:T>C		rs3866330	3	49582994	49545561	T	C	ENSG00000283189	ENSG00000283189	protein_coding			rna_seq	GeneMaskActiveScorer(requested_output=RNA_SEQ)	UBERON:0000995 gtex Uterus polyA plus RNA-seq	.	polyA plus RNA-seq	UBERON:0000995	uterus	tissue	adult	gtex	paired	FALSE			Uterus	1.02259	0.9132	0.9132	chr3:49021273-50069849:.
chr1:172168965:A>C		rs11584955	1	172138105	172168965	A	C	ENSG00000230630	DNM3OS	lncRNA			rna_seq	GeneMaskActiveScorer(requested_output=RNA_SEQ)	UBERON:0000995 total RNA-seq	-	total RNA-seq	UBERON:0000995	uterus	tissue	adult	encode	paired	FALSE				0.339492	0.9132	0.9132	chr1:171644677-172693253:.
chr3:49199961:T>C		rs12629759	3	49237394	49199961	T	C	ENSG00000283189	ENSG00000283189	protein_coding			rna_seq	GeneMaskActiveScorer(requested_output=RNA_SEQ)	UBERON:0000995 gtex Uterus polyA plus RNA-seq	.	polyA plus RNA-seq	UBERON:0000995	uterus	tissue	adult	gtex	paired	FALSE			Uterus	1.03005	0.9132	0.9132	chr3:48675673-49724249:.
chr3:49340655:A>G		rs4955430	3	49378088	49340655	A	G	ENSG00000145029	NICN1	protein_coding			rna_seq	GeneMaskActiveScorer(requested_output=RNA_SEQ)	UBERON:0000995 gtex Uterus polyA plus RNA-seq	.	polyA plus RNA-seq	UBERON:0000995	uterus	tissue	adult	gtex	paired	FALSE			Uterus	1.02948	0.9132	0.9132	chr3:48816367-49864943:.
chr2:27010991:T>C		rs13032100	2	27233859	27010991	T	C	ENSG00000163795	ZNF513	protein_coding			rna_seq	GeneMaskActiveScorer(requested_output=RNA_SEQ)	UBERON:0000995 gtex Uterus polyA plus RNA-seq	.	polyA plus RNA-seq	UBERON:0000995	uterus	tissue	adult	gtex	paired	FALSE			Uterus	1.0201	0.9132	0.9132	chr2:26486703-27535279:.
chr3:49238372:A>G		rs35218722	3	49275805	49238372	A	G	ENSG00000145029	NICN1	protein_coding			rna_seq	GeneMaskActiveScorer(requested_output=RNA_SEQ)	UBERON:0000995 gtex Uterus polyA plus RNA-seq	.	polyA plus RNA-seq	UBERON:0000995	uterus	tissue	adult	gtex	paired	FALSE			Uterus	1.02823	0.9132	0.9132	chr3:48714084-49762660:.
chr6:34240213:T>C		rs114344942	6	34207990	34240213	T	C	ENSG00000225339	ENSG00000225339	lncRNA			rna_seq	GeneMaskActiveScorer(requested_output=RNA_SEQ)	UBERON:0000995 gtex Uterus polyA plus RNA-seq	.	polyA plus RNA-seq	UBERON:0000995	uterus	tissue	adult	gtex	paired	FALSE			Uterus	1.03378	0.9132	0.9132	chr6:33715925-34764501:.
chr13:49985769:A>G		rs57230741	13	50559905	49985769	A	G	ENSG00000232150	ST13P4	processed_pseudogene			rna_seq	GeneMaskActiveScorer(requested_output=RNA_SEQ)	UBERON:0000995 gtex Uterus polyA plus RNA-seq	.	polyA plus RNA-seq	UBERON:0000995	uterus	tissue	adult	gtex	paired	FALSE			Uterus	1.03169	0.9132	0.9132	chr13:49461481-50510057:.
chr1:172261347:A>G		rs10911433	1	172230487	172261347	A	G	ENSG00000010165	METTL13	protein_coding			rna_seq	GeneMaskActiveScorer(requested_output=RNA_SEQ)	UBERON:0000995 total RNA-seq	+	total RNA-seq	UBERON:0000995	uterus	tissue	adult	encode	paired	FALSE				0.259025	0.9132	0.9132	chr1:171737059-172785635:.
chrX:134362916:A>T		rs112967805	X	133496946	134362916	A	T	ENSG00000156504	PABIR2	protein_coding			rna_seq	GeneMaskActiveScorer(requested_output=RNA_SEQ)	UBERON:0000995 gtex Uterus polyA plus RNA-seq	.	polyA plus RNA-seq	UBERON:0000995	uterus	tissue	adult	gtex	paired	FALSE			Uterus	1.02733	0.9132	0.9132	chrX:133838628-134887204:.
chr7:27187169:T>C		rs4722669	7	27226788	27187169	T	C	ENSG00000106006	HOXA6	protein_coding			rna_seq	GeneMaskActiveScorer(requested_output=RNA_SEQ)	UBERON:0000995 total RNA-seq	-	total RNA-seq	UBERON:0000995	uterus	tissue	adult	encode	paired	FALSE				0.343069	0.9132	0.9132	chr7:26662881-27711457:.
chr2:26961102:T>C		rs893789	2	27183970	26961102	T	C	ENSG00000163795	ZNF513	protein_coding			rna_seq	GeneMaskActiveScorer(requested_output=RNA_SEQ)	UBERON:0000995 gtex Uterus polyA plus RNA-seq	.	polyA plus RNA-seq	UBERON:0000995	uterus	tissue	adult	gtex	paired	FALSE			Uterus	1.03677	0.9132	0.9132	chr2:26436814-27485390:.
chr6:29849746:C>G		rs28764750	6	29817523	29849746	C	G	ENSG00000225864	ENSG00000225864	unprocessed_pseudogene			rna_seq	GeneMaskActiveScorer(requested_output=RNA_SEQ)	UBERON:0000995 gtex Uterus polyA plus RNA-seq	.	polyA plus RNA-seq	UBERON:0000995	uterus	tissue	adult	gtex	paired	FALSE			Uterus	1.02787	0.9132	0.9132	chr6:29325458-30374034:.
chr8:74411360:T>C		rs62524090	8	75323595	74411360	T	C	ENSG00000137558	PI15	protein_coding			rna_seq	GeneMaskActiveScorer(requested_output=RNA_SEQ)	UBERON:0000995 total RNA-seq	+	total RNA-seq	UBERON:0000995	uterus	tissue	adult	encode	paired	FALSE				0.259665	0.9132	0.9132	chr8:73887072-74935648:.
chr3:49355976:T>C		rs6790105	3	49393409	49355976	T	C	ENSG00000283726	MIR5193	miRNA			rna_seq	GeneMaskActiveScorer(requested_output=RNA_SEQ)	UBERON:0000995 gtex Uterus polyA plus RNA-seq	.	polyA plus RNA-seq	UBERON:0000995	uterus	tissue	adult	gtex	paired	FALSE			Uterus	1.02345	0.9132	0.9132	chr3:48831688-49880264:.
chr2:26938192:A>G		rs6759548	2	27161060	26938192	A	G	ENSG00000115211	EIF2B4	protein_coding			rna_seq	GeneMaskActiveScorer(requested_output=RNA_SEQ)	UBERON:0000995 gtex Uterus polyA plus RNA-seq	.	polyA plus RNA-seq	UBERON:0000995	uterus	tissue	adult	gtex	paired	FALSE			Uterus	1.02299	0.9132	0.9132	chr2:26413904-27462480:.
chr3:49633791:T>C		rs1586827	3	49671224	49633791	T	C	ENSG00000283726	MIR5193	miRNA			rna_seq	GeneMaskActiveScorer(requested_output=RNA_SEQ)	UBERON:0000995 gtex Uterus polyA plus RNA-seq	.	polyA plus RNA-seq	UBERON:0000995	uterus	tissue	adult	gtex	paired	FALSE			Uterus	1.03639	0.9132	0.9132	chr3:49109503-50158079:.
chr17:48209416:T>G		rs8069263	17	46286778	48209416	T	G	ENSG00000173917	HOXB2	protein_coding			rna_seq	GeneMaskActiveScorer(requested_output=RNA_SEQ)	UBERON:0000995 gtex Uterus polyA plus RNA-seq	.	polyA plus RNA-seq	UBERON:0000995	uterus	tissue	adult	gtex	paired	FALSE			Uterus	1.02797	0.9132	0.9132	chr17:47685128-48733704:.
chr3:49567471:A>G		rs11928090	3	49604904	49567471	A	G	ENSG00000283189	ENSG00000283189	protein_coding			rna_seq	GeneMaskActiveScorer(requested_output=RNA_SEQ)	UBERON:0000995 gtex Uterus polyA plus RNA-seq	.	polyA plus RNA-seq	UBERON:0000995	uterus	tissue	adult	gtex	paired	FALSE			Uterus	1.03164	0.9132	0.9132	chr3:49043183-50091759:.
chr3:49240565:A>G		rs4273407	3	49277998	49240565	A	G	ENSG00000145029	NICN1	protein_coding			rna_seq	GeneMaskActiveScorer(requested_output=RNA_SEQ)	UBERON:0000995 gtex Uterus polyA plus RNA-seq	.	polyA plus RNA-seq	UBERON:0000995	uterus	tissue	adult	gtex	paired	FALSE			Uterus	1.03148	0.9132	0.9132	chr3:48716277-49764853:.
chr6:34207131:A>G		rs1776877	6	34174908	34207131	A	G	ENSG00000225339	ENSG00000225339	lncRNA			rna_seq	GeneMaskActiveScorer(requested_output=RNA_SEQ)	UBERON:0000995 gtex Uterus polyA plus RNA-seq	.	polyA plus RNA-seq	UBERON:0000995	uterus	tissue	adult	gtex	paired	FALSE			Uterus	1.03578	0.9132	0.9132	chr6:33682843-34731419:.
chr9:133273813:T>C		rs505922	9	136149229	133273813	T	C	ENSG00000148300	REXO4	protein_coding			rna_seq	GeneMaskActiveScorer(requested_output=RNA_SEQ)	UBERON:0000995 gtex Uterus polyA plus RNA-seq	.	polyA plus RNA-seq	UBERON:0000995	uterus	tissue	adult	gtex	paired	FALSE			Uterus	1.02023	0.9132	0.9132	chr9:132749525-133798101:.
chr3:49308697:T>C		rs11710434	3	49346130	49308697	T	C	ENSG00000145029	NICN1	protein_coding			rna_seq	GeneMaskActiveScorer(requested_output=RNA_SEQ)	UBERON:0000995 gtex Uterus polyA plus RNA-seq	.	polyA plus RNA-seq	UBERON:0000995	uterus	tissue	adult	gtex	paired	FALSE			Uterus	1.03455	0.9132	0.9132	chr3:48784409-49832985:.
chr3:49453347:A>G		rs113741748	3	49490780	49453347	A	G	ENSG00000283189	ENSG00000283189	protein_coding			rna_seq	GeneMaskActiveScorer(requested_output=RNA_SEQ)	UBERON:0000995 gtex Uterus polyA plus RNA-seq	.	polyA plus RNA-seq	UBERON:0000995	uterus	tissue	adult	gtex	paired	FALSE			Uterus	1.02433	0.9132	0.9132	chr3:48929059-49977635:.
chr3:49405648:T>C		rs13096474	3	49443081	49405648	T	C	ENSG00000283189	ENSG00000283189	protein_coding			rna_seq	GeneMaskActiveScorer(requested_output=RNA_SEQ)	UBERON:0000995 gtex Uterus polyA plus RNA-seq	.	polyA plus RNA-seq	UBERON:0000995	uterus	tissue	adult	gtex	paired	FALSE			Uterus	1.03287	0.9132	0.9132	chr3:48881360-49929936:.
chr3:49636229:A>G		rs62262675	3	49673662	49636229	A	G	ENSG00000283189	ENSG00000283189	protein_coding			rna_seq	GeneMaskActiveScorer(requested_output=RNA_SEQ)	UBERON:0000995 gtex Uterus polyA plus RNA-seq	.	polyA plus RNA-seq	UBERON:0000995	uterus	tissue	adult	gtex	paired	FALSE			Uterus	1.03021	0.9132	0.9132	chr3:49111941-50160517:.
chrX:134569894:T>C		rs5930651	X	133703924	134569894	T	C	ENSG00000184785	SMIM10	protein_coding			rna_seq	GeneMaskActiveScorer(requested_output=RNA_SEQ)	UBERON:0000995 total RNA-seq	+	total RNA-seq	UBERON:0000995	uterus	tissue	adult	encode	paired	FALSE				0.257674	0.9132	0.9132	chrX:134045606-135094182:.
chr6:34267601:T>C		rs116466979	6	34235378	34267601	T	C	ENSG00000225339	ENSG00000225339	lncRNA			rna_seq	GeneMaskActiveScorer(requested_output=RNA_SEQ)	UBERON:0000995 gtex Uterus polyA plus RNA-seq	.	polyA plus RNA-seq	UBERON:0000995	uterus	tissue	adult	gtex	paired	FALSE			Uterus	1.02198	0.9132	0.9132	chr6:33743313-34791889:.
chr12:53994163:A>G	HOXC10/12p13.13	rs3803042	12	54387947	53994163	A	G	ENSG00000170653	ATF7	protein_coding			rna_seq	GeneMaskActiveScorer(requested_output=RNA_SEQ)	UBERON:0000995 gtex Uterus polyA plus RNA-seq	.	polyA plus RNA-seq	UBERON:0000995	uterus	tissue	adult	gtex	paired	FALSE			Uterus	1.02164	0.9132	0.9132	chr12:53469875-54518451:.	54387947	12
chr6:34218755:T>C		rs115780893	6	34186532	34218755	T	C	ENSG00000225339	ENSG00000225339	lncRNA			rna_seq	GeneMaskActiveScorer(requested_output=RNA_SEQ)	UBERON:0000995 gtex Uterus polyA plus RNA-seq	.	polyA plus RNA-seq	UBERON:0000995	uterus	tissue	adult	gtex	paired	FALSE			Uterus	1.02022	0.9132	0.9132	chr6:33694467-34743043:.
chr14:92606774:A>G		rs8014738	14	93073119	92606774	A	G	ENSG00000165934	CPSF2	protein_coding			rna_seq	GeneMaskActiveScorer(requested_output=RNA_SEQ)	UBERON:0000995 total RNA-seq	+	total RNA-seq	UBERON:0000995	uterus	tissue	adult	encode	paired	FALSE				0.259715	0.9132	0.9132	chr14:92082486-93131062:.
chr2:27079297:T>C		rs2289360	2	27302165	27079297	T	C	ENSG00000115226	FNDC4	protein_coding			rna_seq	GeneMaskActiveScorer(requested_output=RNA_SEQ)	UBERON:0000995 gtex Uterus polyA plus RNA-seq	.	polyA plus RNA-seq	UBERON:0000995	uterus	tissue	adult	gtex	paired	FALSE			Uterus	1.03358	0.9132	0.9132	chr2:26555009-27603585:.
chr12:102181847:A>T		rs11111196	12	102575625	102181847	A	T	ENSG00000111670	GNPTAB	protein_coding			rna_seq	GeneMaskActiveScorer(requested_output=RNA_SEQ)	UBERON:0000995 total RNA-seq	-	total RNA-seq	UBERON:0000995	uterus	tissue	adult	encode	paired	FALSE				0.340273	0.9132	0.9132	chr12:101657559-102706135:.
chr8:74389018:T>G		rs10108295	8	75301253	74389018	T	G	ENSG00000175606	TMEM70	protein_coding			rna_seq	GeneMaskActiveScorer(requested_output=RNA_SEQ)	UBERON:0000995 total RNA-seq	+	total RNA-seq	UBERON:0000995	uterus	tissue	adult	encode	paired	FALSE				0.26044	0.9132	0.9132	chr8:73864730-74913306:.
chr6:127136115:A>G		rs2503322	6	127457260	127136115	A	G	ENSG00000093144	ECHDC1	protein_coding			rna_seq	GeneMaskActiveScorer(requested_output=RNA_SEQ)	UBERON:0000995 total RNA-seq	-	total RNA-seq	UBERON:0000995	uterus	tissue	adult	encode	paired	FALSE				0.342468	0.9132	0.9132	chr6:126611827-127660403:.
chr17:48313836:T>C		rs12452234	17	46391198	48313836	T	C	ENSG00000173917	HOXB2	protein_coding			rna_seq	GeneMaskActiveScorer(requested_output=RNA_SEQ)	UBERON:0000995 gtex Uterus polyA plus RNA-seq	.	polyA plus RNA-seq	UBERON:0000995	uterus	tissue	adult	gtex	paired	FALSE			Uterus	1.0371	0.9132	0.9132	chr17:47789548-48838124:.
chr6:34217772:A>G		rs142767852	6	34185549	34217772	A	G	ENSG00000225339	ENSG00000225339	lncRNA			rna_seq	GeneMaskActiveScorer(requested_output=RNA_SEQ)	UBERON:0000995 gtex Uterus polyA plus RNA-seq	.	polyA plus RNA-seq	UBERON:0000995	uterus	tissue	adult	gtex	paired	FALSE			Uterus	1.03342	0.9132	0.9132	chr6:33693484-34742060:.
chr2:27139503:A>G		rs11691585	2	27362371	27139503	A	G	ENSG00000115226	FNDC4	protein_coding			rna_seq	GeneMaskActiveScorer(requested_output=RNA_SEQ)	UBERON:0000995 gtex Uterus polyA plus RNA-seq	.	polyA plus RNA-seq	UBERON:0000995	uterus	tissue	adult	gtex	paired	FALSE			Uterus	1.01888	0.9132	0.9132	chr2:26615215-27663791:.
chr3:49145499:A>G		rs12487580	3	49182932	49145499	A	G	ENSG00000145029	NICN1	protein_coding			rna_seq	GeneMaskActiveScorer(requested_output=RNA_SEQ)	UBERON:0000995 gtex Uterus polyA plus RNA-seq	.	polyA plus RNA-seq	UBERON:0000995	uterus	tissue	adult	gtex	paired	FALSE			Uterus	1.03763	0.9132	0.9132	chr3:48621211-49669787:.
chr6:34221746:A>G		rs116526250	6	34189523	34221746	A	G	ENSG00000225339	ENSG00000225339	lncRNA			rna_seq	GeneMaskActiveScorer(requested_output=RNA_SEQ)	UBERON:0000995 gtex Uterus polyA plus RNA-seq	.	polyA plus RNA-seq	UBERON:0000995	uterus	tissue	adult	gtex	paired	FALSE			Uterus	1.03729	0.9132	0.9132	chr6:33697458-34746034:.
chr13:50371464:T>C		rs1924372	13	50945600	50371464	T	C	ENSG00000204977	TRIM13	protein_coding			rna_seq	GeneMaskActiveScorer(requested_output=RNA_SEQ)	UBERON:0000995 total RNA-seq	+	total RNA-seq	UBERON:0000995	uterus	tissue	adult	encode	paired	FALSE				0.258702	0.9132	0.9132	chr13:49847176-50895752:.
chr6:127171695:T>G		rs2326566	6	127492840	127171695	T	G	ENSG00000093144	ECHDC1	protein_coding			rna_seq	GeneMaskActiveScorer(requested_output=RNA_SEQ)	UBERON:0000995 total RNA-seq	-	total RNA-seq	UBERON:0000995	uterus	tissue	adult	encode	paired	FALSE				0.341148	0.9132	0.9132	chr6:126647407-127695983:.
chr6:29847859:T>C		rs80097577	6	29815636	29847859	T	C	ENSG00000234127	TRIM26	protein_coding			rna_seq	GeneMaskActiveScorer(requested_output=RNA_SEQ)	UBERON:0000995 gtex Uterus polyA plus RNA-seq	.	polyA plus RNA-seq	UBERON:0000995	uterus	tissue	adult	gtex	paired	FALSE			Uterus	1.03484	0.9132	0.9132	chr6:29323571-30372147:.
chr6:34176953:T>C		rs114295350	6	34144730	34176953	T	C	ENSG00000225339	ENSG00000225339	lncRNA			rna_seq	GeneMaskActiveScorer(requested_output=RNA_SEQ)	UBERON:0000995 gtex Uterus polyA plus RNA-seq	.	polyA plus RNA-seq	UBERON:0000995	uterus	tissue	adult	gtex	paired	FALSE			Uterus	1.03623	0.9132	0.9132	chr6:33652665-34701241:.
chr6:29821169:A>T		rs35494442	6	29788946	29821169	A	T	ENSG00000241370	RPP21	protein_coding			rna_seq	GeneMaskActiveScorer(requested_output=RNA_SEQ)	UBERON:0000995 total RNA-seq	+	total RNA-seq	UBERON:0000995	uterus	tissue	adult	encode	paired	FALSE				0.260473	0.9132	0.9132	chr6:29296881-30345457:.
chr3:50034244:A>G		rs7634441	3	50071677	50034244	A	G	ENSG00000283726	MIR5193	miRNA			rna_seq	GeneMaskActiveScorer(requested_output=RNA_SEQ)	UBERON:0000995 gtex Uterus polyA plus RNA-seq	.	polyA plus RNA-seq	UBERON:0000995	uterus	tissue	adult	gtex	paired	FALSE			Uterus	1.02419	0.9132	0.9132	chr3:49509956-50558532:.
chr1:172230433:T>G		rs479336	1	172199573	172230433	T	G	ENSG00000283152	MIR3120	miRNA			rna_seq	GeneMaskActiveScorer(requested_output=RNA_SEQ)	UBERON:0000995 gtex Uterus polyA plus RNA-seq	.	polyA plus RNA-seq	UBERON:0000995	uterus	tissue	adult	gtex	paired	FALSE			Uterus	1.02551	0.9132	0.9132	chr1:171706145-172754721:.
chr12:102359549:A>G		rs10860859	12	102753327	102359549	A	G	ENSG00000120860	WASHC3	protein_coding			rna_seq	GeneMaskActiveScorer(requested_output=RNA_SEQ)	UBERON:0000995 total RNA-seq	-	total RNA-seq	UBERON:0000995	uterus	tissue	adult	encode	paired	FALSE				0.343129	0.9132	0.9132	chr12:101835261-102883837:.
chr3:49560631:T>C		rs9862534	3	49598064	49560631	T	C	ENSG00000283726	MIR5193	miRNA			rna_seq	GeneMaskActiveScorer(requested_output=RNA_SEQ)	UBERON:0000995 gtex Uterus polyA plus RNA-seq	.	polyA plus RNA-seq	UBERON:0000995	uterus	tissue	adult	gtex	paired	FALSE			Uterus	1.03035	0.9132	0.9132	chr3:49036343-50084919:.
chr6:127174997:A>G		rs9491705	6	127496142	127174997	A	G	ENSG00000093144	ECHDC1	protein_coding			rna_seq	GeneMaskActiveScorer(requested_output=RNA_SEQ)	UBERON:0000995 total RNA-seq	-	total RNA-seq	UBERON:0000995	uterus	tissue	adult	encode	paired	FALSE				0.343018	0.9132	0.9132	chr6:126650709-127699285:.
chr6:29848505:T>C		rs2394184	6	29816282	29848505	T	C	ENSG00000225864	ENSG00000225864	unprocessed_pseudogene			rna_seq	GeneMaskActiveScorer(requested_output=RNA_SEQ)	UBERON:0000995 gtex Uterus polyA plus RNA-seq	.	polyA plus RNA-seq	UBERON:0000995	uterus	tissue	adult	gtex	paired	FALSE			Uterus	1.02643	0.9132	0.9132	chr6:29324217-30372793:.
chrX:134557708:A>G	LINC00629/Xq26.3	rs73241342	X	133691738	134557708	A	G	ENSG00000184785	SMIM10	protein_coding			rna_seq	GeneMaskActiveScorer(requested_output=RNA_SEQ)	UBERON:0000995 total RNA-seq	+	total RNA-seq	UBERON:0000995	uterus	tissue	adult	encode	paired	FALSE				0.260054	0.9132	0.9132	chrX:134033420-135081996:.	133691738	X
chr7:27183463:A>T		rs17501111	7	27223082	27183463	A	T	ENSG00000106006	HOXA6	protein_coding			rna_seq	GeneMaskActiveScorer(requested_output=RNA_SEQ)	UBERON:0000995 total RNA-seq	-	total RNA-seq	UBERON:0000995	uterus	tissue	adult	encode	paired	FALSE				0.342439	0.9132	0.9132	chr7:26659175-27707751:.
chr3:49400603:C>G		rs56127630	3	49438036	49400603	C	G	ENSG00000283726	MIR5193	miRNA			rna_seq	GeneMaskActiveScorer(requested_output=RNA_SEQ)	UBERON:0000995 gtex Uterus polyA plus RNA-seq	.	polyA plus RNA-seq	UBERON:0000995	uterus	tissue	adult	gtex	paired	FALSE			Uterus	1.02707	0.9132	0.9132	chr3:48876315-49924891:.
chr12:102111825:A>G		rs2136510	12	102505603	102111825	A	G	ENSG00000111670	GNPTAB	protein_coding			rna_seq	GeneMaskActiveScorer(requested_output=RNA_SEQ)	UBERON:0000995 total RNA-seq	-	total RNA-seq	UBERON:0000995	uterus	tissue	adult	encode	paired	FALSE				0.340577	0.9132	0.9132	chr12:101587537-102636113:.
chr12:14382974:T>G		rs35309068	12	14535908	14382974	T	G	ENSG00000182993	C12orf60	protein_coding			rna_seq	GeneMaskActiveScorer(requested_output=RNA_SEQ)	UBERON:0000995 gtex Uterus polyA plus RNA-seq	.	polyA plus RNA-seq	UBERON:0000995	uterus	tissue	adult	gtex	paired	FALSE			Uterus	1.02331	0.9132	0.9132	chr12:13858686-14907262:.
chr12:15212576:T>C		rs11056399	12	15365510	15212576	T	C	ENSG00000182993	C12orf60	protein_coding			rna_seq	GeneMaskActiveScorer(requested_output=RNA_SEQ)	UBERON:0000995 gtex Uterus polyA plus RNA-seq	.	polyA plus RNA-seq	UBERON:0000995	uterus	tissue	adult	gtex	paired	FALSE			Uterus	1.03446	0.9132	0.9132	chr12:14688288-15736864:.
chr3:49199961:T>C		rs12629759	3	49237394	49199961	T	C	ENSG00000145029	NICN1	protein_coding			rna_seq	GeneMaskActiveScorer(requested_output=RNA_SEQ)	UBERON:0000995 gtex Uterus polyA plus RNA-seq	.	polyA plus RNA-seq	UBERON:0000995	uterus	tissue	adult	gtex	paired	FALSE			Uterus	1.02845	0.9132	0.9132	chr3:48675673-49724249:.
chr12:14399911:C>G		rs11055965	12	14552845	14399911	C	G	ENSG00000182993	C12orf60	protein_coding			rna_seq	GeneMaskActiveScorer(requested_output=RNA_SEQ)	UBERON:0000995 gtex Uterus polyA plus RNA-seq	.	polyA plus RNA-seq	UBERON:0000995	uterus	tissue	adult	gtex	paired	FALSE			Uterus	1.0313	0.9132	0.9132	chr12:13875623-14924199:.
chr6:127150388:T>C		rs9491699	6	127471533	127150388	T	C	ENSG00000093144	ECHDC1	protein_coding			rna_seq	GeneMaskActiveScorer(requested_output=RNA_SEQ)	UBERON:0000995 total RNA-seq	-	total RNA-seq	UBERON:0000995	uterus	tissue	adult	encode	paired	FALSE				0.342766	0.9132	0.9132	chr6:126626100-127674676:.
chr2:27100517:T>C		rs1131375	2	27323385	27100517	T	C	ENSG00000163795	ZNF513	protein_coding			rna_seq	GeneMaskActiveScorer(requested_output=RNA_SEQ)	UBERON:0000995 gtex Uterus polyA plus RNA-seq	.	polyA plus RNA-seq	UBERON:0000995	uterus	tissue	adult	gtex	paired	FALSE			Uterus	1.02075	0.9132	0.9132	chr2:26576229-27624805:.
chrX:70978028:T>C		rs6625736	X	70197878	70978028	T	C	ENSG00000147130	ZMYM3	protein_coding			rna_seq	GeneMaskActiveScorer(requested_output=RNA_SEQ)	UBERON:0000995 gtex Uterus polyA plus RNA-seq	.	polyA plus RNA-seq	UBERON:0000995	uterus	tissue	adult	gtex	paired	FALSE			Uterus	1.02158	0.9132	0.9132	chrX:70453740-71502316:.
chr12:102010341:A>T		rs79536630	12	102404119	102010341	A	T	ENSG00000111670	GNPTAB	protein_coding			rna_seq	GeneMaskActiveScorer(requested_output=RNA_SEQ)	UBERON:0000995 total RNA-seq	-	total RNA-seq	UBERON:0000995	uterus	tissue	adult	encode	paired	FALSE				0.339328	0.9132	0.9132	chr12:101486053-102534629:.
chr15:40068540:A>G		rs7181230	15	40360741	40068540	A	G	ENSG00000169105	CHST14	protein_coding			rna_seq	GeneMaskActiveScorer(requested_output=RNA_SEQ)	UBERON:0000995 total RNA-seq	+	total RNA-seq	UBERON:0000995	uterus	tissue	adult	encode	paired	FALSE				0.25803	0.9132	0.9132	chr15:39544252-40592828:.
chr1:172197862:T>C		rs59760198	1	172167002	172197862	T	C	ENSG00000010165	METTL13	protein_coding			rna_seq	GeneMaskActiveScorer(requested_output=RNA_SEQ)	UBERON:0000995 total RNA-seq	+	total RNA-seq	UBERON:0000995	uterus	tissue	adult	encode	paired	FALSE				0.259121	0.9132	0.9132	chr1:171673574-172722150:.
chr9:133370796:A>C		rs56343119	9	136237672	133370796	A	C	ENSG00000252542	SNORD36C	snoRNA			rna_seq	GeneMaskActiveScorer(requested_output=RNA_SEQ)	UBERON:0000995 gtex Uterus polyA plus RNA-seq	.	polyA plus RNA-seq	UBERON:0000995	uterus	tissue	adult	gtex	paired	FALSE			Uterus	1.03492	0.9132	0.9132	chr9:132846508-133895084:.
chr6:73856360:T>C		rs3012549	6	74566072	73856360	T	C	ENSG00000156535	CD109	protein_coding			rna_seq	GeneMaskActiveScorer(requested_output=RNA_SEQ)	UBERON:0000995 total RNA-seq	+	total RNA-seq	UBERON:0000995	uterus	tissue	adult	encode	paired	FALSE				0.258995	0.9132	0.9132	chr6:73332072-74380648:.
chr7:27168399:T>C		rs2237336	7	27208018	27168399	T	C	ENSG00000005073	HOXA11	protein_coding			rna_seq	GeneMaskActiveScorer(requested_output=RNA_SEQ)	UBERON:0000995 gtex Uterus polyA plus RNA-seq	.	polyA plus RNA-seq	UBERON:0000995	uterus	tissue	adult	gtex	paired	FALSE			Uterus	1.03576	0.9132	0.9132	chr7:26644111-27692687:.
chr6:73932182:A>G		rs9350511	6	74641898	73932182	A	G	ENSG00000156535	CD109	protein_coding			rna_seq	GeneMaskActiveScorer(requested_output=RNA_SEQ)	UBERON:0000995 total RNA-seq	+	total RNA-seq	UBERON:0000995	uterus	tissue	adult	encode	paired	FALSE				0.260059	0.9132	0.9132	chr6:73407894-74456470:.
chr1:172202316:A>T		rs12135520	1	172171456	172202316	A	T	ENSG00000230630	DNM3OS	lncRNA			rna_seq	GeneMaskActiveScorer(requested_output=RNA_SEQ)	UBERON:0000995 total RNA-seq	-	total RNA-seq	UBERON:0000995	uterus	tissue	adult	encode	paired	FALSE				0.33977	0.9132	0.9132	chr1:171678028-172726604:.
chr3:49402292:A>T		rs2177268	3	49439725	49402292	A	T	ENSG00000283189	ENSG00000283189	protein_coding			rna_seq	GeneMaskActiveScorer(requested_output=RNA_SEQ)	UBERON:0000995 gtex Uterus polyA plus RNA-seq	.	polyA plus RNA-seq	UBERON:0000995	uterus	tissue	adult	gtex	paired	FALSE			Uterus	1.02938	0.9132	0.9132	chr3:48878004-49926580:.
chr13:50464751:A>G		rs9562975	13	51038887	50464751	A	G	ENSG00000232150	ST13P4	processed_pseudogene			rna_seq	GeneMaskActiveScorer(requested_output=RNA_SEQ)	UBERON:0000995 gtex Uterus polyA plus RNA-seq	.	polyA plus RNA-seq	UBERON:0000995	uterus	tissue	adult	gtex	paired	FALSE			Uterus	1.02121	0.9132	0.9132	chr13:49940463-50989039:.
chr13:50476938:T>G		rs9568425	13	51051074	50476938	T	G	ENSG00000232150	ST13P4	processed_pseudogene			rna_seq	GeneMaskActiveScorer(requested_output=RNA_SEQ)	UBERON:0000995 gtex Uterus polyA plus RNA-seq	.	polyA plus RNA-seq	UBERON:0000995	uterus	tissue	adult	gtex	paired	FALSE			Uterus	1.02318	0.9132	0.9132	chr13:49952650-51001226:.
chr6:34173933:A>G		rs115588779	6	34141710	34173933	A	G	ENSG00000186577	SMIM29	protein_coding			rna_seq	GeneMaskActiveScorer(requested_output=RNA_SEQ)	UBERON:0000995 gtex Uterus polyA plus RNA-seq	.	polyA plus RNA-seq	UBERON:0000995	uterus	tissue	adult	gtex	paired	FALSE			Uterus	1.03332	0.9132	0.9132	chr6:33649645-34698221:.
chr17:48357631:A>G		rs9906651	17	46434993	48357631	A	G	ENSG00000173917	HOXB2	protein_coding			rna_seq	GeneMaskActiveScorer(requested_output=RNA_SEQ)	UBERON:0000995 gtex Uterus polyA plus RNA-seq	.	polyA plus RNA-seq	UBERON:0000995	uterus	tissue	adult	gtex	paired	FALSE			Uterus	1.01907	0.9132	0.9132	chr17:47833343-48881919:.
chr3:50185493:A>T		rs1046956	3	50222926	50185493	A	T	ENSG00000283726	MIR5193	miRNA			rna_seq	GeneMaskActiveScorer(requested_output=RNA_SEQ)	UBERON:0000995 gtex Uterus polyA plus RNA-seq	.	polyA plus RNA-seq	UBERON:0000995	uterus	tissue	adult	gtex	paired	FALSE			Uterus	1.03336	0.9132	0.9132	chr3:49661205-50709781:.
chr3:50033410:A>T		rs138014720	3	50070843	50033410	A	T	ENSG00000283726	MIR5193	miRNA			rna_seq	GeneMaskActiveScorer(requested_output=RNA_SEQ)	UBERON:0000995 gtex Uterus polyA plus RNA-seq	.	polyA plus RNA-seq	UBERON:0000995	uterus	tissue	adult	gtex	paired	FALSE			Uterus	1.03213	0.9132	0.9132	chr3:49509122-50557698:.
chr8:74382740:T>G		rs4471028	8	75294975	74382740	T	G	ENSG00000175606	TMEM70	protein_coding			rna_seq	GeneMaskActiveScorer(requested_output=RNA_SEQ)	UBERON:0000995 total RNA-seq	+	total RNA-seq	UBERON:0000995	uterus	tissue	adult	encode	paired	FALSE				0.259861	0.9132	0.9132	chr8:73858452-74907028:.
chr6:29852878:T>G		rs3928943	6	29820655	29852878	T	G	ENSG00000225864	ENSG00000225864	unprocessed_pseudogene			rna_seq	GeneMaskActiveScorer(requested_output=RNA_SEQ)	UBERON:0000995 gtex Uterus polyA plus RNA-seq	.	polyA plus RNA-seq	UBERON:0000995	uterus	tissue	adult	gtex	paired	FALSE			Uterus	1.01968	0.9132	0.9132	chr6:29328590-30377166:.
chr12:54024359:A>C		rs894737	12	54418143	54024359	A	C	ENSG00000170653	ATF7	protein_coding			rna_seq	GeneMaskActiveScorer(requested_output=RNA_SEQ)	UBERON:0000995 gtex Uterus polyA plus RNA-seq	.	polyA plus RNA-seq	UBERON:0000995	uterus	tissue	adult	gtex	paired	FALSE			Uterus	1.0292	0.9132	0.9132	chr12:53500071-54548647:.
chr3:50213404:T>C		rs2282749	3	50250837	50213404	T	C	ENSG00000114738	MAPKAPK3	protein_coding			rna_seq	GeneMaskActiveScorer(requested_output=RNA_SEQ)	UBERON:0000995 total RNA-seq	+	total RNA-seq	UBERON:0000995	uterus	tissue	adult	encode	paired	FALSE				0.258514	0.9132	0.9132	chr3:49689116-50737692:.
chr6:34251921:T>C		rs57026767	6	34219698	34251921	T	C	ENSG00000225339	ENSG00000225339	lncRNA			rna_seq	GeneMaskActiveScorer(requested_output=RNA_SEQ)	UBERON:0000995 gtex Uterus polyA plus RNA-seq	.	polyA plus RNA-seq	UBERON:0000995	uterus	tissue	adult	gtex	paired	FALSE			Uterus	1.02149	0.9132	0.9132	chr6:33727633-34776209:.
chr17:48243434:A>G		rs2325886	17	46320796	48243434	A	G	ENSG00000173917	HOXB2	protein_coding			rna_seq	GeneMaskActiveScorer(requested_output=RNA_SEQ)	UBERON:0000995 gtex Uterus polyA plus RNA-seq	.	polyA plus RNA-seq	UBERON:0000995	uterus	tissue	adult	gtex	paired	FALSE			Uterus	1.02842	0.9132	0.9132	chr17:47719146-48767722:.
chr3:71489895:T>C		rs6549393	3	71539046	71489895	T	C	ENSG00000114861	FOXP1	protein_coding			rna_seq	GeneMaskActiveScorer(requested_output=RNA_SEQ)	UBERON:0000995 total RNA-seq	-	total RNA-seq	UBERON:0000995	uterus	tissue	adult	encode	paired	FALSE				0.341589	0.9132	0.9132	chr3:70965607-72014183:.
chr3:49516808:T>C		rs9871024	3	49554241	49516808	T	C	ENSG00000283189	ENSG00000283189	protein_coding			rna_seq	GeneMaskActiveScorer(requested_output=RNA_SEQ)	UBERON:0000995 gtex Uterus polyA plus RNA-seq	.	polyA plus RNA-seq	UBERON:0000995	uterus	tissue	adult	gtex	paired	FALSE			Uterus	1.02815	0.9132	0.9132	chr3:48992520-50041096:.
chr6:34197944:A>G		rs7742369	6	34165721	34197944	A	G	ENSG00000225339	ENSG00000225339	lncRNA			rna_seq	GeneMaskActiveScorer(requested_output=RNA_SEQ)	UBERON:0000995 gtex Uterus polyA plus RNA-seq	.	polyA plus RNA-seq	UBERON:0000995	uterus	tissue	adult	gtex	paired	FALSE			Uterus	1.02237	0.9132	0.9132	chr6:33673656-34722232:.
chr7:27168399:T>C		rs2237336	7	27208018	27168399	T	C	ENSG00000274396	ENSG00000274396	misc_RNA			rna_seq	GeneMaskActiveScorer(requested_output=RNA_SEQ)	UBERON:0000995 gtex Uterus polyA plus RNA-seq	.	polyA plus RNA-seq	UBERON:0000995	uterus	tissue	adult	gtex	paired	FALSE			Uterus	1.01991	0.9132	0.9132	chr7:26644111-27692687:.
chr17:48309269:T>C		rs9899753	17	46386631	48309269	T	C	ENSG00000173917	HOXB2	protein_coding			rna_seq	GeneMaskActiveScorer(requested_output=RNA_SEQ)	UBERON:0000995 gtex Uterus polyA plus RNA-seq	.	polyA plus RNA-seq	UBERON:0000995	uterus	tissue	adult	gtex	paired	FALSE			Uterus	1.02025	0.9132	0.9132	chr17:47784981-48833557:.
chr6:127160665:A>G		rs11154386	6	127481810	127160665	A	G	ENSG00000093144	ECHDC1	protein_coding			rna_seq	GeneMaskActiveScorer(requested_output=RNA_SEQ)	UBERON:0000995 total RNA-seq	-	total RNA-seq	UBERON:0000995	uterus	tissue	adult	encode	paired	FALSE				0.341744	0.9132	0.9132	chr6:126636377-127684953:.
chr6:29870402:A>C		rs72838605	6	29838179	29870402	A	C	ENSG00000234127	TRIM26	protein_coding			rna_seq	GeneMaskActiveScorer(requested_output=RNA_SEQ)	UBERON:0000995 gtex Uterus polyA plus RNA-seq	.	polyA plus RNA-seq	UBERON:0000995	uterus	tissue	adult	gtex	paired	FALSE			Uterus	1.03071	0.9132	0.9132	chr6:29346114-30394690:.
chr6:29870117:T>C		rs59387409	6	29837894	29870117	T	C	ENSG00000234127	TRIM26	protein_coding			rna_seq	GeneMaskActiveScorer(requested_output=RNA_SEQ)	UBERON:0000995 gtex Uterus polyA plus RNA-seq	.	polyA plus RNA-seq	UBERON:0000995	uterus	tissue	adult	gtex	paired	FALSE			Uterus	1.02218	0.9132	0.9132	chr6:29345829-30394405:.
chr2:27294815:A>G		rs62130711	2	27517683	27294815	A	G	ENSG00000115226	FNDC4	protein_coding			rna_seq	GeneMaskActiveScorer(requested_output=RNA_SEQ)	UBERON:0000995 gtex Uterus polyA plus RNA-seq	.	polyA plus RNA-seq	UBERON:0000995	uterus	tissue	adult	gtex	paired	FALSE			Uterus	1.03046	0.9132	0.9132	chr2:26770527-27819103:.
chr8:74383098:C>G		rs12546775	8	75295333	74383098	C	G	ENSG00000104381	GDAP1	protein_coding			rna_seq	PolyadenylationScorer()	UBERON:0000995 gtex Uterus polyA plus RNA-seq	.	polyA plus RNA-seq	UBERON:0000995	uterus	tissue	adult	gtex	paired	FALSE			Uterus	0.00669134	0.9132	0.9132	chr8:73858810-74907386:.
chr3:49821228:A>T		rs55997059	3	49858661	49821228	A	T	ENSG00000283189	ENSG00000283189	protein_coding			rna_seq	GeneMaskActiveScorer(requested_output=RNA_SEQ)	UBERON:0000995 gtex Uterus polyA plus RNA-seq	.	polyA plus RNA-seq	UBERON:0000995	uterus	tissue	adult	gtex	paired	FALSE			Uterus	1.03765	0.9132	0.9132	chr3:49296940-50345516:.
chr6:29881799:A>G		rs75574103	6	29849576	29881799	A	G	ENSG00000225864	ENSG00000225864	unprocessed_pseudogene			rna_seq	GeneMaskActiveScorer(requested_output=RNA_SEQ)	UBERON:0000995 gtex Uterus polyA plus RNA-seq	.	polyA plus RNA-seq	UBERON:0000995	uterus	tissue	adult	gtex	paired	FALSE			Uterus	1.03248	0.9132	0.9132	chr6:29357511-30406087:.
chr3:49400603:C>G		rs56127630	3	49438036	49400603	C	G	ENSG00000283189	ENSG00000283189	protein_coding			rna_seq	GeneMaskActiveScorer(requested_output=RNA_SEQ)	UBERON:0000995 gtex Uterus polyA plus RNA-seq	.	polyA plus RNA-seq	UBERON:0000995	uterus	tissue	adult	gtex	paired	FALSE			Uterus	1.01916	0.9132	0.9132	chr3:48876315-49924891:.
chr3:49787893:A>C		rs9851651	3	49825326	49787893	A	C	ENSG00000283189	ENSG00000283189	protein_coding			rna_seq	GeneMaskActiveScorer(requested_output=RNA_SEQ)	UBERON:0000995 gtex Uterus polyA plus RNA-seq	.	polyA plus RNA-seq	UBERON:0000995	uterus	tissue	adult	gtex	paired	FALSE			Uterus	1.02273	0.9132	0.9132	chr3:49263605-50312181:.
chr2:26961102:T>C		rs893789	2	27183970	26961102	T	C	ENSG00000115211	EIF2B4	protein_coding			rna_seq	GeneMaskActiveScorer(requested_output=RNA_SEQ)	UBERON:0000995 gtex Uterus polyA plus RNA-seq	.	polyA plus RNA-seq	UBERON:0000995	uterus	tissue	adult	gtex	paired	FALSE			Uterus	1.03366	0.9132	0.9132	chr2:26436814-27485390:.
chr6:29869091:A>G		rs72848658	6	29836868	29869091	A	G	ENSG00000234127	TRIM26	protein_coding			rna_seq	GeneMaskActiveScorer(requested_output=RNA_SEQ)	UBERON:0000995 gtex Uterus polyA plus RNA-seq	.	polyA plus RNA-seq	UBERON:0000995	uterus	tissue	adult	gtex	paired	FALSE			Uterus	1.02015	0.9132	0.9132	chr6:29344803-30393379:.
chr15:40068971:T>C		rs2412478	15	40361172	40068971	T	C	ENSG00000169105	CHST14	protein_coding			rna_seq	GeneMaskActiveScorer(requested_output=RNA_SEQ)	UBERON:0000995 gtex Uterus polyA plus RNA-seq	.	polyA plus RNA-seq	UBERON:0000995	uterus	tissue	adult	gtex	paired	FALSE			Uterus	1.03206	0.9132	0.9132	chr15:39544683-40593259:.
chr12:14457505:A>G		rs962504	12	14610439	14457505	A	G	ENSG00000182993	C12orf60	protein_coding			rna_seq	GeneMaskActiveScorer(requested_output=RNA_SEQ)	UBERON:0000995 gtex Uterus polyA plus RNA-seq	.	polyA plus RNA-seq	UBERON:0000995	uterus	tissue	adult	gtex	paired	FALSE			Uterus	1.03614	0.9132	0.9132	chr12:13933217-14981793:.
chr6:29847063:T>G		rs74636342	6	29814840	29847063	T	G	ENSG00000234127	TRIM26	protein_coding			rna_seq	GeneMaskActiveScorer(requested_output=RNA_SEQ)	UBERON:0000995 gtex Uterus polyA plus RNA-seq	.	polyA plus RNA-seq	UBERON:0000995	uterus	tissue	adult	gtex	paired	FALSE			Uterus	1.02075	0.9132	0.9132	chr6:29322775-30371351:.
chr13:50476504:T>C		rs9568422	13	51050640	50476504	T	C	ENSG00000204977	TRIM13	protein_coding			rna_seq	GeneMaskActiveScorer(requested_output=RNA_SEQ)	UBERON:0000995 total RNA-seq	+	total RNA-seq	UBERON:0000995	uterus	tissue	adult	encode	paired	FALSE				0.25752	0.9132	0.9132	chr13:49952216-51000792:.
chr2:27147737:C>G		rs7606672	2	27370605	27147737	C	G	ENSG00000163795	ZNF513	protein_coding			rna_seq	GeneMaskActiveScorer(requested_output=RNA_SEQ)	UBERON:0000995 gtex Uterus polyA plus RNA-seq	.	polyA plus RNA-seq	UBERON:0000995	uterus	tissue	adult	gtex	paired	FALSE			Uterus	1.01978	0.9132	0.9132	chr2:26623449-27672025:.
chr17:48316432:T>G		rs7219816	17	46393794	48316432	T	G	ENSG00000173917	HOXB2	protein_coding			rna_seq	GeneMaskActiveScorer(requested_output=RNA_SEQ)	UBERON:0000995 gtex Uterus polyA plus RNA-seq	.	polyA plus RNA-seq	UBERON:0000995	uterus	tissue	adult	gtex	paired	FALSE			Uterus	1.02219	0.9132	0.9132	chr17:47792144-48840720:.
chr3:49513341:A>G		rs3905330	3	49550774	49513341	A	G	ENSG00000283726	MIR5193	miRNA			rna_seq	GeneMaskActiveScorer(requested_output=RNA_SEQ)	UBERON:0000995 gtex Uterus polyA plus RNA-seq	.	polyA plus RNA-seq	UBERON:0000995	uterus	tissue	adult	gtex	paired	FALSE			Uterus	1.03437	0.9132	0.9132	chr3:48989053-50037629:.
chr3:49615945:A>G		rs4855849	3	49653378	49615945	A	G	ENSG00000283726	MIR5193	miRNA			rna_seq	GeneMaskActiveScorer(requested_output=RNA_SEQ)	UBERON:0000995 gtex Uterus polyA plus RNA-seq	.	polyA plus RNA-seq	UBERON:0000995	uterus	tissue	adult	gtex	paired	FALSE			Uterus	1.03432	0.9132	0.9132	chr3:49091657-50140233:.
chr3:50195782:T>G		rs11919418	3	50233215	50195782	T	G	ENSG00000114738	MAPKAPK3	protein_coding			rna_seq	GeneMaskActiveScorer(requested_output=RNA_SEQ)	UBERON:0000995 total RNA-seq	+	total RNA-seq	UBERON:0000995	uterus	tissue	adult	encode	paired	FALSE				0.258394	0.9132	0.9132	chr3:49671494-50720070:.
chr8:99089183:A>G		rs7816673	8	100101411	99089183	A	G	ENSG00000164920	OSR2	protein_coding			rna_seq	GeneMaskActiveScorer(requested_output=RNA_SEQ)	UBERON:0000995 total RNA-seq	+	total RNA-seq	UBERON:0000995	uterus	tissue	adult	encode	paired	FALSE				0.259575	0.9132	0.9132	chr8:98564895-99613471:.
chr1:172167994:A>T		rs17277127	1	172137134	172167994	A	T	ENSG00000117533	VAMP4	protein_coding			rna_seq	GeneMaskActiveScorer(requested_output=RNA_SEQ)	UBERON:0000995 total RNA-seq	-	total RNA-seq	UBERON:0000995	uterus	tissue	adult	encode	paired	FALSE				0.340239	0.9132	0.9132	chr1:171643706-172692282:.
chr8:74221951:T>G		rs11990260	8	75134186	74221951	T	G	ENSG00000104343	UBE2W	protein_coding			rna_seq	GeneMaskActiveScorer(requested_output=RNA_SEQ)	UBERON:0000995 total RNA-seq	-	total RNA-seq	UBERON:0000995	uterus	tissue	adult	encode	paired	FALSE				0.340953	0.9132	0.9132	chr8:73697663-74746239:.
chr3:49616024:T>C		rs4855848	3	49653457	49616024	T	C	ENSG00000283189	ENSG00000283189	protein_coding			rna_seq	GeneMaskActiveScorer(requested_output=RNA_SEQ)	UBERON:0000995 gtex Uterus polyA plus RNA-seq	.	polyA plus RNA-seq	UBERON:0000995	uterus	tissue	adult	gtex	paired	FALSE			Uterus	1.03254	0.9132	0.9132	chr3:49091736-50140312:.
chr3:49787893:A>C		rs9851651	3	49825326	49787893	A	C	ENSG00000145029	NICN1	protein_coding			rna_seq	GeneMaskActiveScorer(requested_output=RNA_SEQ)	UBERON:0000995 gtex Uterus polyA plus RNA-seq	.	polyA plus RNA-seq	UBERON:0000995	uterus	tissue	adult	gtex	paired	FALSE			Uterus	1.03431	0.9132	0.9132	chr3:49263605-50312181:.
chr3:49787893:A>C		rs9851651	3	49825326	49787893	A	C	ENSG00000283726	MIR5193	miRNA			rna_seq	GeneMaskActiveScorer(requested_output=RNA_SEQ)	UBERON:0000995 gtex Uterus polyA plus RNA-seq	.	polyA plus RNA-seq	UBERON:0000995	uterus	tissue	adult	gtex	paired	FALSE			Uterus	1.02694	0.9132	0.9132	chr3:49263605-50312181:.
chr1:172167994:A>T		rs17277127	1	172137134	172167994	A	T	ENSG00000283152	MIR3120	miRNA			rna_seq	GeneMaskActiveScorer(requested_output=RNA_SEQ)	UBERON:0000995 gtex Uterus polyA plus RNA-seq	.	polyA plus RNA-seq	UBERON:0000995	uterus	tissue	adult	gtex	paired	FALSE			Uterus	1.0259	0.9132	0.9132	chr1:171643706-172692282:.
chr17:48133072:A>C		rs7207270	17	46210434	48133072	A	C	ENSG00000173917	HOXB2	protein_coding			rna_seq	GeneMaskActiveScorer(requested_output=RNA_SEQ)	UBERON:0000995 gtex Uterus polyA plus RNA-seq	.	polyA plus RNA-seq	UBERON:0000995	uterus	tissue	adult	gtex	paired	FALSE			Uterus	1.03423	0.9132	0.9132	chr17:47608784-48657360:.
chr12:102163421:A>G		rs11111187	12	102557199	102163421	A	G	ENSG00000111670	GNPTAB	protein_coding			rna_seq	GeneMaskActiveScorer(requested_output=RNA_SEQ)	UBERON:0000995 total RNA-seq	-	total RNA-seq	UBERON:0000995	uterus	tissue	adult	encode	paired	FALSE				0.342112	0.9132	0.9132	chr12:101639133-102687709:.
chr6:34276355:T>C		rs115245297	6	34244132	34276355	T	C	ENSG00000225339	ENSG00000225339	lncRNA			rna_seq	GeneMaskActiveScorer(requested_output=RNA_SEQ)	UBERON:0000995 gtex Uterus polyA plus RNA-seq	.	polyA plus RNA-seq	UBERON:0000995	uterus	tissue	adult	gtex	paired	FALSE			Uterus	1.02231	0.9132	0.9132	chr6:33752067-34800643:.
chr3:49402491:T>C		rs62259947	3	49439924	49402491	T	C	ENSG00000283189	ENSG00000283189	protein_coding			rna_seq	GeneMaskActiveScorer(requested_output=RNA_SEQ)	UBERON:0000995 gtex Uterus polyA plus RNA-seq	.	polyA plus RNA-seq	UBERON:0000995	uterus	tissue	adult	gtex	paired	FALSE			Uterus	1.0275	0.9132	0.9132	chr3:48878203-49926779:.
chr4:55131173:A>G		rs10013228	4	55997340	55131173	A	G	ENSG00000157404	KIT	protein_coding			rna_seq	GeneMaskActiveScorer(requested_output=RNA_SEQ)	UBERON:0000995 total RNA-seq	+	total RNA-seq	UBERON:0000995	uterus	tissue	adult	encode	paired	FALSE				0.258434	0.9132	0.9132	chr4:54606885-55655461:.
chr2:27026377:A>G		rs3754733	2	27249245	27026377	A	G	ENSG00000163795	ZNF513	protein_coding			rna_seq	GeneMaskActiveScorer(requested_output=RNA_SEQ)	UBERON:0000995 gtex Uterus polyA plus RNA-seq	.	polyA plus RNA-seq	UBERON:0000995	uterus	tissue	adult	gtex	paired	FALSE			Uterus	1.03709	0.9132	0.9132	chr2:26502089-27550665:.
chr3:49616024:T>C		rs4855848	3	49653457	49616024	T	C	ENSG00000283726	MIR5193	miRNA			rna_seq	GeneMaskActiveScorer(requested_output=RNA_SEQ)	UBERON:0000995 gtex Uterus polyA plus RNA-seq	.	polyA plus RNA-seq	UBERON:0000995	uterus	tissue	adult	gtex	paired	FALSE			Uterus	1.02908	0.9132	0.9132	chr3:49091736-50140312:.
chr6:34182161:T>C		rs76412020	6	34149938	34182161	T	C	ENSG00000225339	ENSG00000225339	lncRNA			rna_seq	GeneMaskActiveScorer(requested_output=RNA_SEQ)	UBERON:0000995 gtex Uterus polyA plus RNA-seq	.	polyA plus RNA-seq	UBERON:0000995	uterus	tissue	adult	gtex	paired	FALSE			Uterus	1.03756	0.9132	0.9132	chr6:33657873-34706449:.
chr6:29838345:T>C		rs34918044	6	29806122	29838345	T	C	ENSG00000234127	TRIM26	protein_coding			rna_seq	GeneMaskActiveScorer(requested_output=RNA_SEQ)	UBERON:0000995 gtex Uterus polyA plus RNA-seq	.	polyA plus RNA-seq	UBERON:0000995	uterus	tissue	adult	gtex	paired	FALSE			Uterus	1.02153	0.9132	0.9132	chr6:29314057-30362633:.
chr12:102238355:T>C		rs11111221	12	102632133	102238355	T	C	ENSG00000120860	WASHC3	protein_coding			rna_seq	GeneMaskActiveScorer(requested_output=RNA_SEQ)	UBERON:0000995 total RNA-seq	-	total RNA-seq	UBERON:0000995	uterus	tissue	adult	encode	paired	FALSE				0.340636	0.9132	0.9132	chr12:101714067-102762643:.
chr20:32543507:A>T		rs1810635	20	31131309	32543507	A	T	ENSG00000284125	MIR1825	miRNA			rna_seq	GeneMaskActiveScorer(requested_output=RNA_SEQ)	UBERON:0000995 gtex Uterus polyA plus RNA-seq	.	polyA plus RNA-seq	UBERON:0000995	uterus	tissue	adult	gtex	paired	FALSE			Uterus	1.03287	0.9132	0.9132	chr20:32019219-33067795:.
chr6:73820697:A>G		rs3005537	6	74530421	73820697	A	G	ENSG00000156535	CD109	protein_coding			rna_seq	GeneMaskActiveScorer(requested_output=RNA_SEQ)	UBERON:0000995 total RNA-seq	+	total RNA-seq	UBERON:0000995	uterus	tissue	adult	encode	paired	FALSE				0.258247	0.9132	0.9132	chr6:73296409-74344985:.
chr13:50005944:T>C		rs2066546	13	50580080	50005944	T	C	ENSG00000232150	ST13P4	processed_pseudogene			rna_seq	GeneMaskActiveScorer(requested_output=RNA_SEQ)	UBERON:0000995 gtex Uterus polyA plus RNA-seq	.	polyA plus RNA-seq	UBERON:0000995	uterus	tissue	adult	gtex	paired	FALSE			Uterus	1.03667	0.9132	0.9132	chr13:49481656-50530232:.
chr3:50071359:A>C		rs3774734	3	50108792	50071359	A	C	ENSG00000283726	MIR5193	miRNA			rna_seq	GeneMaskActiveScorer(requested_output=RNA_SEQ)	UBERON:0000995 gtex Uterus polyA plus RNA-seq	.	polyA plus RNA-seq	UBERON:0000995	uterus	tissue	adult	gtex	paired	FALSE			Uterus	1.02626	0.9132	0.9132	chr3:49547071-50595647:.
chr15:40060141:T>C		rs4923851	15	40352342	40060141	T	C	ENSG00000169105	CHST14	protein_coding			rna_seq	GeneMaskActiveScorer(requested_output=RNA_SEQ)	UBERON:0000995 gtex Uterus polyA plus RNA-seq	.	polyA plus RNA-seq	UBERON:0000995	uterus	tissue	adult	gtex	paired	FALSE			Uterus	1.02227	0.9132	0.9132	chr15:39535853-40584429:.
chr13:50401740:A>G		rs35824953	13	50975876	50401740	A	G	ENSG00000204977	TRIM13	protein_coding			rna_seq	GeneMaskActiveScorer(requested_output=RNA_SEQ)	UBERON:0000995 total RNA-seq	+	total RNA-seq	UBERON:0000995	uterus	tissue	adult	encode	paired	FALSE				0.258502	0.9132	0.9132	chr13:49877452-50926028:.
chr12:102168518:A>T		rs11111192	12	102562296	102168518	A	T	ENSG00000111670	GNPTAB	protein_coding			rna_seq	GeneMaskActiveScorer(requested_output=RNA_SEQ)	UBERON:0000995 total RNA-seq	-	total RNA-seq	UBERON:0000995	uterus	tissue	adult	encode	paired	FALSE				0.338485	0.9132	0.9132	chr12:101644230-102692806:.
chr2:26960883:A>G		rs12468721	2	27183751	26960883	A	G	ENSG00000163795	ZNF513	protein_coding			rna_seq	GeneMaskActiveScorer(requested_output=RNA_SEQ)	UBERON:0000995 gtex Uterus polyA plus RNA-seq	.	polyA plus RNA-seq	UBERON:0000995	uterus	tissue	adult	gtex	paired	FALSE			Uterus	1.02033	0.9132	0.9132	chr2:26436595-27485171:.
chr12:53991815:T>C		rs11614913	12	54385599	53991815	T	C	ENSG00000170653	ATF7	protein_coding			rna_seq	GeneMaskActiveScorer(requested_output=RNA_SEQ)	UBERON:0000995 gtex Uterus polyA plus RNA-seq	.	polyA plus RNA-seq	UBERON:0000995	uterus	tissue	adult	gtex	paired	FALSE			Uterus	1.02123	0.9132	0.9132	chr12:53467527-54516103:.
chr2:27145623:A>G		rs1275518	2	27368491	27145623	A	G	ENSG00000115226	FNDC4	protein_coding			rna_seq	GeneMaskActiveScorer(requested_output=RNA_SEQ)	UBERON:0000995 gtex Uterus polyA plus RNA-seq	.	polyA plus RNA-seq	UBERON:0000995	uterus	tissue	adult	gtex	paired	FALSE			Uterus	1.03097	0.9132	0.9132	chr2:26621335-27669911:.
chr2:27147364:T>C		rs1275515	2	27370232	27147364	T	C	ENSG00000163795	ZNF513	protein_coding			rna_seq	GeneMaskActiveScorer(requested_output=RNA_SEQ)	UBERON:0000995 gtex Uterus polyA plus RNA-seq	.	polyA plus RNA-seq	UBERON:0000995	uterus	tissue	adult	gtex	paired	FALSE			Uterus	1.02368	0.9132	0.9132	chr2:26623076-27671652:.
chr3:50060679:A>G		rs2624815	3	50098112	50060679	A	G	ENSG00000283726	MIR5193	miRNA			rna_seq	GeneMaskActiveScorer(requested_output=RNA_SEQ)	UBERON:0000995 gtex Uterus polyA plus RNA-seq	.	polyA plus RNA-seq	UBERON:0000995	uterus	tissue	adult	gtex	paired	FALSE			Uterus	1.03162	0.9132	0.9132	chr3:49536391-50584967:.
chr3:49317941:T>G		rs9860285	3	49355374	49317941	T	G	ENSG00000283189	ENSG00000283189	protein_coding			rna_seq	GeneMaskActiveScorer(requested_output=RNA_SEQ)	UBERON:0000995 gtex Uterus polyA plus RNA-seq	.	polyA plus RNA-seq	UBERON:0000995	uterus	tissue	adult	gtex	paired	FALSE			Uterus	1.03731	0.9132	0.9132	chr3:48793653-49842229:.
chr3:49128636:T>C		rs9865051	3	49166069	49128636	T	C	ENSG00000145029	NICN1	protein_coding			rna_seq	GeneMaskActiveScorer(requested_output=RNA_SEQ)	UBERON:0000995 gtex Uterus polyA plus RNA-seq	.	polyA plus RNA-seq	UBERON:0000995	uterus	tissue	adult	gtex	paired	FALSE			Uterus	1.03684	0.9132	0.9132	chr3:48604348-49652924:.
chr17:48152794:A>T		rs7223867	17	46230156	48152794	A	T	ENSG00000173917	HOXB2	protein_coding			rna_seq	GeneMaskActiveScorer(requested_output=RNA_SEQ)	UBERON:0000995 gtex Uterus polyA plus RNA-seq	.	polyA plus RNA-seq	UBERON:0000995	uterus	tissue	adult	gtex	paired	FALSE			Uterus	1.02943	0.9132	0.9132	chr17:47628506-48677082:.
chr3:49608025:A>G		rs12637313	3	49645458	49608025	A	G	ENSG00000283189	ENSG00000283189	protein_coding			rna_seq	GeneMaskActiveScorer(requested_output=RNA_SEQ)	UBERON:0000995 gtex Uterus polyA plus RNA-seq	.	polyA plus RNA-seq	UBERON:0000995	uterus	tissue	adult	gtex	paired	FALSE			Uterus	1.03679	0.9132	0.9132	chr3:49083737-50132313:.
chr2:27144930:T>C		rs1298360	2	27367798	27144930	T	C	ENSG00000163795	ZNF513	protein_coding			rna_seq	GeneMaskActiveScorer(requested_output=RNA_SEQ)	UBERON:0000995 gtex Uterus polyA plus RNA-seq	.	polyA plus RNA-seq	UBERON:0000995	uterus	tissue	adult	gtex	paired	FALSE			Uterus	1.03531	0.9132	0.9132	chr2:26620642-27669218:.
chr6:29944504:A>G		rs1136917	6	29912281	29944504	A	G	ENSG00000225864	ENSG00000225864	unprocessed_pseudogene			rna_seq	GeneMaskActiveScorer(requested_output=RNA_SEQ)	UBERON:0000995 gtex Uterus polyA plus RNA-seq	.	polyA plus RNA-seq	UBERON:0000995	uterus	tissue	adult	gtex	paired	FALSE			Uterus	1.02998	0.9132	0.9132	chr6:29420216-30468792:.
chr3:49390500:A>G		rs9842132	3	49427933	49390500	A	G	ENSG00000283189	ENSG00000283189	protein_coding			rna_seq	GeneMaskActiveScorer(requested_output=RNA_SEQ)	UBERON:0000995 gtex Uterus polyA plus RNA-seq	.	polyA plus RNA-seq	UBERON:0000995	uterus	tissue	adult	gtex	paired	FALSE			Uterus	1.03344	0.9132	0.9132	chr3:48866212-49914788:.
chr7:25739509:A>G		rs17152503	7	25779129	25739509	A	G	ENSG00000227386	ENSG00000227386	lncRNA			rna_seq	GeneMaskLFCScorer(requested_output=RNA_SEQ)	UBERON:0000995 total RNA-seq	-	total RNA-seq	UBERON:0000995	uterus	tissue	adult	encode	paired	FALSE				-0.00247955	-0.913094	0.913094	chr7:25215221-26263797:.
chrX:71104547:A>G		rs12857595	X	70324397	71104547	A	G	ENSG00000243468	INGX	transcribed_processed_pseudogene			rna_seq	GeneMaskLFCScorer(requested_output=RNA_SEQ)	UBERON:0000995 total RNA-seq	-	total RNA-seq	UBERON:0000995	uterus	tissue	adult	encode	paired	FALSE				-0.00246525	-0.913094	0.913094	chrX:70580259-71628835:.
chr10:74422508:A>C		rs7099159	10	76182266	74422508	A	C	ENSG00000213731	RAB5CP1	processed_pseudogene			rna_seq	GeneMaskLFCScorer(requested_output=RNA_SEQ)	UBERON:0000995 gtex Uterus polyA plus RNA-seq	.	polyA plus RNA-seq	UBERON:0000995	uterus	tissue	adult	gtex	paired	FALSE			Uterus	-0.00340843	-0.913094	0.913094	chr10:73898220-74946796:.
chr8:74407768:A>G		rs10957717	8	75320003	74407768	A	G	ENSG00000207417	Y_RNA	misc_RNA			rna_seq	GeneMaskLFCScorer(requested_output=RNA_SEQ)	UBERON:0000995 gtex Uterus polyA plus RNA-seq	.	polyA plus RNA-seq	UBERON:0000995	uterus	tissue	adult	gtex	paired	FALSE			Uterus	-0.003407	-0.913094	0.913094	chr8:73883480-74932056:.
chr4:102859366:T>C		rs223345	4	103780523	102859366	T	C	ENSG00000248161	ENSG00000248161	lncRNA			rna_seq	GeneMaskLFCScorer(requested_output=RNA_SEQ)	UBERON:0000995 total RNA-seq	-	total RNA-seq	UBERON:0000995	uterus	tissue	adult	encode	paired	FALSE				-0.00247717	-0.913094	0.913094	chr4:102335078-103383654:.
chr11:95474649:T>G		rs117530849	11	95207813	95474649	T	G	ENSG00000250390	ENSG00000250390	lncRNA			rna_seq	GeneMaskLFCScorer(requested_output=RNA_SEQ)	UBERON:0000995 gtex Uterus polyA plus RNA-seq	.	polyA plus RNA-seq	UBERON:0000995	uterus	tissue	adult	gtex	paired	FALSE			Uterus	-0.00340939	-0.913094	0.913094	chr11:94950361-95998937:.
chr6:151399534:T>G		rs4869729	6	151720669	151399534	T	G	ENSG00000252487	RNY4P20	misc_RNA			rna_seq	GeneMaskLFCScorer(requested_output=RNA_SEQ)	UBERON:0000995 gtex Uterus polyA plus RNA-seq	.	polyA plus RNA-seq	UBERON:0000995	uterus	tissue	adult	gtex	paired	FALSE			Uterus	-0.00341177	-0.913094	0.913094	chr6:150875246-151923822:.
chr17:20011979:A>G		rs4925066	17	19915292	20011979	A	G	ENSG00000290454	ENSG00000290454	lncRNA			rna_seq	GeneMaskLFCScorer(requested_output=RNA_SEQ)	UBERON:0000995 total RNA-seq	+	total RNA-seq	UBERON:0000995	uterus	tissue	adult	encode	paired	FALSE				-0.00287008	-0.913094	0.913094	chr17:19487691-20536267:.
chr17:48180412:A>G		rs208013	17	46257774	48180412	A	G	ENSG00000278765	ENSG00000278765	lncRNA			rna_seq	GeneMaskLFCScorer(requested_output=RNA_SEQ)	UBERON:0000995 total RNA-seq	-	total RNA-seq	UBERON:0000995	uterus	tissue	adult	encode	paired	FALSE				-0.00248766	-0.913094	0.913094	chr17:47656124-48704700:.
chr3:49953734:T>G		rs11709503	3	49991167	49953734	T	G	ENSG00000187492	CDHR4	protein_coding			rna_seq	GeneMaskLFCScorer(requested_output=RNA_SEQ)	UBERON:0000995 total RNA-seq	-	total RNA-seq	UBERON:0000995	uterus	tissue	adult	encode	paired	FALSE				-0.00247479	-0.913094	0.913094	chr3:49429446-50478022:.
chr12:95293652:A>G		rs7309226	12	95687428	95293652	A	G	ENSG00000202470	Y_RNA	misc_RNA			rna_seq	GeneMaskLFCScorer(requested_output=RNA_SEQ)	UBERON:0000995 total RNA-seq	+	total RNA-seq	UBERON:0000995	uterus	tissue	adult	encode	paired	FALSE				-0.00288749	-0.913094	0.913094	chr12:94769364-95817940:.
chr6:152151149:C>G		rs2092753	6	152472284	152151149	C	G	ENSG00000233823	ENSG00000233823	lncRNA			rna_seq	GeneMaskLFCScorer(requested_output=RNA_SEQ)	UBERON:0000995 gtex Uterus polyA plus RNA-seq	.	polyA plus RNA-seq	UBERON:0000995	uterus	tissue	adult	gtex	paired	FALSE			Uterus	-0.00343656	-0.913094	0.913094	chr6:151626861-152675437:.
chr6:152231032:A>G		rs73005444	6	152552167	152231032	A	G	ENSG00000234577	SYNE1-AS1	lncRNA			rna_seq	GeneMaskLFCScorer(requested_output=RNA_SEQ)	UBERON:0000995 total RNA-seq	+	total RNA-seq	UBERON:0000995	uterus	tissue	adult	encode	paired	FALSE				-0.00287628	-0.913094	0.913094	chr6:151706744-152755320:.
chr6:127133993:T>C		rs7766106	6	127455138	127133993	T	C	ENSG00000220694	RPL17P23	processed_pseudogene			rna_seq	GeneMaskLFCScorer(requested_output=RNA_SEQ)	UBERON:0000995 total RNA-seq	+	total RNA-seq	UBERON:0000995	uterus	tissue	adult	encode	paired	FALSE				-0.00286865	-0.913094	0.913094	chr6:126609705-127658281:.
chr17:48050394:A>G		rs8079982	17	46127756	48050394	A	G	ENSG00000207306	RNU6-1152P	snRNA			rna_seq	GeneMaskLFCScorer(requested_output=RNA_SEQ)	UBERON:0000995 total RNA-seq	-	total RNA-seq	UBERON:0000995	uterus	tissue	adult	encode	paired	FALSE				-0.00247765	-0.913094	0.913094	chr17:47526106-48574682:.
chr1:172172859:T>C		rs17361955	1	172141999	172172859	T	C	ENSG00000236741	ENSG00000236741	processed_pseudogene			rna_seq	GeneMaskLFCScorer(requested_output=RNA_SEQ)	UBERON:0000995 gtex Uterus polyA plus RNA-seq	.	polyA plus RNA-seq	UBERON:0000995	uterus	tissue	adult	gtex	paired	FALSE			Uterus	-0.00341129	-0.913094	0.913094	chr1:171648571-172697147:.
chr12:102154357:A>G		rs11111182	12	102548135	102154357	A	G	ENSG00000258288	NENFP2	processed_pseudogene			rna_seq	GeneMaskLFCScorer(requested_output=RNA_SEQ)	UBERON:0000995 total RNA-seq	+	total RNA-seq	UBERON:0000995	uterus	tissue	adult	encode	paired	FALSE				-0.00287914	-0.913094	0.913094	chr12:101630069-102678645:.
chr6:29851263:A>G		rs72845913	6	29819040	29851263	A	G	ENSG00000227609	TMEM183AP1	processed_pseudogene			rna_seq	GeneMaskLFCScorer(requested_output=RNA_SEQ)	UBERON:0000995 gtex Uterus polyA plus RNA-seq	.	polyA plus RNA-seq	UBERON:0000995	uterus	tissue	adult	gtex	paired	FALSE			Uterus	-0.00343418	-0.913094	0.913094	chr6:29326975-30375551:.
chr17:65982318:T>C		rs139260949	17	63978436	65982318	T	C	ENSG00000091583	APOH	protein_coding			rna_seq	GeneMaskLFCScorer(requested_output=RNA_SEQ)	UBERON:0000995 total RNA-seq	-	total RNA-seq	UBERON:0000995	uterus	tissue	adult	encode	paired	FALSE				-0.00248671	-0.913094	0.913094	chr17:65458030-66506606:.
chr2:11546172:A>G		rs11692389	2	11686298	11546172	A	G	ENSG00000264010	MIR4429	miRNA			rna_seq	GeneMaskLFCScorer(requested_output=RNA_SEQ)	UBERON:0000995 gtex Uterus polyA plus RNA-seq	.	polyA plus RNA-seq	UBERON:0000995	uterus	tissue	adult	gtex	paired	FALSE			Uterus	-0.00340939	-0.913094	0.913094	chr2:11021884-12070460:.
chr2:26961102:T>C		rs893789	2	27183970	26961102	T	C	ENSG00000228474	OST4	protein_coding			rna_seq	GeneMaskLFCScorer(requested_output=RNA_SEQ)	UBERON:0000995 total RNA-seq	-	total RNA-seq	UBERON:0000995	uterus	tissue	adult	encode	paired	FALSE				-0.00247335	-0.913094	0.913094	chr2:26436814-27485390:.
chr14:92658937:T>G		rs12885166	14	93125282	92658937	T	G	ENSG00000293569	ENSG00000293569	protein_coding			rna_seq	GeneMaskLFCScorer(requested_output=RNA_SEQ)	UBERON:0000995 gtex Uterus polyA plus RNA-seq	.	polyA plus RNA-seq	UBERON:0000995	uterus	tissue	adult	gtex	paired	FALSE			Uterus	-0.00340843	-0.913094	0.913094	chr14:92134649-93183225:.
chr8:11167154:A>C		rs4841504	8	11024663	11167154	A	C	ENSG00000283210	MIR1322	miRNA			rna_seq	GeneMaskLFCScorer(requested_output=RNA_SEQ)	UBERON:0000995 total RNA-seq	-	total RNA-seq	UBERON:0000995	uterus	tissue	adult	encode	paired	FALSE				-0.00248337	-0.913094	0.913094	chr8:10642866-11691442:.
chr17:48215561:T>C		rs6504108	17	46292923	48215561	T	C	ENSG00000241788	COX6B1P2	processed_pseudogene			rna_seq	GeneMaskLFCScorer(requested_output=RNA_SEQ)	UBERON:0000995 gtex Uterus polyA plus RNA-seq	.	polyA plus RNA-seq	UBERON:0000995	uterus	tissue	adult	gtex	paired	FALSE			Uterus	-0.00341272	-0.913094	0.913094	chr17:47691273-48739849:.
chr6:151407579:T>C		rs6557135	6	151728714	151407579	T	C	ENSG00000252431	RNU6-1247P	snRNA			rna_seq	GeneMaskLFCScorer(requested_output=RNA_SEQ)	UBERON:0000995 gtex Uterus polyA plus RNA-seq	.	polyA plus RNA-seq	UBERON:0000995	uterus	tissue	adult	gtex	paired	FALSE			Uterus	-0.00343418	-0.913094	0.913094	chr6:150883291-151931867:.
chr2:27026377:A>G		rs3754733	2	27249245	27026377	A	G	ENSG00000157884	CIB4	protein_coding			rna_seq	GeneMaskLFCScorer(requested_output=RNA_SEQ)	UBERON:0000995 total RNA-seq	-	total RNA-seq	UBERON:0000995	uterus	tissue	adult	encode	paired	FALSE				-0.00246668	-0.913094	0.913094	chr2:26502089-27550665:.
chr6:74334916:T>C		rs9283797	6	75044632	74334916	T	C	ENSG00000224583	ENSG00000224583	lncRNA			rna_seq	GeneMaskLFCScorer(requested_output=RNA_SEQ)	UBERON:0000995 total RNA-seq	+	total RNA-seq	UBERON:0000995	uterus	tissue	adult	encode	paired	FALSE				-0.0028615	-0.913094	0.913094	chr6:73810628-74859204:.
chr17:48330072:T>C		rs6504172	17	46407434	48330072	T	C	ENSG00000242207	HOXB-AS4	lncRNA			rna_seq	GeneMaskLFCScorer(requested_output=RNA_SEQ)	UBERON:0000995 gtex Uterus polyA plus RNA-seq	.	polyA plus RNA-seq	UBERON:0000995	uterus	tissue	adult	gtex	paired	FALSE			Uterus	-0.00343466	-0.913094	0.913094	chr17:47805784-48854360:.
chr8:134713556:C>G		rs4563850	8	135725799	134713556	C	G	ENSG00000279518	ENSG00000279518	TEC			rna_seq	GeneMaskLFCScorer(requested_output=RNA_SEQ)	UBERON:0000995 gtex Uterus polyA plus RNA-seq	.	polyA plus RNA-seq	UBERON:0000995	uterus	tissue	adult	gtex	paired	FALSE			Uterus	-0.00343788	-0.913094	0.913094	chr8:134189268-135237844:.
chrX:70961867:A>G		rs5981045	X	70181717	70961867	A	G	ENSG00000169562	GJB1	protein_coding			rna_seq	GeneMaskLFCScorer(requested_output=RNA_SEQ)	UBERON:0000995 gtex Uterus polyA plus RNA-seq	.	polyA plus RNA-seq	UBERON:0000995	uterus	tissue	adult	gtex	paired	FALSE			Uterus	-0.00343704	-0.913094	0.913094	chrX:70437579-71486155:.
chr17:4190845:C>G		rs34348519	17	4094140	4190845	C	G	ENSG00000262358	ENSG00000262358	lncRNA			rna_seq	GeneMaskLFCScorer(requested_output=RNA_SEQ)	UBERON:0000995 gtex Uterus polyA plus RNA-seq	.	polyA plus RNA-seq	UBERON:0000995	uterus	tissue	adult	gtex	paired	FALSE			Uterus	-0.00342608	-0.913094	0.913094	chr17:3666557-4715133:.
chr8:99165894:A>G		rs4735603	8	100178122	99165894	A	G	ENSG00000253948	VPS13B-DT	lncRNA			rna_seq	GeneMaskLFCScorer(requested_output=RNA_SEQ)	UBERON:0000995 total RNA-seq	-	total RNA-seq	UBERON:0000995	uterus	tissue	adult	encode	paired	FALSE				-0.00248241	-0.913094	0.913094	chr8:98641606-99690182:.
chr12:95040340:A>T		rs249141	12	95434116	95040340	A	T	ENSG00000202470	Y_RNA	misc_RNA			rna_seq	GeneMaskLFCScorer(requested_output=RNA_SEQ)	UBERON:0000995 total RNA-seq	+	total RNA-seq	UBERON:0000995	uterus	tissue	adult	encode	paired	FALSE				-0.00286722	-0.913094	0.913094	chr12:94516052-95564628:.
chr11:30284128:T>C		rs11031033	11	30305675	30284128	T	C	ENSG00000287373	ENSG00000287373	lncRNA			rna_seq	GeneMaskLFCScorer(requested_output=RNA_SEQ)	UBERON:0000995 total RNA-seq	+	total RNA-seq	UBERON:0000995	uterus	tissue	adult	encode	paired	FALSE				-0.00286245	-0.913094	0.913094	chr11:29759840-30808416:.
chr6:29816683:T>C		rs72492277	6	29784460	29816683	T	C	ENSG00000206503	HLA-A	protein_coding			rna_seq	GeneMaskLFCScorer(requested_output=RNA_SEQ)	UBERON:0000995 gtex Uterus polyA plus RNA-seq	.	polyA plus RNA-seq	UBERON:0000995	uterus	tissue	adult	gtex	paired	FALSE			Uterus	-0.00343537	-0.913094	0.913094	chr6:29292395-30340971:.
chr2:112789848:A>G		rs3783514	2	113547425	112789848	A	G	ENSG00000180152	XIAPP3	processed_pseudogene			rna_seq	GeneMaskLFCScorer(requested_output=RNA_SEQ)	UBERON:0000995 gtex Uterus polyA plus RNA-seq	.	polyA plus RNA-seq	UBERON:0000995	uterus	tissue	adult	gtex	paired	FALSE			Uterus	-0.00342608	-0.913094	0.913094	chr2:112265560-113314136:.
chr17:4254702:T>G		rs8080452	17	4157997	4254702	T	G	ENSG00000263165	ENSG00000263165	lncRNA			rna_seq	GeneMaskLFCScorer(requested_output=RNA_SEQ)	UBERON:0000995 total RNA-seq	+	total RNA-seq	UBERON:0000995	uterus	tissue	adult	encode	paired	FALSE				-0.00287485	-0.913094	0.913094	chr17:3730414-4778990:.
chr17:4254702:T>G		rs8080452	17	4157997	4254702	T	G	ENSG00000261898	ENSG00000261898	lncRNA			rna_seq	GeneMaskLFCScorer(requested_output=RNA_SEQ)	UBERON:0000995 gtex Uterus polyA plus RNA-seq	.	polyA plus RNA-seq	UBERON:0000995	uterus	tissue	adult	gtex	paired	FALSE			Uterus	-0.00340545	-0.913094	0.913094	chr17:3730414-4778990:.
chr6:74257340:A>G		rs1387416	6	74967056	74257340	A	G	ENSG00000218483	ENSG00000218483	processed_pseudogene			rna_seq	GeneMaskLFCScorer(requested_output=RNA_SEQ)	UBERON:0000995 total RNA-seq	-	total RNA-seq	UBERON:0000995	uterus	tissue	adult	encode	paired	FALSE				-0.00248432	-0.913094	0.913094	chr6:73733052-74781628:.
chr6:29820646:A>C		rs34468824	6	29788423	29820646	A	C	ENSG00000270896	ENSG00000270896	processed_pseudogene			rna_seq	GeneMaskLFCScorer(requested_output=RNA_SEQ)	UBERON:0000995 gtex Uterus polyA plus RNA-seq	.	polyA plus RNA-seq	UBERON:0000995	uterus	tissue	adult	gtex	paired	FALSE			Uterus	-0.00343847	-0.913094	0.913094	chr6:29296358-30344934:.
chr7:23556921:A>G		rs28780411	7	23596540	23556921	A	G	ENSG00000236654	ENSG00000236654	processed_pseudogene			rna_seq	GeneMaskLFCScorer(requested_output=RNA_SEQ)	UBERON:0000995 gtex Uterus polyA plus RNA-seq	.	polyA plus RNA-seq	UBERON:0000995	uterus	tissue	adult	gtex	paired	FALSE			Uterus	-0.0034399	-0.913094	0.913094	chr7:23032633-24081209:.
chr2:11552110:T>C		rs17600933	2	11692236	11552110	T	C	ENSG00000230790	ENSG00000230790	lncRNA			rna_seq	GeneMaskLFCScorer(requested_output=RNA_SEQ)	UBERON:0000995 gtex Uterus polyA plus RNA-seq	.	polyA plus RNA-seq	UBERON:0000995	uterus	tissue	adult	gtex	paired	FALSE			Uterus	-0.00341559	-0.913094	0.913094	chr2:11027822-12076398:.
chr22:32699089:A>G		rs16991028	22	33095075	32699089	A	G	ENSG00000214076	CPSF1P1	transcribed_processed_pseudogene			rna_seq	GeneMaskLFCScorer(requested_output=RNA_SEQ)	UBERON:0000995 total RNA-seq	+	total RNA-seq	UBERON:0000995	uterus	tissue	adult	encode	paired	FALSE				-0.00286484	-0.913094	0.913094	chr22:32174801-33223377:.
chrX:70977637:T>C		rs7062953	X	70197487	70977637	T	C	ENSG00000147166	ITGB1BP2	protein_coding			rna_seq	GeneMaskLFCScorer(requested_output=RNA_SEQ)	UBERON:0000995 gtex Uterus polyA plus RNA-seq	.	polyA plus RNA-seq	UBERON:0000995	uterus	tissue	adult	gtex	paired	FALSE			Uterus	-0.00342226	-0.913094	0.913094	chrX:70453349-71501925:.
chr12:102167939:C>G		rs12424965	12	102561717	102167939	C	G	ENSG00000017427	IGF1	protein_coding			rna_seq	GeneMaskLFCScorer(requested_output=RNA_SEQ)	UBERON:0000995 total RNA-seq	-	total RNA-seq	UBERON:0000995	uterus	tissue	adult	encode	paired	FALSE				-0.00246835	-0.913094	0.913094	chr12:101643651-102692227:.
chr8:11173426:T>C		rs7000132	8	11030935	11173426	T	C	ENSG00000258724	PINX1	protein_coding			rna_seq	GeneMaskLFCScorer(requested_output=RNA_SEQ)	UBERON:0000995 total RNA-seq	-	total RNA-seq	UBERON:0000995	uterus	tissue	adult	encode	paired	FALSE				-0.00249112	-0.913094	0.913094	chr8:10649138-11697714:.
chr3:50003880:T>C		rs6765484	3	50041313	50003880	T	C	ENSG00000187492	CDHR4	protein_coding			rna_seq	GeneMaskLFCScorer(requested_output=RNA_SEQ)	UBERON:0000995 total RNA-seq	-	total RNA-seq	UBERON:0000995	uterus	tissue	adult	encode	paired	FALSE				-0.0024724	-0.913094	0.913094	chr3:49479592-50528168:.
chr6:29817512:T>G		rs66472615	6	29785289	29817512	T	G	ENSG00000201330	SNORD32B	snoRNA			rna_seq	GeneMaskLFCScorer(requested_output=RNA_SEQ)	UBERON:0000995 gtex Uterus polyA plus RNA-seq	.	polyA plus RNA-seq	UBERON:0000995	uterus	tissue	adult	gtex	paired	FALSE			Uterus	-0.00342083	-0.913094	0.913094	chr6:29293224-30341800:.
chr3:50077812:A>G		rs2526743	3	50115245	50077812	A	G	ENSG00000186792	HYAL3	protein_coding			rna_seq	GeneMaskLFCScorer(requested_output=RNA_SEQ)	UBERON:0000995 gtex Uterus polyA plus RNA-seq	.	polyA plus RNA-seq	UBERON:0000995	uterus	tissue	adult	gtex	paired	FALSE			Uterus	-0.00340498	-0.913094	0.913094	chr3:49553524-50602100:.
chr3:49315089:A>T		rs9881860	3	49352522	49315089	A	T	ENSG00000173531	MST1	protein_coding			rna_seq	GeneMaskLFCScorer(requested_output=RNA_SEQ)	UBERON:0000995 total RNA-seq	-	total RNA-seq	UBERON:0000995	uterus	tissue	adult	encode	paired	FALSE				-0.00249052	-0.913094	0.913094	chr3:48790801-49839377:.
chr21:35083892:T>G		rs2242901	21	36456189	35083892	T	G	ENSG00000159212	CLIC6	protein_coding			rna_seq	GeneMaskLFCScorer(requested_output=RNA_SEQ)	UBERON:0000995 total RNA-seq	+	total RNA-seq	UBERON:0000995	uterus	tissue	adult	encode	paired	FALSE				-0.00286698	-0.913094	0.913094	chr21:34559604-35608180:.
chr8:99412079:A>C		rs116900427	8	100424307	99412079	A	C	ENSG00000229625	ENSG00000229625	lncRNA			rna_seq	GeneMaskLFCScorer(requested_output=RNA_SEQ)	UBERON:0000995 gtex Uterus polyA plus RNA-seq	.	polyA plus RNA-seq	UBERON:0000995	uterus	tissue	adult	gtex	paired	FALSE			Uterus	-0.00343132	-0.913094	0.913094	chr8:98887791-99936367:.
chr9:22112428:A>G		rs7341791	9	22112427	22112428	A	G	ENSG00000277653	ENSG00000277653	misc_RNA			rna_seq	GeneMaskLFCScorer(requested_output=RNA_SEQ)	UBERON:0000995 total RNA-seq	+	total RNA-seq	UBERON:0000995	uterus	tissue	adult	encode	paired	FALSE				-0.00289106	-0.913094	0.913094	chr9:21588140-22636716:.
chr1:172142979:A>T		rs10911101	1	172112119	172142979	A	T	ENSG00000283683	MYOCOS	protein_coding			rna_seq	GeneMaskLFCScorer(requested_output=RNA_SEQ)	UBERON:0000995 gtex Uterus polyA plus RNA-seq	.	polyA plus RNA-seq	UBERON:0000995	uterus	tissue	adult	gtex	paired	FALSE			Uterus	-0.00340891	-0.913094	0.913094	chr1:171618691-172667267:.
chr11:30104072:C>G		rs11030946	11	30125619	30104072	C	G	ENSG00000254489	MPPED2-AS1	lncRNA			rna_seq	GeneMaskLFCScorer(requested_output=RNA_SEQ)	UBERON:0000995 gtex Uterus polyA plus RNA-seq	.	polyA plus RNA-seq	UBERON:0000995	uterus	tissue	adult	gtex	paired	FALSE			Uterus	-0.0034194	-0.913094	0.913094	chr11:29579784-30628360:.
chr2:112767218:T>C		rs6542090	2	113524795	112767218	T	C	ENSG00000237753	SLC20A1-DT	lncRNA			rna_seq	GeneMaskLFCScorer(requested_output=RNA_SEQ)	UBERON:0000995 total RNA-seq	-	total RNA-seq	UBERON:0000995	uterus	tissue	adult	encode	paired	FALSE				-0.00246429	-0.913094	0.913094	chr2:112242930-113291506:.
chr2:202683093:T>C		rs112884371	2	203547816	202683093	T	C	ENSG00000286223	ENSG00000286223	lncRNA			rna_seq	GeneMaskLFCScorer(requested_output=RNA_SEQ)	UBERON:0000995 total RNA-seq	-	total RNA-seq	UBERON:0000995	uterus	tissue	adult	encode	paired	FALSE				-0.00248718	-0.913094	0.913094	chr2:202158805-203207381:.
chr8:9664501:A>G		rs4422774	8	9522011	9664501	A	G	ENSG00000253697	ENSG00000253697	unprocessed_pseudogene			rna_seq	GeneMaskLFCScorer(requested_output=RNA_SEQ)	UBERON:0000995 gtex Uterus polyA plus RNA-seq	.	polyA plus RNA-seq	UBERON:0000995	uterus	tissue	adult	gtex	paired	FALSE			Uterus	-0.00343132	-0.913094	0.913094	chr8:9140213-10188789:.
chr8:99419738:A>G		rs3105190	8	100431966	99419738	A	G	ENSG00000207804	MIR599	miRNA			rna_seq	GeneMaskLFCScorer(requested_output=RNA_SEQ)	UBERON:0000995 gtex Uterus polyA plus RNA-seq	.	polyA plus RNA-seq	UBERON:0000995	uterus	tissue	adult	gtex	paired	FALSE			Uterus	-0.00342989	-0.913094	0.913094	chr8:98895450-99944026:.
chr6:151418507:A>G		rs9371516	6	151739642	151418507	A	G	ENSG00000202119	RNU6-302P	snRNA			rna_seq	GeneMaskLFCScorer(requested_output=RNA_SEQ)	UBERON:0000995 gtex Uterus polyA plus RNA-seq	.	polyA plus RNA-seq	UBERON:0000995	uterus	tissue	adult	gtex	paired	FALSE			Uterus	-0.00340509	-0.913094	0.913094	chr6:150894219-151942795:.
chr10:88415549:A>C		rs792215	10	90175306	88415549	A	C	ENSG00000180139	ACTA2-AS1	lncRNA			rna_seq	GeneMaskLFCScorer(requested_output=RNA_SEQ)	UBERON:0000995 gtex Uterus polyA plus RNA-seq	.	polyA plus RNA-seq	UBERON:0000995	uterus	tissue	adult	gtex	paired	FALSE			Uterus	-0.00341798	-0.913094	0.913094	chr10:87891261-88939837:.
chr13:49985080:A>G		rs7319351	13	50559216	49985080	A	G	ENSG00000273541	ENSG00000273541	misc_RNA			rna_seq	GeneMaskLFCScorer(requested_output=RNA_SEQ)	UBERON:0000995 gtex Uterus polyA plus RNA-seq	.	polyA plus RNA-seq	UBERON:0000995	uterus	tissue	adult	gtex	paired	FALSE			Uterus	-0.00343394	-0.913094	0.913094	chr13:49460792-50509368:.
chr9:22153266:T>C		rs6475614	9	22153265	22153266	T	C	ENSG00000215221	UBA52P6	transcribed_processed_pseudogene			rna_seq	GeneMaskLFCScorer(requested_output=RNA_SEQ)	UBERON:0000995 gtex Uterus polyA plus RNA-seq	.	polyA plus RNA-seq	UBERON:0000995	uterus	tissue	adult	gtex	paired	FALSE			Uterus	-0.00343967	-0.913094	0.913094	chr9:21628978-22677554:.
chr8:74362522:A>G		rs6995431	8	75274757	74362522	A	G	ENSG00000254288	ENSG00000254288	lncRNA			rna_seq	GeneMaskLFCScorer(requested_output=RNA_SEQ)	UBERON:0000995 total RNA-seq	+	total RNA-seq	UBERON:0000995	uterus	tissue	adult	encode	paired	FALSE				-0.00286865	-0.913094	0.913094	chr8:73838234-74886810:.
chr17:48429392:T>C		rs77687372	17	46506754	48429392	T	C	ENSG00000206954	RNU6-1201P	snRNA			rna_seq	GeneMaskLFCScorer(requested_output=RNA_SEQ)	UBERON:0000995 gtex Uterus polyA plus RNA-seq	.	polyA plus RNA-seq	UBERON:0000995	uterus	tissue	adult	gtex	paired	FALSE			Uterus	-0.00343323	-0.913094	0.913094	chr17:47905104-48953680:.
chr17:48429392:T>C		rs77687372	17	46506754	48429392	T	C	ENSG00000159184	HOXB13	protein_coding			rna_seq	GeneMaskLFCScorer(requested_output=RNA_SEQ)	UBERON:0000995 total RNA-seq	-	total RNA-seq	UBERON:0000995	uterus	tissue	adult	encode	paired	FALSE				-0.00248909	-0.913094	0.913094	chr17:47905104-48953680:.
chr6:29948510:T>G		rs72845126	6	29916287	29948510	T	G	ENSG00000214922	HLA-F-AS1	lncRNA			rna_seq	GeneMaskLFCScorer(requested_output=RNA_SEQ)	UBERON:0000995 total RNA-seq	-	total RNA-seq	UBERON:0000995	uterus	tissue	adult	encode	paired	FALSE				-0.00246692	-0.913094	0.913094	chr6:29424222-30472798:.
chr10:94893362:T>C		rs34845533	10	96653119	94893362	T	C	ENSG00000274691	ENSG00000274691	unprocessed_pseudogene			rna_seq	GeneMaskLFCScorer(requested_output=RNA_SEQ)	UBERON:0000995 gtex Uterus polyA plus RNA-seq	.	polyA plus RNA-seq	UBERON:0000995	uterus	tissue	adult	gtex	paired	FALSE			Uterus	-0.0034318	-0.913094	0.913094	chr10:94369074-95417650:.
chr1:172265487:T>C		rs12082431	1	172234627	172265487	T	C	ENSG00000224600	ENSG00000224600	processed_pseudogene			rna_seq	GeneMaskLFCScorer(requested_output=RNA_SEQ)	UBERON:0000995 gtex Uterus polyA plus RNA-seq	.	polyA plus RNA-seq	UBERON:0000995	uterus	tissue	adult	gtex	paired	FALSE			Uterus	-0.00341797	-0.913094	0.913094	chr1:171741199-172789775:.
chr11:30332334:A>G		rs77055031	11	30353881	30332334	A	G	ENSG00000254489	MPPED2-AS1	lncRNA			rna_seq	GeneMaskLFCScorer(requested_output=RNA_SEQ)	UBERON:0000995 gtex Uterus polyA plus RNA-seq	.	polyA plus RNA-seq	UBERON:0000995	uterus	tissue	adult	gtex	paired	FALSE			Uterus	-0.00340557	-0.913094	0.913094	chr11:29808046-30856622:.
chr8:11089351:T>G		rs2409694	8	10946861	11089351	T	G	ENSG00000283210	MIR1322	miRNA			rna_seq	GeneMaskLFCScorer(requested_output=RNA_SEQ)	UBERON:0000995 gtex Uterus polyA plus RNA-seq	.	polyA plus RNA-seq	UBERON:0000995	uterus	tissue	adult	gtex	paired	FALSE			Uterus	-0.00341988	-0.913094	0.913094	chr8:10565063-11613639:.
chr6:74215677:A>G		rs9343118	6	74925393	74215677	A	G	ENSG00000224583	ENSG00000224583	lncRNA			rna_seq	GeneMaskLFCScorer(requested_output=RNA_SEQ)	UBERON:0000995 total RNA-seq	+	total RNA-seq	UBERON:0000995	uterus	tissue	adult	encode	paired	FALSE				-0.00287819	-0.913094	0.913094	chr6:73691389-74739965:.
chr12:15303308:A>G		rs10466856	12	15456242	15303308	A	G	ENSG00000111341	MGP	protein_coding			rna_seq	GeneMaskLFCScorer(requested_output=RNA_SEQ)	UBERON:0000995 gtex Uterus polyA plus RNA-seq	.	polyA plus RNA-seq	UBERON:0000995	uterus	tissue	adult	gtex	paired	FALSE			Uterus	-0.00342822	-0.913094	0.913094	chr12:14779020-15827596:.
chr6:29944520:A>G		rs1136949	6	29912297	29944520	A	G	ENSG00000224312	MCCD1P2	unprocessed_pseudogene			rna_seq	GeneMaskLFCScorer(requested_output=RNA_SEQ)	UBERON:0000995 total RNA-seq	-	total RNA-seq	UBERON:0000995	uterus	tissue	adult	encode	paired	FALSE				-0.00248432	-0.913094	0.913094	chr6:29420232-30468808:.
chr12:15394746:A>G		rs1599367	12	15547680	15394746	A	G	ENSG00000134533	RERG	protein_coding			rna_seq	GeneMaskLFCScorer(requested_output=RNA_SEQ)	UBERON:0000995 total RNA-seq	-	total RNA-seq	UBERON:0000995	uterus	tissue	adult	encode	paired	FALSE				-0.00247708	-0.913094	0.913094	chr12:14870458-15919034:.
chr6:127154288:T>C		rs4382293	6	127475433	127154288	T	C	ENSG00000213131	YWHAZP4	processed_pseudogene			rna_seq	GeneMaskLFCScorer(requested_output=RNA_SEQ)	UBERON:0000995 total RNA-seq	+	total RNA-seq	UBERON:0000995	uterus	tissue	adult	encode	paired	FALSE				-0.00286484	-0.913094	0.913094	chr6:126630000-127678576:.
chr6:29839811:A>G		rs72842172	6	29807588	29839811	A	G	ENSG00000225864	ENSG00000225864	unprocessed_pseudogene			rna_seq	GeneMaskLFCScorer(requested_output=RNA_SEQ)	UBERON:0000995 gtex Uterus polyA plus RNA-seq	.	polyA plus RNA-seq	UBERON:0000995	uterus	tissue	adult	gtex	paired	FALSE			Uterus	-0.00342346	-0.913094	0.913094	chr6:29315523-30364099:.
chrX:71162425:T>C		rs1883069	X	70382275	71162425	T	C	ENSG00000229601	ENSG00000229601	processed_pseudogene			rna_seq	GeneMaskLFCScorer(requested_output=RNA_SEQ)	UBERON:0000995 gtex Uterus polyA plus RNA-seq	.	polyA plus RNA-seq	UBERON:0000995	uterus	tissue	adult	gtex	paired	FALSE			Uterus	-0.00342274	-0.913094	0.913094	chrX:70638137-71686713:.
chr3:49775433:T>C		rs7613603	3	49812866	49775433	T	C	ENSG00000179564	LSMEM2	protein_coding			rna_seq	GeneMaskLFCScorer(requested_output=RNA_SEQ)	UBERON:0000995 total RNA-seq	+	total RNA-seq	UBERON:0000995	uterus	tissue	adult	encode	paired	FALSE				-0.00286722	-0.913094	0.913094	chr3:49251145-50299721:.
chr2:11552538:A>C		rs4669749	2	11692664	11552538	A	C	ENSG00000150873	C2orf50	protein_coding			rna_seq	GeneMaskLFCScorer(requested_output=RNA_SEQ)	UBERON:0000995 gtex Uterus polyA plus RNA-seq	.	polyA plus RNA-seq	UBERON:0000995	uterus	tissue	adult	gtex	paired	FALSE			Uterus	-0.00342035	-0.913094	0.913094	chr2:11028250-12076826:.
chr13:49925713:A>G		rs61960442	13	50499849	49925713	A	G	ENSG00000273612	ENSG00000273612	misc_RNA			rna_seq	GeneMaskLFCScorer(requested_output=RNA_SEQ)	UBERON:0000995 gtex Uterus polyA plus RNA-seq	.	polyA plus RNA-seq	UBERON:0000995	uterus	tissue	adult	gtex	paired	FALSE			Uterus	-0.00341535	-0.913094	0.913094	chr13:49401425-50450001:.
chr13:49925713:A>G		rs61960442	13	50499849	49925713	A	G	ENSG00000214359	RPL18P10	processed_pseudogene			rna_seq	GeneMaskLFCScorer(requested_output=RNA_SEQ)	UBERON:0000995 gtex Uterus polyA plus RNA-seq	.	polyA plus RNA-seq	UBERON:0000995	uterus	tissue	adult	gtex	paired	FALSE			Uterus	-0.00343609	-0.913094	0.913094	chr13:49401425-50450001:.
chr15:40123731:T>C		rs9635304	15	40415932	40123731	T	C	ENSG00000252714	RNA5SP392	rRNA_pseudogene			rna_seq	GeneMaskLFCScorer(requested_output=RNA_SEQ)	UBERON:0000995 total RNA-seq	-	total RNA-seq	UBERON:0000995	uterus	tissue	adult	encode	paired	FALSE				-0.00246525	-0.913094	0.913094	chr15:39599443-40648019:.
chr22:32719893:C>G		rs13058500	22	33115879	32719893	C	G	ENSG00000214076	CPSF1P1	transcribed_processed_pseudogene			rna_seq	GeneMaskLFCScorer(requested_output=RNA_SEQ)	UBERON:0000995 total RNA-seq	+	total RNA-seq	UBERON:0000995	uterus	tissue	adult	encode	paired	FALSE				-0.00287533	-0.913094	0.913094	chr22:32195605-33244181:.
chr2:187294546:A>G		rs860860	2	188159273	187294546	A	G	ENSG00000003436	TFPI	protein_coding			rna_seq	GeneMaskLFCScorer(requested_output=RNA_SEQ)	UBERON:0000995 total RNA-seq	-	total RNA-seq	UBERON:0000995	uterus	tissue	adult	encode	paired	FALSE				-0.0024882	-0.913094	0.913094	chr2:186770258-187818834:.
chr2:26958586:A>G		rs4233714	2	27181454	26958586	A	G	ENSG00000143994	ABHD1	protein_coding			rna_seq	GeneMaskLFCScorer(requested_output=RNA_SEQ)	UBERON:0000995 total RNA-seq	+	total RNA-seq	UBERON:0000995	uterus	tissue	adult	encode	paired	FALSE				-0.00285864	-0.913094	0.913094	chr2:26434298-27482874:.
chr8:74411360:T>C		rs62524090	8	75323595	74411360	T	C	ENSG00000244295	RPS20P21	processed_pseudogene			rna_seq	GeneMaskLFCScorer(requested_output=RNA_SEQ)	UBERON:0000995 total RNA-seq	+	total RNA-seq	UBERON:0000995	uterus	tissue	adult	encode	paired	FALSE				-0.00288105	-0.913094	0.913094	chr8:73887072-74935648:.
chr6:19809193:A>T		rs12525152	6	19809424	19809193	A	T	ENSG00000218643	RPL5P20	processed_pseudogene			rna_seq	GeneMaskLFCScorer(requested_output=RNA_SEQ)	UBERON:0000995 gtex Uterus polyA plus RNA-seq	.	polyA plus RNA-seq	UBERON:0000995	uterus	tissue	adult	gtex	paired	FALSE			Uterus	-0.0034399	-0.913094	0.913094	chr6:19284905-20333481:.
chr3:49816363:A>T		rs62260720	3	49853796	49816363	A	T	ENSG00000235908	RHOA-IT1	lncRNA			rna_seq	GeneMaskLFCScorer(requested_output=RNA_SEQ)	UBERON:0000995 total RNA-seq	-	total RNA-seq	UBERON:0000995	uterus	tissue	adult	encode	paired	FALSE				-0.00246358	-0.913094	0.913094	chr3:49292075-50340651:.
chr3:49650346:T>G		rs6774202	3	49687779	49650346	T	G	ENSG00000188315	C3orf62	protein_coding			rna_seq	GeneMaskLFCScorer(requested_output=RNA_SEQ)	UBERON:0000995 total RNA-seq	-	total RNA-seq	UBERON:0000995	uterus	tissue	adult	encode	paired	FALSE				-0.00248074	-0.913094	0.913094	chr3:49126058-50174634:.
chr12:95104443:A>T		rs6538589	12	95498219	95104443	A	T	ENSG00000257847	LSM3P2	processed_pseudogene			rna_seq	GeneMaskLFCScorer(requested_output=RNA_SEQ)	UBERON:0000995 gtex Uterus polyA plus RNA-seq	.	polyA plus RNA-seq	UBERON:0000995	uterus	tissue	adult	gtex	paired	FALSE			Uterus	-0.00342894	-0.913094	0.913094	chr12:94580155-95628731:.
chr17:48154153:T>C		rs208007	17	46231515	48154153	T	C	ENSG00000278765	ENSG00000278765	lncRNA			rna_seq	GeneMaskLFCScorer(requested_output=RNA_SEQ)	UBERON:0000995 gtex Uterus polyA plus RNA-seq	.	polyA plus RNA-seq	UBERON:0000995	uterus	tissue	adult	gtex	paired	FALSE			Uterus	-0.00341225	-0.913094	0.913094	chr17:47629865-48678441:.
chrX:70890940:A>G		rs7888597	X	70110790	70890940	A	G	ENSG00000147166	ITGB1BP2	protein_coding			rna_seq	GeneMaskLFCScorer(requested_output=RNA_SEQ)	UBERON:0000995 total RNA-seq	+	total RNA-seq	UBERON:0000995	uterus	tissue	adult	encode	paired	FALSE				-0.00286388	-0.913094	0.913094	chrX:70366652-71415228:.
chr1:172274323:C>G		rs12409279	1	172243463	172274323	C	G	ENSG00000233540	DNM3-IT1	lncRNA			rna_seq	GeneMaskLFCScorer(requested_output=RNA_SEQ)	UBERON:0000995 total RNA-seq	+	total RNA-seq	UBERON:0000995	uterus	tissue	adult	encode	paired	FALSE				-0.00288057	-0.913094	0.913094	chr1:171750035-172798611:.
chr6:127142231:A>C		rs2503107	6	127463376	127142231	A	C	ENSG00000189367	KIAA0408	protein_coding			rna_seq	GeneMaskLFCScorer(requested_output=RNA_SEQ)	UBERON:0000995 total RNA-seq	-	total RNA-seq	UBERON:0000995	uterus	tissue	adult	encode	paired	FALSE				-0.0024786	-0.913094	0.913094	chr6:126617943-127666519:.
chr6:19817319:T>C		rs113458950	6	19817550	19817319	T	C	ENSG00000217314	UQCRFS1P3	processed_pseudogene			rna_seq	GeneMaskLFCScorer(requested_output=RNA_SEQ)	UBERON:0000995 total RNA-seq	-	total RNA-seq	UBERON:0000995	uterus	tissue	adult	encode	paired	FALSE				-0.00248194	-0.913094	0.913094	chr6:19293031-20341607:.
chr10:88373819:T>C		rs792221	10	90133576	88373819	T	C	ENSG00000237205	RPL7P34	processed_pseudogene			rna_seq	GeneMaskLFCScorer(requested_output=RNA_SEQ)	UBERON:0000995 gtex Uterus polyA plus RNA-seq	.	polyA plus RNA-seq	UBERON:0000995	uterus	tissue	adult	gtex	paired	FALSE			Uterus	-0.00343227	-0.913094	0.913094	chr10:87849531-88898107:.
chr12:15257025:A>G		rs12579002	12	15409959	15257025	A	G	ENSG00000182993	C12orf60	protein_coding			rna_seq	GeneMaskLFCScorer(requested_output=RNA_SEQ)	UBERON:0000995 total RNA-seq	+	total RNA-seq	UBERON:0000995	uterus	tissue	adult	encode	paired	FALSE				-0.00286674	-0.913094	0.913094	chr12:14732737-15781313:.
chr1:21952297:A>G		rs10917070	1	22278790	21952297	A	G	ENSG00000285873	ENSG00000285873	lncRNA			rna_seq	GeneMaskLFCScorer(requested_output=RNA_SEQ)	UBERON:0000995 gtex Uterus polyA plus RNA-seq	.	polyA plus RNA-seq	UBERON:0000995	uterus	tissue	adult	gtex	paired	FALSE			Uterus	-0.00341034	-0.913094	0.913094	chr1:21428009-22476585:.
chrX:132242532:A>G		rs5933128	X	131376560	132242532	A	G	ENSG00000165694	FRMD7	protein_coding			rna_seq	GeneMaskLFCScorer(requested_output=RNA_SEQ)	UBERON:0000995 total RNA-seq	-	total RNA-seq	UBERON:0000995	uterus	tissue	adult	encode	paired	FALSE				-0.00248909	-0.913094	0.913094	chrX:131718244-132766820:.
chr11:30166411:A>C		rs12282076	11	30187958	30166411	A	C	ENSG00000242353	RPL12P30	processed_pseudogene			rna_seq	GeneMaskLFCScorer(requested_output=RNA_SEQ)	UBERON:0000995 gtex Uterus polyA plus RNA-seq	.	polyA plus RNA-seq	UBERON:0000995	uterus	tissue	adult	gtex	paired	FALSE			Uterus	-0.00342465	-0.913094	0.913094	chr11:29642123-30690699:.
chr6:29862436:T>C		rs58993253	6	29830213	29862436	T	C	ENSG00000237669	ENSG00000237669	unprocessed_pseudogene			rna_seq	GeneMaskLFCScorer(requested_output=RNA_SEQ)	UBERON:0000995 gtex Uterus polyA plus RNA-seq	.	polyA plus RNA-seq	UBERON:0000995	uterus	tissue	adult	gtex	paired	FALSE			Uterus	-0.00340617	-0.913094	0.913094	chr6:29338148-30386724:.
chr12:102305170:A>G		rs1949555	12	102698948	102305170	A	G	ENSG00000258153	HSPE1P4	processed_pseudogene			rna_seq	GeneMaskLFCScorer(requested_output=RNA_SEQ)	UBERON:0000995 gtex Uterus polyA plus RNA-seq	.	polyA plus RNA-seq	UBERON:0000995	uterus	tissue	adult	gtex	paired	FALSE			Uterus	-0.00341773	-0.913094	0.913094	chr12:101780882-102829458:.
chr7:25825844:T>C		rs10274306	7	25865464	25825844	T	C	ENSG00000199085	MIR148A	miRNA			rna_seq	GeneMaskLFCScorer(requested_output=RNA_SEQ)	UBERON:0000995 total RNA-seq	-	total RNA-seq	UBERON:0000995	uterus	tissue	adult	encode	paired	FALSE				-0.00247574	-0.913094	0.913094	chr7:25301556-26350132:.
chr3:49171432:T>C		rs4955420	3	49208865	49171432	T	C	ENSG00000008300	CELSR3	protein_coding			rna_seq	GeneMaskLFCScorer(requested_output=RNA_SEQ)	UBERON:0000995 total RNA-seq	-	total RNA-seq	UBERON:0000995	uterus	tissue	adult	encode	paired	FALSE				-0.00248003	-0.913094	0.913094	chr3:48647144-49695720:.
chr12:54024382:A>G		rs894736	12	54418166	54024382	A	G	ENSG00000139572	GPR84	protein_coding			rna_seq	GeneMaskLFCScorer(requested_output=RNA_SEQ)	UBERON:0000995 gtex Uterus polyA plus RNA-seq	.	polyA plus RNA-seq	UBERON:0000995	uterus	tissue	adult	gtex	paired	FALSE			Uterus	-0.00341177	-0.913094	0.913094	chr12:53500094-54548670:.
chr11:30294080:T>C		rs7102836	11	30315627	30294080	T	C	ENSG00000287373	ENSG00000287373	lncRNA			rna_seq	GeneMaskLFCScorer(requested_output=RNA_SEQ)	UBERON:0000995 total RNA-seq	+	total RNA-seq	UBERON:0000995	uterus	tissue	adult	encode	paired	FALSE				-0.0028882	-0.913094	0.913094	chr11:29769792-30818368:.
chr11:30294080:T>C		rs7102836	11	30315627	30294080	T	C	ENSG00000182255	KCNA4	protein_coding			rna_seq	GeneMaskLFCScorer(requested_output=RNA_SEQ)	UBERON:0000995 total RNA-seq	-	total RNA-seq	UBERON:0000995	uterus	tissue	adult	encode	paired	FALSE				-0.00247312	-0.913094	0.913094	chr11:29769792-30818368:.
chr6:73856360:T>C		rs3012549	6	74566072	73856360	T	C	ENSG00000235174	RPL39P3	processed_pseudogene			rna_seq	GeneMaskLFCScorer(requested_output=RNA_SEQ)	UBERON:0000995 total RNA-seq	-	total RNA-seq	UBERON:0000995	uterus	tissue	adult	encode	paired	FALSE				-0.00246552	-0.913094	0.913094	chr6:73332072-74380648:.
chr11:30260727:T>C		rs4244552	11	30282274	30260727	T	C	ENSG00000255480	ENSG00000255480	lncRNA			rna_seq	GeneMaskLFCScorer(requested_output=RNA_SEQ)	UBERON:0000995 gtex Uterus polyA plus RNA-seq	.	polyA plus RNA-seq	UBERON:0000995	uterus	tissue	adult	gtex	paired	FALSE			Uterus	-0.00343609	-0.913094	0.913094	chr11:29736439-30785015:.
chr3:50087786:T>C		rs9681286	3	50125219	50087786	T	C	ENSG00000283848	MIR6872	miRNA			rna_seq	GeneMaskLFCScorer(requested_output=RNA_SEQ)	UBERON:0000995 gtex Uterus polyA plus RNA-seq	.	polyA plus RNA-seq	UBERON:0000995	uterus	tissue	adult	gtex	paired	FALSE			Uterus	-0.00341034	-0.913094	0.913094	chr3:49563498-50612074:.
chr7:25807698:A>G		rs58937146	7	25847318	25807698	A	G	ENSG00000239622	ENSG00000239622	processed_pseudogene			rna_seq	GeneMaskLFCScorer(requested_output=RNA_SEQ)	UBERON:0000995 gtex Uterus polyA plus RNA-seq	.	polyA plus RNA-seq	UBERON:0000995	uterus	tissue	adult	gtex	paired	FALSE			Uterus	-0.00343561	-0.913094	0.913094	chr7:25283410-26331986:.
chr5:134528909:A>G		rs329122	5	133864599	134528909	A	G	ENSG00000250564	LINC02999	lncRNA			rna_seq	GeneMaskLFCScorer(requested_output=RNA_SEQ)	UBERON:0000995 gtex Uterus polyA plus RNA-seq	.	polyA plus RNA-seq	UBERON:0000995	uterus	tissue	adult	gtex	paired	FALSE			Uterus	-0.00341559	-0.913094	0.913094	chr5:134004621-135053197:.
chr6:34211566:A>G		rs149268820	6	34179343	34211566	A	G	ENSG00000216636	RPL7P25	processed_pseudogene			rna_seq	GeneMaskLFCScorer(requested_output=RNA_SEQ)	UBERON:0000995 gtex Uterus polyA plus RNA-seq	.	polyA plus RNA-seq	UBERON:0000995	uterus	tissue	adult	gtex	paired	FALSE			Uterus	-0.00343466	-0.913094	0.913094	chr6:33687278-34735854:.
chr2:187342518:A>G		rs1528233	2	188207245	187342518	A	G	ENSG00000224063	CALCRL-AS1	lncRNA			rna_seq	GeneMaskLFCScorer(requested_output=RNA_SEQ)	UBERON:0000995 gtex Uterus polyA plus RNA-seq	.	polyA plus RNA-seq	UBERON:0000995	uterus	tissue	adult	gtex	paired	FALSE			Uterus	-0.00342417	-0.913094	0.913094	chr2:186818230-187866806:.
chr6:73776135:A>G		rs4708081	6	74485858	73776135	A	G	ENSG00000217178	FAM136FP	processed_pseudogene			rna_seq	GeneMaskLFCScorer(requested_output=RNA_SEQ)	UBERON:0000995 total RNA-seq	+	total RNA-seq	UBERON:0000995	uterus	tissue	adult	encode	paired	FALSE				-0.00287914	-0.913094	0.913094	chr6:73251847-74300423:.
chr12:56959087:T>C		rs12815538	12	57352871	56959087	T	C	ENSG00000278400	ENSG00000278400	processed_pseudogene			rna_seq	GeneMaskLFCScorer(requested_output=RNA_SEQ)	UBERON:0000995 gtex Uterus polyA plus RNA-seq	.	polyA plus RNA-seq	UBERON:0000995	uterus	tissue	adult	gtex	paired	FALSE			Uterus	-0.00341606	-0.913094	0.913094	chr12:56434799-57483375:.
chr6:29873320:A>T		rs60788372	6	29841097	29873320	A	T	ENSG00000243753	HLA-L	transcribed_unprocessed_pseudogene			rna_seq	GeneMaskLFCScorer(requested_output=RNA_SEQ)	UBERON:0000995 total RNA-seq	+	total RNA-seq	UBERON:0000995	uterus	tissue	adult	encode	paired	FALSE				-0.00288439	-0.913094	0.913094	chr6:29349032-30397608:.
chr3:50091966:T>C		rs2013208	3	50129399	50091966	T	C	ENSG00000188338	SLC38A3	protein_coding			rna_seq	GeneMaskLFCScorer(requested_output=RNA_SEQ)	UBERON:0000995 gtex Uterus polyA plus RNA-seq	.	polyA plus RNA-seq	UBERON:0000995	uterus	tissue	adult	gtex	paired	FALSE			Uterus	-0.00342989	-0.913094	0.913094	chr3:49567678-50616254:.
chrX:70921793:T>G		rs5937024	X	70141643	70921793	T	G	ENSG00000275975	Metazoa_SRP	misc_RNA			rna_seq	GeneMaskLFCScorer(requested_output=RNA_SEQ)	UBERON:0000995 total RNA-seq	+	total RNA-seq	UBERON:0000995	uterus	tissue	adult	encode	paired	FALSE				-0.00286436	-0.913094	0.913094	chrX:70397505-71446081:.
chr3:50006573:A>T		rs7635601	3	50044006	50006573	A	T	ENSG00000283726	MIR5193	miRNA			rna_seq	GeneMaskLFCScorer(requested_output=RNA_SEQ)	UBERON:0000995 total RNA-seq	-	total RNA-seq	UBERON:0000995	uterus	tissue	adult	encode	paired	FALSE				-0.00247657	-0.913094	0.913094	chr3:49482285-50530861:.
chr3:49458830:A>G		rs2329025	3	49496263	49458830	A	G	ENSG00000235908	RHOA-IT1	lncRNA			rna_seq	GeneMaskLFCScorer(requested_output=RNA_SEQ)	UBERON:0000995 gtex Uterus polyA plus RNA-seq	.	polyA plus RNA-seq	UBERON:0000995	uterus	tissue	adult	gtex	paired	FALSE			Uterus	-0.00344062	-0.913094	0.913094	chr3:48934542-49983118:.
chr12:54034748:T>C		rs2071450	12	54428532	54034748	T	C	ENSG00000258137	GPR84-AS1	lncRNA			rna_seq	GeneMaskLFCScorer(requested_output=RNA_SEQ)	UBERON:0000995 gtex Uterus polyA plus RNA-seq	.	polyA plus RNA-seq	UBERON:0000995	uterus	tissue	adult	gtex	paired	FALSE			Uterus	-0.00343108	-0.913094	0.913094	chr12:53510460-54559036:.
chr13:49924651:T>C		rs55869555	13	50498787	49924651	T	C	ENSG00000208006	MIR16-1	miRNA			rna_seq	GeneMaskLFCScorer(requested_output=RNA_SEQ)	UBERON:0000995 total RNA-seq	-	total RNA-seq	UBERON:0000995	uterus	tissue	adult	encode	paired	FALSE				-0.00246382	-0.913094	0.913094	chr13:49400363-50448939:.
chr11:32338676:T>C		rs12789861	11	32360222	32338676	T	C	ENSG00000273908	ENSG00000273908	misc_RNA			rna_seq	GeneMaskLFCScorer(requested_output=RNA_SEQ)	UBERON:0000995 total RNA-seq	+	total RNA-seq	UBERON:0000995	uterus	tissue	adult	encode	paired	FALSE				-0.00286388	-0.913094	0.913094	chr11:31814388-32862964:.
chr8:10913272:A>G		rs13270870	8	10770782	10913272	A	G	ENSG00000285237	PRSS52P	unprocessed_pseudogene			rna_seq	GeneMaskLFCScorer(requested_output=RNA_SEQ)	UBERON:0000995 gtex Uterus polyA plus RNA-seq	.	polyA plus RNA-seq	UBERON:0000995	uterus	tissue	adult	gtex	paired	FALSE			Uterus	-0.0034349	-0.913094	0.913094	chr8:10388984-11437560:.
chr1:172254852:A>T		rs1992551	1	172223992	172254852	A	T	ENSG00000213060	ENSG00000213060	processed_pseudogene			rna_seq	GeneMaskLFCScorer(requested_output=RNA_SEQ)	UBERON:0000995 total RNA-seq	+	total RNA-seq	UBERON:0000995	uterus	tissue	adult	encode	paired	FALSE				-0.00288582	-0.913094	0.913094	chr1:171730564-172779140:.
chr6:29845103:A>G		rs72843669	6	29812880	29845103	A	G	ENSG00000237669	ENSG00000237669	unprocessed_pseudogene			rna_seq	GeneMaskLFCScorer(requested_output=RNA_SEQ)	UBERON:0000995 total RNA-seq	-	total RNA-seq	UBERON:0000995	uterus	tissue	adult	encode	paired	FALSE				-0.002491	-0.913094	0.913094	chr6:29320815-30369391:.
chrX:70790769:A>T		rs5936984	X	70010619	70790769	A	T	ENSG00000212605	RNU1-56P	snRNA			rna_seq	GeneMaskLFCScorer(requested_output=RNA_SEQ)	UBERON:0000995 total RNA-seq	-	total RNA-seq	UBERON:0000995	uterus	tissue	adult	encode	paired	FALSE				-0.00246477	-0.913094	0.913094	chrX:70266481-71315057:.
chrX:70790769:A>T		rs5936984	X	70010619	70790769	A	T	ENSG00000230629	RPS23P8	processed_pseudogene			rna_seq	GeneMaskLFCScorer(requested_output=RNA_SEQ)	UBERON:0000995 total RNA-seq	+	total RNA-seq	UBERON:0000995	uterus	tissue	adult	encode	paired	FALSE				-0.00288367	-0.913094	0.913094	chrX:70266481-71315057:.
chr9:22076072:T>C		rs1831733	9	22076071	22076072	T	C	ENSG00000264545	ENSG00000264545	lncRNA			rna_seq	GeneMaskLFCScorer(requested_output=RNA_SEQ)	UBERON:0000995 total RNA-seq	+	total RNA-seq	UBERON:0000995	uterus	tissue	adult	encode	paired	FALSE				-0.00287026	-0.913094	0.913094	chr9:21551784-22600360:.
chr10:21481065:C>G		rs12766229	10	21769994	21481065	C	G	ENSG00000180592	SKIDA1	protein_coding			rna_seq	GeneMaskLFCScorer(requested_output=RNA_SEQ)	UBERON:0000995 total RNA-seq	-	total RNA-seq	UBERON:0000995	uterus	tissue	adult	encode	paired	FALSE				-0.00248051	-0.913094	0.913094	chr10:20956777-22005353:.
chr1:172298279:T>C		rs2757493	1	172267419	172298279	T	C	ENSG00000224228	ENSG00000224228	lncRNA			rna_seq	GeneMaskLFCScorer(requested_output=RNA_SEQ)	UBERON:0000995 gtex Uterus polyA plus RNA-seq	.	polyA plus RNA-seq	UBERON:0000995	uterus	tissue	adult	gtex	paired	FALSE			Uterus	-0.003438	-0.913094	0.913094	chr1:171773991-172822567:.
chr2:187285487:T>C		rs13418561	2	188150214	187285487	T	C	ENSG00000224063	CALCRL-AS1	lncRNA			rna_seq	GeneMaskLFCScorer(requested_output=RNA_SEQ)	UBERON:0000995 total RNA-seq	+	total RNA-seq	UBERON:0000995	uterus	tissue	adult	encode	paired	FALSE				-0.00288677	-0.913094	0.913094	chr2:186761199-187809775:.
chr12:102155671:C>G		rs74749341	12	102549449	102155671	C	G	ENSG00000258308	ENSG00000258308	lncRNA			rna_seq	GeneMaskLFCScorer(requested_output=RNA_SEQ)	UBERON:0000995 gtex Uterus polyA plus RNA-seq	.	polyA plus RNA-seq	UBERON:0000995	uterus	tissue	adult	gtex	paired	FALSE			Uterus	-0.00340939	-0.913094	0.913094	chr12:101631383-102679959:.
chr10:88396626:T>C		rs811558	10	90156383	88396626	T	C	ENSG00000204022	LIPJ	protein_coding			rna_seq	GeneMaskLFCScorer(requested_output=RNA_SEQ)	UBERON:0000995 total RNA-seq	+	total RNA-seq	UBERON:0000995	uterus	tissue	adult	encode	paired	FALSE				-0.00288534	-0.913094	0.913094	chr10:87872338-88920914:.
chr13:49936063:A>C		rs9670083	13	50510199	49936063	A	C	ENSG00000232150	ST13P4	processed_pseudogene			rna_seq	GeneMaskLFCScorer(requested_output=RNA_SEQ)	UBERON:0000995 total RNA-seq	+	total RNA-seq	UBERON:0000995	uterus	tissue	adult	encode	paired	FALSE				-0.00287771	-0.913094	0.913094	chr13:49411775-50460351:.
chr2:11540917:T>G		rs13021546	2	11681043	11540917	T	G	ENSG00000201610	RNA5SP84	rRNA_pseudogene			rna_seq	GeneMaskLFCScorer(requested_output=RNA_SEQ)	UBERON:0000995 total RNA-seq	+	total RNA-seq	UBERON:0000995	uterus	tissue	adult	encode	paired	FALSE				-0.00286436	-0.913094	0.913094	chr2:11016629-12065205:.
chr22:32719893:C>G		rs13058500	22	33115879	32719893	C	G	ENSG00000128253	RFPL2	protein_coding			rna_seq	GeneMaskLFCScorer(requested_output=RNA_SEQ)	UBERON:0000995 gtex Uterus polyA plus RNA-seq	.	polyA plus RNA-seq	UBERON:0000995	uterus	tissue	adult	gtex	paired	FALSE			Uterus	-0.00342703	-0.913094	0.913094	chr22:32195605-33244181:.
chr3:49119243:A>G		rs4279134	3	49156676	49119243	A	G	ENSG00000233276	GPX1	protein_coding			rna_seq	GeneMaskLFCScorer(requested_output=RNA_SEQ)	UBERON:0000995 total RNA-seq	-	total RNA-seq	UBERON:0000995	uterus	tissue	adult	encode	paired	FALSE				-0.00248605	-0.913094	0.913094	chr3:48594955-49643531:.
chr17:20062389:T>G		rs9897246	17	19965702	20062389	T	G	ENSG00000225681	ENSG00000225681	transcribed_processed_pseudogene			rna_seq	GeneMaskLFCScorer(requested_output=RNA_SEQ)	UBERON:0000995 gtex Uterus polyA plus RNA-seq	.	polyA plus RNA-seq	UBERON:0000995	uterus	tissue	adult	gtex	paired	FALSE			Uterus	-0.00343609	-0.913094	0.913094	chr17:19538101-20586677:.
chr12:26251351:A>G		rs4451810	12	26404284	26251351	A	G	ENSG00000255750	ENSG00000255750	lncRNA			rna_seq	GeneMaskLFCScorer(requested_output=RNA_SEQ)	UBERON:0000995 gtex Uterus polyA plus RNA-seq	.	polyA plus RNA-seq	UBERON:0000995	uterus	tissue	adult	gtex	paired	FALSE			Uterus	-0.00342143	-0.913094	0.913094	chr12:25727063-26775639:.
chr6:34229328:T>C		rs1759627	6	34197105	34229328	T	C	ENSG00000288879	ENSG00000288879	lncRNA			rna_seq	GeneMaskLFCScorer(requested_output=RNA_SEQ)	UBERON:0000995 gtex Uterus polyA plus RNA-seq	.	polyA plus RNA-seq	UBERON:0000995	uterus	tissue	adult	gtex	paired	FALSE			Uterus	-0.00343656	-0.913094	0.913094	chr6:33705040-34753616:.
chr2:202378619:C>G		rs72925025	2	203243342	202378619	C	G	ENSG00000271852	SNORD11B	snoRNA			rna_seq	GeneMaskLFCScorer(requested_output=RNA_SEQ)	UBERON:0000995 total RNA-seq	+	total RNA-seq	UBERON:0000995	uterus	tissue	adult	encode	paired	FALSE				-0.00286841	-0.913094	0.913094	chr2:201854331-202902907:.
chrX:134557708:A>G	LINC00629/Xq26.3	rs73241342	X	133691738	134557708	A	G	ENSG00000228372	SMIM10L2B-AS1	lncRNA			rna_seq	GeneMaskLFCScorer(requested_output=RNA_SEQ)	UBERON:0000995 total RNA-seq	+	total RNA-seq	UBERON:0000995	uterus	tissue	adult	encode	paired	FALSE				-0.00287676	-0.913094	0.913094	chrX:134033420-135081996:.	133691738	X
chr17:48349106:A>G		rs9909002	17	46426468	48349106	A	G	ENSG00000141294	LRRC46	protein_coding			rna_seq	GeneMaskLFCScorer(requested_output=RNA_SEQ)	UBERON:0000995 total RNA-seq	+	total RNA-seq	UBERON:0000995	uterus	tissue	adult	encode	paired	FALSE				-0.00288916	-0.913094	0.913094	chr17:47824818-48873394:.
chrX:132078484:A>G		rs5977623	X	131212512	132078484	A	G	ENSG00000241418	MCRIP2P1	processed_pseudogene			rna_seq	GeneMaskLFCScorer(requested_output=RNA_SEQ)	UBERON:0000995 gtex Uterus polyA plus RNA-seq	.	polyA plus RNA-seq	UBERON:0000995	uterus	tissue	adult	gtex	paired	FALSE			Uterus	-0.00341797	-0.913094	0.913094	chrX:131554196-132602772:.
chr12:14358414:A>G		rs10845985	12	14511348	14358414	A	G	ENSG00000273079	GRIN2B	protein_coding			rna_seq	GeneMaskLFCScorer(requested_output=RNA_SEQ)	UBERON:0000995 total RNA-seq	-	total RNA-seq	UBERON:0000995	uterus	tissue	adult	encode	paired	FALSE				-0.00247288	-0.913094	0.913094	chr12:13834126-14882702:.
chr12:54027692:A>C		rs10876528	12	54421476	54027692	A	C	ENSG00000202146	Y_RNA	misc_RNA			rna_seq	GeneMaskLFCScorer(requested_output=RNA_SEQ)	UBERON:0000995 gtex Uterus polyA plus RNA-seq	.	polyA plus RNA-seq	UBERON:0000995	uterus	tissue	adult	gtex	paired	FALSE			Uterus	-0.0034318	-0.913094	0.913094	chr12:53503404-54551980:.
chrX:70953838:T>C		rs5936612	X	70173688	70953838	T	C	ENSG00000227536	SOCS5P4	processed_pseudogene			rna_seq	GeneMaskLFCScorer(requested_output=RNA_SEQ)	UBERON:0000995 gtex Uterus polyA plus RNA-seq	.	polyA plus RNA-seq	UBERON:0000995	uterus	tissue	adult	gtex	paired	FALSE			Uterus	-0.00340509	-0.913094	0.913094	chrX:70429550-71478126:.
chr8:11564536:A>G		rs1042701	8	11422045	11564536	A	G	ENSG00000154316	TDH	transcribed_unitary_pseudogene			rna_seq	GeneMaskLFCScorer(requested_output=RNA_SEQ)	UBERON:0000995 total RNA-seq	+	total RNA-seq	UBERON:0000995	uterus	tissue	adult	encode	paired	FALSE				-0.0028801	-0.913094	0.913094	chr8:11040248-12088824:.
chr1:22237812:T>C		rs2807328	1	22564305	22237812	T	C	ENSG00000173372	C1QA	protein_coding			rna_seq	GeneMaskLFCScorer(requested_output=RNA_SEQ)	UBERON:0000995 total RNA-seq	+	total RNA-seq	UBERON:0000995	uterus	tissue	adult	encode	paired	FALSE				-0.00286126	-0.913094	0.913094	chr1:21713524-22762100:.
chr11:30141437:A>G		rs12291589	11	30162984	30141437	A	G	ENSG00000261340	LINC01616	lncRNA			rna_seq	GeneMaskLFCScorer(requested_output=RNA_SEQ)	UBERON:0000995 total RNA-seq	-	total RNA-seq	UBERON:0000995	uterus	tissue	adult	encode	paired	FALSE				-0.00248957	-0.913094	0.913094	chr11:29617149-30665725:.
chr12:14458588:T>C		rs11055980	12	14611522	14458588	T	C	ENSG00000214772	GUCY2C-AS1	lncRNA			rna_seq	GeneMaskLFCScorer(requested_output=RNA_SEQ)	UBERON:0000995 gtex Uterus polyA plus RNA-seq	.	polyA plus RNA-seq	UBERON:0000995	uterus	tissue	adult	gtex	paired	FALSE			Uterus	-0.00341034	-0.913094	0.913094	chr12:13934300-14982876:.
chr12:95197060:C>G		rs68062797	12	95590836	95197060	C	G	ENSG00000289437	ENSG00000289437	lncRNA			rna_seq	GeneMaskLFCScorer(requested_output=RNA_SEQ)	UBERON:0000995 gtex Uterus polyA plus RNA-seq	.	polyA plus RNA-seq	UBERON:0000995	uterus	tissue	adult	gtex	paired	FALSE			Uterus	-0.003438	-0.913094	0.913094	chr12:94672772-95721348:.
chr15:40046660:A>G		rs8026641	15	40338861	40046660	A	G	ENSG00000259307	PLCB2-AS1	lncRNA			rna_seq	GeneMaskLFCScorer(requested_output=RNA_SEQ)	UBERON:0000995 gtex Uterus polyA plus RNA-seq	.	polyA plus RNA-seq	UBERON:0000995	uterus	tissue	adult	gtex	paired	FALSE			Uterus	-0.00343013	-0.913094	0.913094	chr15:39522372-40570948:.
chr2:27139079:A>G		rs3795961	2	27361947	27139079	A	G	ENSG00000157992	KRTCAP3	protein_coding			rna_seq	GeneMaskLFCScorer(requested_output=RNA_SEQ)	UBERON:0000995 total RNA-seq	+	total RNA-seq	UBERON:0000995	uterus	tissue	adult	encode	paired	FALSE				-0.00286698	-0.913094	0.913094	chr2:26614791-27663367:.
chr12:15315112:T>C		rs12317475	12	15468046	15315112	T	C	ENSG00000179256	SMCO3	protein_coding			rna_seq	GeneMaskLFCScorer(requested_output=RNA_SEQ)	UBERON:0000995 gtex Uterus polyA plus RNA-seq	.	polyA plus RNA-seq	UBERON:0000995	uterus	tissue	adult	gtex	paired	FALSE			Uterus	-0.00342154	-0.913094	0.913094	chr12:14790824-15839400:.
chr12:15315112:T>C		rs12317475	12	15468046	15315112	T	C	ENSG00000139055	ERP27	protein_coding			rna_seq	GeneMaskLFCScorer(requested_output=RNA_SEQ)	UBERON:0000995 gtex Uterus polyA plus RNA-seq	.	polyA plus RNA-seq	UBERON:0000995	uterus	tissue	adult	gtex	paired	FALSE			Uterus	-0.00342321	-0.913094	0.913094	chr12:14790824-15839400:.
chr6:29850101:A>G		rs73747778	6	29817878	29850101	A	G	ENSG00000204657	OR2H2	protein_coding			rna_seq	GeneMaskLFCScorer(requested_output=RNA_SEQ)	UBERON:0000995 gtex Uterus polyA plus RNA-seq	.	polyA plus RNA-seq	UBERON:0000995	uterus	tissue	adult	gtex	paired	FALSE			Uterus	-0.00343943	-0.913094	0.913094	chr6:29325813-30374389:.
chrX:132140742:A>G		rs2747030	X	131274770	132140742	A	G	ENSG00000227183	HDGFP1	processed_pseudogene			rna_seq	GeneMaskLFCScorer(requested_output=RNA_SEQ)	UBERON:0000995 gtex Uterus polyA plus RNA-seq	.	polyA plus RNA-seq	UBERON:0000995	uterus	tissue	adult	gtex	paired	FALSE			Uterus	-0.00340891	-0.913094	0.913094	chrX:131616454-132665030:.
chr1:172254598:A>G		rs11583757	1	172223738	172254598	A	G	ENSG00000230630	DNM3OS	lncRNA			rna_seq	GeneMaskLFCScorer(requested_output=RNA_SEQ)	UBERON:0000995 total RNA-seq	-	total RNA-seq	UBERON:0000995	uterus	tissue	adult	encode	paired	FALSE				-0.00248098	-0.913094	0.913094	chr1:171730310-172778886:.
chr7:23469676:C>G		rs118003225	7	23509295	23469676	C	G	ENSG00000230042	AK3P3	processed_pseudogene			rna_seq	GeneMaskLFCScorer(requested_output=RNA_SEQ)	UBERON:0000995 gtex Uterus polyA plus RNA-seq	.	polyA plus RNA-seq	UBERON:0000995	uterus	tissue	adult	gtex	paired	FALSE			Uterus	-0.00343609	-0.913094	0.913094	chr7:22945388-23993964:.
chr12:54027692:A>C		rs10876528	12	54421476	54027692	A	C	ENSG00000273049	ENSG00000273049	protein_coding			rna_seq	GeneMaskLFCScorer(requested_output=RNA_SEQ)	UBERON:0000995 total RNA-seq	+	total RNA-seq	UBERON:0000995	uterus	tissue	adult	encode	paired	FALSE				-0.00288117	-0.913094	0.913094	chr12:53503404-54551980:.
chr20:32190057:A>G		rs11907235	20	30777860	32190057	A	G	ENSG00000101306	MYLK2	protein_coding			rna_seq	GeneMaskLFCScorer(requested_output=RNA_SEQ)	UBERON:0000995 gtex Uterus polyA plus RNA-seq	.	polyA plus RNA-seq	UBERON:0000995	uterus	tissue	adult	gtex	paired	FALSE			Uterus	-0.00340748	-0.913094	0.913094	chr20:31665769-32714345:.
chr20:4240837:A>C		rs4813675	20	4221484	4240837	A	C	ENSG00000125817	CENPB	protein_coding			rna_seq	GeneMaskLFCScorer(requested_output=RNA_SEQ)	UBERON:0000995 total RNA-seq	-	total RNA-seq	UBERON:0000995	uterus	tissue	adult	encode	paired	FALSE				-0.00248962	-0.913094	0.913094	chr20:3716549-4765125:.
chr8:99175288:A>G		rs72672309	8	100187516	99175288	A	G	ENSG00000254312	MRPL57P7	processed_pseudogene			rna_seq	GeneMaskLFCScorer(requested_output=RNA_SEQ)	UBERON:0000995 total RNA-seq	-	total RNA-seq	UBERON:0000995	uterus	tissue	adult	encode	paired	FALSE				-0.00247574	-0.913094	0.913094	chr8:98651000-99699576:.
chr10:94913585:A>G		rs116730975	10	96673342	94913585	A	G	ENSG00000288526	ENSG00000288526	lncRNA			rna_seq	GeneMaskLFCScorer(requested_output=RNA_SEQ)	UBERON:0000995 total RNA-seq	-	total RNA-seq	UBERON:0000995	uterus	tissue	adult	encode	paired	FALSE				-0.00249052	-0.913094	0.913094	chr10:94389297-95437873:.
chr8:99500765:A>G		rs3134168	8	100512993	99500765	A	G	ENSG00000132554	RGS22	protein_coding			rna_seq	GeneMaskLFCScorer(requested_output=RNA_SEQ)	UBERON:0000995 gtex Uterus polyA plus RNA-seq	.	polyA plus RNA-seq	UBERON:0000995	uterus	tissue	adult	gtex	paired	FALSE			Uterus	-0.00343561	-0.913094	0.913094	chr8:98976477-100025053:.
chr6:19733663:T>C		rs6932015	6	19733894	19733663	T	C	ENSG00000229700	RPL29P17	processed_pseudogene			rna_seq	GeneMaskLFCScorer(requested_output=RNA_SEQ)	UBERON:0000995 total RNA-seq	-	total RNA-seq	UBERON:0000995	uterus	tissue	adult	encode	paired	FALSE				-0.00248909	-0.913094	0.913094	chr6:19209375-20257951:.
chr6:29856221:A>C		rs72845950	6	29823998	29856221	A	C	ENSG00000235238	SUMO2P1	processed_pseudogene			rna_seq	GeneMaskLFCScorer(requested_output=RNA_SEQ)	UBERON:0000995 total RNA-seq	-	total RNA-seq	UBERON:0000995	uterus	tissue	adult	encode	paired	FALSE				-0.00247979	-0.913094	0.913094	chr6:29331933-30380509:.
chr6:19823201:A>T		rs7773816	6	19823432	19823201	A	T	ENSG00000172201	ID4	protein_coding			rna_seq	GeneMaskLFCScorer(requested_output=RNA_SEQ)	UBERON:0000995 total RNA-seq	+	total RNA-seq	UBERON:0000995	uterus	tissue	adult	encode	paired	FALSE				-0.00287885	-0.913094	0.913094	chr6:19298913-20347489:.
chr1:22236111:A>C		rs760920	1	22562604	22236111	A	C	ENSG00000237200	ZBTB40-IT1	lncRNA			rna_seq	GeneMaskLFCScorer(requested_output=RNA_SEQ)	UBERON:0000995 gtex Uterus polyA plus RNA-seq	.	polyA plus RNA-seq	UBERON:0000995	uterus	tissue	adult	gtex	paired	FALSE			Uterus	-0.00340867	-0.913094	0.913094	chr1:21711823-22760399:.
chr8:11223156:A>T		rs28464654	8	11080665	11223156	A	T	ENSG00000207600	MIR598	miRNA			rna_seq	GeneMaskLFCScorer(requested_output=RNA_SEQ)	UBERON:0000995 total RNA-seq	-	total RNA-seq	UBERON:0000995	uterus	tissue	adult	encode	paired	FALSE				-0.00247192	-0.913094	0.913094	chr8:10698868-11747444:.
chr4:55128894:T>C		rs9992737	4	55995061	55128894	T	C	ENSG00000250646	ENSG00000250646	lncRNA			rna_seq	GeneMaskLFCScorer(requested_output=RNA_SEQ)	UBERON:0000995 gtex Uterus polyA plus RNA-seq	.	polyA plus RNA-seq	UBERON:0000995	uterus	tissue	adult	gtex	paired	FALSE			Uterus	-0.00343275	-0.913094	0.913094	chr4:54604606-55653182:.
chr8:11539347:A>C		rs2409784	8	11396856	11539347	A	C	ENSG00000255016	VPS51P12	processed_pseudogene			rna_seq	GeneMaskLFCScorer(requested_output=RNA_SEQ)	UBERON:0000995 gtex Uterus polyA plus RNA-seq	.	polyA plus RNA-seq	UBERON:0000995	uterus	tissue	adult	gtex	paired	FALSE			Uterus	-0.00342417	-0.913094	0.913094	chr8:11015059-12063635:.
chr6:29854655:T>C		rs58005484	6	29822432	29854655	T	C	ENSG00000224372	HLA-N	unprocessed_pseudogene			rna_seq	GeneMaskLFCScorer(requested_output=RNA_SEQ)	UBERON:0000995 gtex Uterus polyA plus RNA-seq	.	polyA plus RNA-seq	UBERON:0000995	uterus	tissue	adult	gtex	paired	FALSE			Uterus	-0.00341511	-0.913094	0.913094	chr6:29330367-30378943:.
chr6:127134977:A>G		rs9491697	6	127456122	127134977	A	G	ENSG00000217325	PRELID1P1	transcribed_processed_pseudogene			rna_seq	GeneMaskLFCScorer(requested_output=RNA_SEQ)	UBERON:0000995 gtex Uterus polyA plus RNA-seq	.	polyA plus RNA-seq	UBERON:0000995	uterus	tissue	adult	gtex	paired	FALSE			Uterus	-0.00342333	-0.913094	0.913094	chr6:126610689-127659265:.
chr3:49186777:A>G		rs6446256	3	49224210	49186777	A	G	ENSG00000008300	CELSR3	protein_coding			rna_seq	GeneMaskLFCScorer(requested_output=RNA_SEQ)	UBERON:0000995 total RNA-seq	-	total RNA-seq	UBERON:0000995	uterus	tissue	adult	encode	paired	FALSE				-0.0024848	-0.913094	0.913094	chr3:48662489-49711065:.
chr17:48171632:T>C		rs12603115	17	46248994	48171632	T	C	ENSG00000141293	SKAP1	protein_coding			rna_seq	GeneMaskLFCScorer(requested_output=RNA_SEQ)	UBERON:0000995 total RNA-seq	-	total RNA-seq	UBERON:0000995	uterus	tissue	adult	encode	paired	FALSE				-0.00248003	-0.913094	0.913094	chr17:47647344-48695920:.
chr12:15230716:A>C		rs56269213	12	15383650	15230716	A	C	ENSG00000255660	RERG-AS1	lncRNA			rna_seq	GeneMaskLFCScorer(requested_output=RNA_SEQ)	UBERON:0000995 gtex Uterus polyA plus RNA-seq	.	polyA plus RNA-seq	UBERON:0000995	uterus	tissue	adult	gtex	paired	FALSE			Uterus	-0.00341606	-0.913094	0.913094	chr12:14706428-15755004:.
chr2:112772260:A>G		rs3783559	2	113529837	112772260	A	G	ENSG00000115008	IL1A	protein_coding			rna_seq	GeneMaskLFCScorer(requested_output=RNA_SEQ)	UBERON:0000995 total RNA-seq	-	total RNA-seq	UBERON:0000995	uterus	tissue	adult	encode	paired	FALSE				-0.00246573	-0.913094	0.913094	chr2:112247972-113296548:.
chr9:22103814:A>G		rs1333042	9	22103813	22103814	A	G	ENSG00000236921	ENSG00000236921	lncRNA			rna_seq	GeneMaskLFCScorer(requested_output=RNA_SEQ)	UBERON:0000995 gtex Uterus polyA plus RNA-seq	.	polyA plus RNA-seq	UBERON:0000995	uterus	tissue	adult	gtex	paired	FALSE			Uterus	-0.00343037	-0.913094	0.913094	chr9:21579526-22628102:.
chr20:32254836:T>C		rs6058597	20	30842639	32254836	T	C	ENSG00000275576	ENSG00000275576	lncRNA			rna_seq	GeneMaskLFCScorer(requested_output=RNA_SEQ)	UBERON:0000995 gtex Uterus polyA plus RNA-seq	.	polyA plus RNA-seq	UBERON:0000995	uterus	tissue	adult	gtex	paired	FALSE			Uterus	-0.00343561	-0.913094	0.913094	chr20:31730548-32779124:.
chr12:57000870:A>G		rs2371717	12	57394654	57000870	A	G	ENSG00000170426	SDR9C7	protein_coding			rna_seq	GeneMaskLFCScorer(requested_output=RNA_SEQ)	UBERON:0000995 gtex Uterus polyA plus RNA-seq	.	polyA plus RNA-seq	UBERON:0000995	uterus	tissue	adult	gtex	paired	FALSE			Uterus	-0.0034337	-0.913094	0.913094	chr12:56476582-57525158:.
chr8:99431975:A>T		rs3134187	8	100444203	99431975	A	T	ENSG00000206699	Y_RNA	misc_RNA			rna_seq	GeneMaskLFCScorer(requested_output=RNA_SEQ)	UBERON:0000995 gtex Uterus polyA plus RNA-seq	.	polyA plus RNA-seq	UBERON:0000995	uterus	tissue	adult	gtex	paired	FALSE			Uterus	-0.00343084	-0.913094	0.913094	chr8:98907687-99956263:.
chr7:25752099:A>C		rs10951109	7	25791719	25752099	A	C	ENSG00000227386	ENSG00000227386	lncRNA			rna_seq	GeneMaskLFCScorer(requested_output=RNA_SEQ)	UBERON:0000995 gtex Uterus polyA plus RNA-seq	.	polyA plus RNA-seq	UBERON:0000995	uterus	tissue	adult	gtex	paired	FALSE			Uterus	-0.00343466	-0.913094	0.913094	chr7:25227811-26276387:.
chr6:29819592:A>G		rs2394177	6	29787369	29819592	A	G	ENSG00000225864	ENSG00000225864	unprocessed_pseudogene			rna_seq	GeneMaskLFCScorer(requested_output=RNA_SEQ)	UBERON:0000995 total RNA-seq	-	total RNA-seq	UBERON:0000995	uterus	tissue	adult	encode	paired	FALSE				-0.00248432	-0.913094	0.913094	chr6:29295304-30343880:.
chr2:27098338:T>G		rs6714547	2	27321206	27098338	T	G	ENSG00000157884	CIB4	protein_coding			rna_seq	GeneMaskLFCScorer(requested_output=RNA_SEQ)	UBERON:0000995 total RNA-seq	-	total RNA-seq	UBERON:0000995	uterus	tissue	adult	encode	paired	FALSE				-0.00248098	-0.913094	0.913094	chr2:26574050-27622626:.
chr3:49644271:A>G		rs6446286	3	49681704	49644271	A	G	ENSG00000235908	RHOA-IT1	lncRNA			rna_seq	GeneMaskLFCScorer(requested_output=RNA_SEQ)	UBERON:0000995 total RNA-seq	-	total RNA-seq	UBERON:0000995	uterus	tissue	adult	encode	paired	FALSE				-0.00247502	-0.913094	0.913094	chr3:49119983-50168559:.
chr19:17252635:C>G		rs68179022	19	17363444	17252635	C	G	ENSG00000268112	ENSG00000268112	lncRNA			rna_seq	GeneMaskLFCScorer(requested_output=RNA_SEQ)	UBERON:0000995 gtex Uterus polyA plus RNA-seq	.	polyA plus RNA-seq	UBERON:0000995	uterus	tissue	adult	gtex	paired	FALSE			Uterus	-0.0034295	-0.913094	0.913094	chr19:16728347-17776923:.
chr1:172184757:T>C		rs12123837	1	172153897	172184757	T	C	ENSG00000206684	RNU6-157P	snRNA			rna_seq	GeneMaskLFCScorer(requested_output=RNA_SEQ)	UBERON:0000995 total RNA-seq	+	total RNA-seq	UBERON:0000995	uterus	tissue	adult	encode	paired	FALSE				-0.00287533	-0.913094	0.913094	chr1:171660469-172709045:.
chr12:15392512:A>G		rs7136113	12	15545446	15392512	A	G	ENSG00000182993	C12orf60	protein_coding			rna_seq	GeneMaskLFCScorer(requested_output=RNA_SEQ)	UBERON:0000995 total RNA-seq	+	total RNA-seq	UBERON:0000995	uterus	tissue	adult	encode	paired	FALSE				-0.00288916	-0.913094	0.913094	chr12:14868224-15916800:.
chr8:99264790:T>G		rs4133425	8	100277018	99264790	T	G	ENSG00000253415	ENSG00000253415	processed_pseudogene			rna_seq	GeneMaskLFCScorer(requested_output=RNA_SEQ)	UBERON:0000995 total RNA-seq	-	total RNA-seq	UBERON:0000995	uterus	tissue	adult	encode	paired	FALSE				-0.0024848	-0.913094	0.913094	chr8:98740502-99789078:.
chr3:49547312:A>G		rs3870341	3	49584745	49547312	A	G	ENSG00000234667	ACTL11P	unitary_pseudogene			rna_seq	GeneMaskLFCScorer(requested_output=RNA_SEQ)	UBERON:0000995 gtex Uterus polyA plus RNA-seq	.	polyA plus RNA-seq	UBERON:0000995	uterus	tissue	adult	gtex	paired	FALSE			Uterus	-0.00340939	-0.913094	0.913094	chr3:49023024-50071600:.
chr6:29847183:A>C		rs9689483	6	29814960	29847183	A	C	ENSG00000232757	ETF1P1	processed_pseudogene			rna_seq	GeneMaskLFCScorer(requested_output=RNA_SEQ)	UBERON:0000995 gtex Uterus polyA plus RNA-seq	.	polyA plus RNA-seq	UBERON:0000995	uterus	tissue	adult	gtex	paired	FALSE			Uterus	-0.00340557	-0.913094	0.913094	chr6:29322895-30371471:.
chr5:134513996:T>C		rs6860961	5	133849687	134513996	T	C	ENSG00000247627	MTND4P12	processed_pseudogene			rna_seq	GeneMaskLFCScorer(requested_output=RNA_SEQ)	UBERON:0000995 total RNA-seq	-	total RNA-seq	UBERON:0000995	uterus	tissue	adult	encode	paired	FALSE				-0.00247479	-0.913094	0.913094	chr5:133989708-135038284:.
chrX:132127050:A>G		rs2747023	X	131261078	132127050	A	G	ENSG00000165694	FRMD7	protein_coding			rna_seq	GeneMaskLFCScorer(requested_output=RNA_SEQ)	UBERON:0000995 total RNA-seq	-	total RNA-seq	UBERON:0000995	uterus	tissue	adult	encode	paired	FALSE				-0.00247526	-0.913094	0.913094	chrX:131602762-132651338:.
chr1:21787979:A>G		rs12024158	1	22114472	21787979	A	G	ENSG00000285959	ENSG00000285959	lncRNA			rna_seq	GeneMaskLFCScorer(requested_output=RNA_SEQ)	UBERON:0000995 total RNA-seq	+	total RNA-seq	UBERON:0000995	uterus	tissue	adult	encode	paired	FALSE				-0.0028882	-0.913094	0.913094	chr1:21263691-22312267:.
chr17:20223705:T>C		rs2526481	17	20127018	20223705	T	C	ENSG00000287490	ENSG00000287490	lncRNA			rna_seq	GeneMaskLFCScorer(requested_output=RNA_SEQ)	UBERON:0000995 total RNA-seq	+	total RNA-seq	UBERON:0000995	uterus	tissue	adult	encode	paired	FALSE				-0.00288868	-0.913094	0.913094	chr17:19699417-20747993:.
chr8:11126024:A>G		rs3021494	8	10983534	11126024	A	G	ENSG00000254556	ENSG00000254556	lncRNA			rna_seq	GeneMaskLFCScorer(requested_output=RNA_SEQ)	UBERON:0000995 total RNA-seq	-	total RNA-seq	UBERON:0000995	uterus	tissue	adult	encode	paired	FALSE				-0.00246596	-0.913094	0.913094	chr8:10601736-11650312:.
chr8:11000747:T>G		rs7825690	8	10858257	11000747	T	G	ENSG00000253678	ENSG00000253678	lncRNA			rna_seq	GeneMaskLFCScorer(requested_output=RNA_SEQ)	UBERON:0000995 gtex Uterus polyA plus RNA-seq	.	polyA plus RNA-seq	UBERON:0000995	uterus	tissue	adult	gtex	paired	FALSE			Uterus	-0.00341272	-0.913094	0.913094	chr8:10476459-11525035:.
chr10:94696404:C>G		rs7077277	10	96456161	94696404	C	G	ENSG00000268894	PLCE1-AS1	lncRNA			rna_seq	GeneMaskLFCScorer(requested_output=RNA_SEQ)	UBERON:0000995 total RNA-seq	-	total RNA-seq	UBERON:0000995	uterus	tissue	adult	encode	paired	FALSE				-0.00247908	-0.913094	0.913094	chr10:94172116-95220692:.
chr8:74349113:T>C		rs10089711	8	75261348	74349113	T	C	ENSG00000254288	ENSG00000254288	lncRNA			rna_seq	GeneMaskLFCScorer(requested_output=RNA_SEQ)	UBERON:0000995 total RNA-seq	+	total RNA-seq	UBERON:0000995	uterus	tissue	adult	encode	paired	FALSE				-0.00286293	-0.913094	0.913094	chr8:73824825-74873401:.
chr20:32257886:T>C		rs6087850	20	30845689	32257886	T	C	ENSG00000277692	ENSG00000277692	lncRNA			rna_seq	GeneMaskLFCScorer(requested_output=RNA_SEQ)	UBERON:0000995 total RNA-seq	+	total RNA-seq	UBERON:0000995	uterus	tissue	adult	encode	paired	FALSE				-0.00285864	-0.913094	0.913094	chr20:31733598-32782174:.
chr17:20214580:T>G		rs12942568	17	20117893	20214580	T	G	ENSG00000230528	NOS2P3	transcribed_unprocessed_pseudogene			rna_seq	GeneMaskLFCScorer(requested_output=RNA_SEQ)	UBERON:0000995 gtex Uterus polyA plus RNA-seq	.	polyA plus RNA-seq	UBERON:0000995	uterus	tissue	adult	gtex	paired	FALSE			Uterus	-0.0034194	-0.913094	0.913094	chr17:19690292-20738868:.
chr2:27021844:T>C		rs2053386	2	27244712	27021844	T	C	ENSG00000163794	UCN	protein_coding			rna_seq	GeneMaskLFCScorer(requested_output=RNA_SEQ)	UBERON:0000995 gtex Uterus polyA plus RNA-seq	.	polyA plus RNA-seq	UBERON:0000995	uterus	tissue	adult	gtex	paired	FALSE			Uterus	-0.00340819	-0.913094	0.913094	chr2:26497556-27546132:.
chr8:11122051:C>G		rs4333549	8	10979561	11122051	C	G	ENSG00000154316	TDH	transcribed_unitary_pseudogene			rna_seq	GeneMaskLFCScorer(requested_output=RNA_SEQ)	UBERON:0000995 total RNA-seq	+	total RNA-seq	UBERON:0000995	uterus	tissue	adult	encode	paired	FALSE				-0.00285912	-0.913094	0.913094	chr8:10597763-11646339:.
chrX:71097249:T>C		rs12013673	X	70317099	71097249	T	C	ENSG00000165349	SLC7A3	protein_coding			rna_seq	GeneMaskLFCScorer(requested_output=RNA_SEQ)	UBERON:0000995 total RNA-seq	-	total RNA-seq	UBERON:0000995	uterus	tissue	adult	encode	paired	FALSE				-0.00249052	-0.913094	0.913094	chrX:70572961-71621537:.
chr8:11100213:C>G		rs2409701	8	10957723	11100213	C	G	ENSG00000283210	MIR1322	miRNA			rna_seq	GeneMaskLFCScorer(requested_output=RNA_SEQ)	UBERON:0000995 total RNA-seq	-	total RNA-seq	UBERON:0000995	uterus	tissue	adult	encode	paired	FALSE				-0.00246954	-0.913094	0.913094	chr8:10575925-11624501:.
chr17:20241401:A>G		rs2703781	17	20144714	20241401	A	G	ENSG00000187870	RNFT1P3	unprocessed_pseudogene			rna_seq	GeneMaskLFCScorer(requested_output=RNA_SEQ)	UBERON:0000995 gtex Uterus polyA plus RNA-seq	.	polyA plus RNA-seq	UBERON:0000995	uterus	tissue	adult	gtex	paired	FALSE			Uterus	-0.0034318	-0.913094	0.913094	chr17:19717113-20765689:.
chr17:48411698:T>C		rs4793822	17	46489060	48411698	T	C	ENSG00000244559	ENSG00000244559	processed_pseudogene			rna_seq	GeneMaskLFCScorer(requested_output=RNA_SEQ)	UBERON:0000995 gtex Uterus polyA plus RNA-seq	.	polyA plus RNA-seq	UBERON:0000995	uterus	tissue	adult	gtex	paired	FALSE			Uterus	-0.00342703	-0.913094	0.913094	chr17:47887410-48935986:.
chr11:30147198:A>C		rs11030973	11	30168745	30147198	A	C	ENSG00000066382	MPPED2	protein_coding			rna_seq	GeneMaskLFCScorer(requested_output=RNA_SEQ)	UBERON:0000995 total RNA-seq	-	total RNA-seq	UBERON:0000995	uterus	tissue	adult	encode	paired	FALSE				-0.0024662	-0.913094	0.913094	chr11:29622910-30671486:.
chr6:73816672:A>G		rs3005496	6	74526395	73816672	A	G	ENSG00000217178	FAM136FP	processed_pseudogene			rna_seq	GeneMaskLFCScorer(requested_output=RNA_SEQ)	UBERON:0000995 total RNA-seq	+	total RNA-seq	UBERON:0000995	uterus	tissue	adult	encode	paired	FALSE				-0.0028677	-0.913094	0.913094	chr6:73292384-74340960:.
chr6:29847955:T>C		rs6902658	6	29815732	29847955	T	C	ENSG00000227758	HCG9P5	unprocessed_pseudogene			rna_seq	GeneMaskLFCScorer(requested_output=RNA_SEQ)	UBERON:0000995 gtex Uterus polyA plus RNA-seq	.	polyA plus RNA-seq	UBERON:0000995	uterus	tissue	adult	gtex	paired	FALSE			Uterus	-0.00342703	-0.913094	0.913094	chr6:29323667-30372243:.
chr1:22290758:T>G		rs72649403	1	22617251	22290758	T	G	ENSG00000173372	C1QA	protein_coding			rna_seq	GeneMaskLFCScorer(requested_output=RNA_SEQ)	UBERON:0000995 total RNA-seq	+	total RNA-seq	UBERON:0000995	uterus	tissue	adult	encode	paired	FALSE				-0.00286353	-0.913094	0.913094	chr1:21766470-22815046:.
chr17:48061847:T>G		rs8182234	17	46139209	48061847	T	G	ENSG00000289599	ENSG00000289599	lncRNA			rna_seq	GeneMaskLFCScorer(requested_output=RNA_SEQ)	UBERON:0000995 gtex Uterus polyA plus RNA-seq	.	polyA plus RNA-seq	UBERON:0000995	uterus	tissue	adult	gtex	paired	FALSE			Uterus	-0.00341225	-0.913094	0.913094	chr17:47537559-48586135:.
chr12:95242429:C>G		rs61937956	12	95636205	95242429	C	G	ENSG00000212535	RNU6-808P	snRNA			rna_seq	GeneMaskLFCScorer(requested_output=RNA_SEQ)	UBERON:0000995 gtex Uterus polyA plus RNA-seq	.	polyA plus RNA-seq	UBERON:0000995	uterus	tissue	adult	gtex	paired	FALSE			Uterus	-0.00341845	-0.913094	0.913094	chr12:94718141-95766717:.
chrX:70728523:C>G		rs4266805	X	69948373	70728523	C	G	ENSG00000090889	KIF4A	protein_coding			rna_seq	GeneMaskLFCScorer(requested_output=RNA_SEQ)	UBERON:0000995 total RNA-seq	+	total RNA-seq	UBERON:0000995	uterus	tissue	adult	encode	paired	FALSE				-0.0028758	-0.913094	0.913094	chrX:70204235-71252811:.
chr12:95108743:A>C		rs6538591	12	95502519	95108743	A	C	ENSG00000212535	RNU6-808P	snRNA			rna_seq	GeneMaskLFCScorer(requested_output=RNA_SEQ)	UBERON:0000995 total RNA-seq	+	total RNA-seq	UBERON:0000995	uterus	tissue	adult	encode	paired	FALSE				-0.00288916	-0.913094	0.913094	chr12:94584455-95633031:.
chr6:29846688:A>T		rs72843681	6	29814465	29846688	A	T	ENSG00000239257	RPL23AP1	transcribed_processed_pseudogene			rna_seq	GeneMaskLFCScorer(requested_output=RNA_SEQ)	UBERON:0000995 total RNA-seq	-	total RNA-seq	UBERON:0000995	uterus	tissue	adult	encode	paired	FALSE				-0.00247598	-0.913094	0.913094	chr6:29322400-30370976:.
chr15:41832670:C>G		rs137905324	15	42124868	41832670	C	G	ENSG00000270702	ENSG00000270702	processed_pseudogene			rna_seq	GeneMaskLFCScorer(requested_output=RNA_SEQ)	UBERON:0000995 gtex Uterus polyA plus RNA-seq	.	polyA plus RNA-seq	UBERON:0000995	uterus	tissue	adult	gtex	paired	FALSE			Uterus	-0.00340462	-0.913094	0.913094	chr15:41308382-42356958:.
chr2:67618607:A>G		rs2861694	2	67845739	67618607	A	G	ENSG00000235495	ENSG00000235495	lncRNA			rna_seq	GeneMaskLFCScorer(requested_output=RNA_SEQ)	UBERON:0000995 total RNA-seq	-	total RNA-seq	UBERON:0000995	uterus	tissue	adult	encode	paired	FALSE				-0.00248146	-0.913094	0.913094	chr2:67094319-68142895:.
chr6:74016237:T>C		rs7765706	6	74725953	74016237	T	C	ENSG00000229862	EEF1A1-AS1	lncRNA			rna_seq	GeneMaskLFCScorer(requested_output=RNA_SEQ)	UBERON:0000995 total RNA-seq	+	total RNA-seq	UBERON:0000995	uterus	tissue	adult	encode	paired	FALSE				-0.00286484	-0.913094	0.913094	chr6:73491949-74540525:.
chr8:8792371:T>C		rs11249891	8	8649881	8792371	T	C	ENSG00000233609	RPL10P19	transcribed_processed_pseudogene			rna_seq	GeneMaskLFCScorer(requested_output=RNA_SEQ)	UBERON:0000995 total RNA-seq	+	total RNA-seq	UBERON:0000995	uterus	tissue	adult	encode	paired	FALSE				-0.00287294	-0.913094	0.913094	chr8:8268083-9316659:.
chrX:71048683:A>G		rs12846245	X	70268533	71048683	A	G	ENSG00000165349	SLC7A3	protein_coding			rna_seq	GeneMaskLFCScorer(requested_output=RNA_SEQ)	UBERON:0000995 total RNA-seq	-	total RNA-seq	UBERON:0000995	uterus	tissue	adult	encode	paired	FALSE				-0.00248814	-0.913094	0.913094	chrX:70524395-71572971:.
chr17:20268559:T>C		rs3850779	17	20171872	20268559	T	C	ENSG00000291195	ENSG00000291195	lncRNA			rna_seq	GeneMaskLFCScorer(requested_output=RNA_SEQ)	UBERON:0000995 gtex Uterus polyA plus RNA-seq	.	polyA plus RNA-seq	UBERON:0000995	uterus	tissue	adult	gtex	paired	FALSE			Uterus	-0.00341749	-0.913094	0.913094	chr17:19744271-20792847:.
chr8:11205373:T>C		rs7010590	8	11062882	11205373	T	C	ENSG00000280273	ENSG00000280273	lncRNA			rna_seq	GeneMaskLFCScorer(requested_output=RNA_SEQ)	UBERON:0000995 total RNA-seq	-	total RNA-seq	UBERON:0000995	uterus	tissue	adult	encode	paired	FALSE				-0.00247049	-0.913094	0.913094	chr8:10681085-11729661:.
chr6:29849376:T>C		rs28764628	6	29817153	29849376	T	C	ENSG00000231226	TRIM31-AS1	lncRNA			rna_seq	GeneMaskLFCScorer(requested_output=RNA_SEQ)	UBERON:0000995 gtex Uterus polyA plus RNA-seq	.	polyA plus RNA-seq	UBERON:0000995	uterus	tissue	adult	gtex	paired	FALSE			Uterus	-0.00340795	-0.913094	0.913094	chr6:29325088-30373664:.
chr17:48172430:A>G		rs17681336	17	46249792	48172430	A	G	ENSG00000170689	HOXB9	protein_coding			rna_seq	GeneMaskLFCScorer(requested_output=RNA_SEQ)	UBERON:0000995 total RNA-seq	-	total RNA-seq	UBERON:0000995	uterus	tissue	adult	encode	paired	FALSE				-0.00247049	-0.913094	0.913094	chr17:47648142-48696718:.
chr7:134343558:T>G		rs12672741	7	134028310	134343558	T	G	ENSG00000085662	AKR1B1	protein_coding			rna_seq	GeneMaskLFCScorer(requested_output=RNA_SEQ)	UBERON:0000995 total RNA-seq	-	total RNA-seq	UBERON:0000995	uterus	tissue	adult	encode	paired	FALSE				-0.00247055	-0.913094	0.913094	chr7:133819270-134867846:.
chr19:17260759:T>C		rs12982178	19	17371568	17260759	T	C	ENSG00000282851	BISPR	lncRNA			rna_seq	GeneMaskLFCScorer(requested_output=RNA_SEQ)	UBERON:0000995 total RNA-seq	+	total RNA-seq	UBERON:0000995	uterus	tissue	adult	encode	paired	FALSE				-0.00288033	-0.913094	0.913094	chr19:16736471-17785047:.
chrX:132147425:T>C		rs2811701	X	131281453	132147425	T	C	ENSG00000165694	FRMD7	protein_coding			rna_seq	GeneMaskLFCScorer(requested_output=RNA_SEQ)	UBERON:0000995 gtex Uterus polyA plus RNA-seq	.	polyA plus RNA-seq	UBERON:0000995	uterus	tissue	adult	gtex	paired	FALSE			Uterus	-0.0034256	-0.913094	0.913094	chrX:131623137-132671713:.
chr13:50005953:T>C		rs2066547	13	50580089	50005953	T	C	ENSG00000214359	RPL18P10	processed_pseudogene			rna_seq	GeneMaskLFCScorer(requested_output=RNA_SEQ)	UBERON:0000995 total RNA-seq	+	total RNA-seq	UBERON:0000995	uterus	tissue	adult	encode	paired	FALSE				-0.00287342	-0.913094	0.913094	chr13:49481665-50530241:.
chr8:10938583:T>G		rs6984496	8	10796093	10938583	T	G	ENSG00000154316	TDH	transcribed_unitary_pseudogene			rna_seq	GeneMaskLFCScorer(requested_output=RNA_SEQ)	UBERON:0000995 total RNA-seq	+	total RNA-seq	UBERON:0000995	uterus	tissue	adult	encode	paired	FALSE				-0.0028615	-0.913094	0.913094	chr8:10414295-11462871:.
chr12:95109727:A>G		rs7306300	12	95503503	95109727	A	G	ENSG00000202470	Y_RNA	misc_RNA			rna_seq	GeneMaskLFCScorer(requested_output=RNA_SEQ)	UBERON:0000995 total RNA-seq	+	total RNA-seq	UBERON:0000995	uterus	tissue	adult	encode	paired	FALSE				-0.00287175	-0.913094	0.913094	chr12:94585439-95634015:.
chr8:11204283:T>C		rs6981523	8	11061792	11204283	T	C	ENSG00000253695	PINX1-DT	lncRNA			rna_seq	GeneMaskLFCScorer(requested_output=RNA_SEQ)	UBERON:0000995 gtex Uterus polyA plus RNA-seq	.	polyA plus RNA-seq	UBERON:0000995	uterus	tissue	adult	gtex	paired	FALSE			Uterus	-0.00343466	-0.913094	0.913094	chr8:10679995-11728571:.
chrX:71142722:T>G		rs62609611	X	70362572	71142722	T	G	ENSG00000147174	GCNA	protein_coding			rna_seq	GeneMaskLFCScorer(requested_output=RNA_SEQ)	UBERON:0000995 gtex Uterus polyA plus RNA-seq	.	polyA plus RNA-seq	UBERON:0000995	uterus	tissue	adult	gtex	paired	FALSE			Uterus	-0.0034101	-0.913094	0.913094	chrX:70618434-71667010:.
chr7:841643:T>G		rs4256502	7	881280	841643	T	G	ENSG00000249574	ENSG00000249574	lncRNA			rna_seq	GeneMaskLFCScorer(requested_output=RNA_SEQ)	UBERON:0000995 gtex Uterus polyA plus RNA-seq	.	polyA plus RNA-seq	UBERON:0000995	uterus	tissue	adult	gtex	paired	FALSE			Uterus	-0.00342035	-0.913094	0.913094	chr7:317355-1365931:.
chrX:70936938:T>C		rs5936610	X	70156788	70936938	T	C	ENSG00000213018	PABPN1P1	processed_pseudogene			rna_seq	GeneMaskLFCScorer(requested_output=RNA_SEQ)	UBERON:0000995 gtex Uterus polyA plus RNA-seq	.	polyA plus RNA-seq	UBERON:0000995	uterus	tissue	adult	gtex	paired	FALSE			Uterus	-0.00341845	-0.913094	0.913094	chrX:70412650-71461226:.
chr6:73795434:C>G		rs7751523	6	74505157	73795434	C	G	ENSG00000239626	RPSAP41	processed_pseudogene			rna_seq	GeneMaskLFCScorer(requested_output=RNA_SEQ)	UBERON:0000995 total RNA-seq	+	total RNA-seq	UBERON:0000995	uterus	tissue	adult	encode	paired	FALSE				-0.00286055	-0.913094	0.913094	chr6:73271146-74319722:.
chr7:25687641:T>G		rs1544480	7	25727261	25687641	T	G	ENSG00000227386	ENSG00000227386	lncRNA			rna_seq	GeneMaskLFCScorer(requested_output=RNA_SEQ)	UBERON:0000995 gtex Uterus polyA plus RNA-seq	.	polyA plus RNA-seq	UBERON:0000995	uterus	tissue	adult	gtex	paired	FALSE			Uterus	-0.00341749	-0.913094	0.913094	chr7:25163353-26211929:.
chr6:32389044:T>G		rs115797804	6	32356821	32389044	T	G	ENSG00000289559	ENSG00000289559	lncRNA			rna_seq	GeneMaskLFCScorer(requested_output=RNA_SEQ)	UBERON:0000995 gtex Uterus polyA plus RNA-seq	.	polyA plus RNA-seq	UBERON:0000995	uterus	tissue	adult	gtex	paired	FALSE			Uterus	-0.00342298	-0.913094	0.913094	chr6:31864756-32913332:.
chr6:73795434:C>G		rs7751523	6	74505157	73795434	C	G	ENSG00000203907	OOEP	protein_coding			rna_seq	GeneMaskLFCScorer(requested_output=RNA_SEQ)	UBERON:0000995 total RNA-seq	-	total RNA-seq	UBERON:0000995	uterus	tissue	adult	encode	paired	FALSE				-0.00246477	-0.913094	0.913094	chr6:73271146-74319722:.
chr8:11196005:A>T		rs1987190	8	11053514	11196005	A	T	ENSG00000212433	RNA5SP252	rRNA_pseudogene			rna_seq	GeneMaskLFCScorer(requested_output=RNA_SEQ)	UBERON:0000995 gtex Uterus polyA plus RNA-seq	.	polyA plus RNA-seq	UBERON:0000995	uterus	tissue	adult	gtex	paired	FALSE			Uterus	-0.00342178	-0.913094	0.913094	chr8:10671717-11720293:.
chr8:10236746:A>G		rs34274326	8	10094256	10236746	A	G	ENSG00000183638	RP1L1	protein_coding			rna_seq	GeneMaskLFCScorer(requested_output=RNA_SEQ)	UBERON:0000995 total RNA-seq	-	total RNA-seq	UBERON:0000995	uterus	tissue	adult	encode	paired	FALSE				-0.00248861	-0.913094	0.913094	chr8:9712458-10761034:.
chr12:95244476:T>C		rs56152405	12	95638252	95244476	T	C	ENSG00000257943	ENSG00000257943	transcribed_unitary_pseudogene			rna_seq	GeneMaskLFCScorer(requested_output=RNA_SEQ)	UBERON:0000995 total RNA-seq	-	total RNA-seq	UBERON:0000995	uterus	tissue	adult	encode	paired	FALSE				-0.00248098	-0.913094	0.913094	chr12:94720188-95768764:.
chr7:25736070:A>G		rs2058024	7	25775690	25736070	A	G	ENSG00000239622	ENSG00000239622	processed_pseudogene			rna_seq	GeneMaskLFCScorer(requested_output=RNA_SEQ)	UBERON:0000995 total RNA-seq	-	total RNA-seq	UBERON:0000995	uterus	tissue	adult	encode	paired	FALSE				-0.00248241	-0.913094	0.913094	chr7:25211782-26260358:.
chr1:115271928:T>G		rs2057125	1	115814549	115271928	T	G	ENSG00000285698	ENSG00000285698	lncRNA			rna_seq	GeneMaskLFCScorer(requested_output=RNA_SEQ)	UBERON:0000995 total RNA-seq	-	total RNA-seq	UBERON:0000995	uterus	tissue	adult	encode	paired	FALSE				-0.00248575	-0.913094	0.913094	chr1:114747640-115796216:.
chr2:202384234:A>G		rs72925038	2	203248957	202384234	A	G	ENSG00000231903	ENSG00000231903	lncRNA			rna_seq	GeneMaskLFCScorer(requested_output=RNA_SEQ)	UBERON:0000995 gtex Uterus polyA plus RNA-seq	.	polyA plus RNA-seq	UBERON:0000995	uterus	tissue	adult	gtex	paired	FALSE			Uterus	-0.00340581	-0.913094	0.913094	chr2:201859946-202908522:.
chr9:22141895:T>C		rs6475610	9	22141894	22141895	T	C	ENSG00000229835	KHSRPP1	processed_pseudogene			rna_seq	GeneMaskLFCScorer(requested_output=RNA_SEQ)	UBERON:0000995 gtex Uterus polyA plus RNA-seq	.	polyA plus RNA-seq	UBERON:0000995	uterus	tissue	adult	gtex	paired	FALSE			Uterus	-0.00342751	-0.913094	0.913094	chr9:21617607-22666183:.
chr3:50081315:T>C		rs34831713	3	50118748	50081315	T	C	ENSG00000280382	ENSG00000280382	lncRNA			rna_seq	GeneMaskLFCScorer(requested_output=RNA_SEQ)	UBERON:0000995 gtex Uterus polyA plus RNA-seq	.	polyA plus RNA-seq	UBERON:0000995	uterus	tissue	adult	gtex	paired	FALSE			Uterus	-0.00342894	-0.913094	0.913094	chr3:49557027-50605603:.
chr1:22409252:A>G		rs78665342	1	22735745	22409252	A	G	ENSG00000173372	C1QA	protein_coding			rna_seq	GeneMaskLFCScorer(requested_output=RNA_SEQ)	UBERON:0000995 total RNA-seq	+	total RNA-seq	UBERON:0000995	uterus	tissue	adult	encode	paired	FALSE				-0.00286013	-0.913094	0.913094	chr1:21884964-22933540:.
chr3:49988596:A>C		rs34080578	3	50026029	49988596	A	C	ENSG00000232352	SEMA3B-AS1	lncRNA			rna_seq	GeneMaskLFCScorer(requested_output=RNA_SEQ)	UBERON:0000995 total RNA-seq	-	total RNA-seq	UBERON:0000995	uterus	tissue	adult	encode	paired	FALSE				-0.00246906	-0.913094	0.913094	chr3:49464308-50512884:.
chr13:50487844:A>G		rs61964388	13	51061980	50487844	A	G	ENSG00000208006	MIR16-1	miRNA			rna_seq	GeneMaskLFCScorer(requested_output=RNA_SEQ)	UBERON:0000995 gtex Uterus polyA plus RNA-seq	.	polyA plus RNA-seq	UBERON:0000995	uterus	tissue	adult	gtex	paired	FALSE			Uterus	-0.00343084	-0.913094	0.913094	chr13:49963556-51012132:.
chrX:70786326:A>G		rs6625678	X	70006176	70786326	A	G	ENSG00000284391	ENSG00000284391	lncRNA			rna_seq	GeneMaskLFCScorer(requested_output=RNA_SEQ)	UBERON:0000995 total RNA-seq	-	total RNA-seq	UBERON:0000995	uterus	tissue	adult	encode	paired	FALSE				-0.00249004	-0.913094	0.913094	chrX:70262038-71310614:.
chr6:29955108:T>C		rs72848146	6	29922885	29955108	T	C	ENSG00000272236	ENSG00000272236	lncRNA			rna_seq	GeneMaskLFCScorer(requested_output=RNA_SEQ)	UBERON:0000995 gtex Uterus polyA plus RNA-seq	.	polyA plus RNA-seq	UBERON:0000995	uterus	tissue	adult	gtex	paired	FALSE			Uterus	-0.00341749	-0.913094	0.913094	chr6:29430820-30479396:.
chr8:10807559:A>G		rs4551304	8	10665069	10807559	A	G	ENSG00000175806	MSRA	protein_coding			rna_seq	GeneMaskLFCScorer(requested_output=RNA_SEQ)	UBERON:0000995 total RNA-seq	+	total RNA-seq	UBERON:0000995	uterus	tissue	adult	encode	paired	FALSE				-0.00287056	-0.913094	0.913094	chr8:10283271-11331847:.
chr3:50012525:T>G		rs7645466	3	50049958	50012525	T	G	ENSG00000234667	ACTL11P	unitary_pseudogene			rna_seq	GeneMaskLFCScorer(requested_output=RNA_SEQ)	UBERON:0000995 gtex Uterus polyA plus RNA-seq	.	polyA plus RNA-seq	UBERON:0000995	uterus	tissue	adult	gtex	paired	FALSE			Uterus	-0.0034132	-0.913094	0.913094	chr3:49488237-50536813:.
chr3:49282750:C>G		rs9833388	3	49320183	49282750	C	G	ENSG00000272434	ENSG00000272434	lncRNA			rna_seq	GeneMaskLFCScorer(requested_output=RNA_SEQ)	UBERON:0000995 gtex Uterus polyA plus RNA-seq	.	polyA plus RNA-seq	UBERON:0000995	uterus	tissue	adult	gtex	paired	FALSE			Uterus	-0.00343096	-0.913094	0.913094	chr3:48758462-49807038:.
chr3:49192497:T>C		rs11130184	3	49229930	49192497	T	C	ENSG00000145022	TCTA	protein_coding			rna_seq	GeneMaskLFCScorer(requested_output=RNA_SEQ)	UBERON:0000995 total RNA-seq	+	total RNA-seq	UBERON:0000995	uterus	tissue	adult	encode	paired	FALSE				-0.00288641	-0.913094	0.913094	chr3:48668209-49716785:.
chr9:22124631:A>G		rs10757279	9	22124630	22124631	A	G	ENSG00000244230	RN7SL151P	misc_RNA			rna_seq	GeneMaskLFCScorer(requested_output=RNA_SEQ)	UBERON:0000995 gtex Uterus polyA plus RNA-seq	.	polyA plus RNA-seq	UBERON:0000995	uterus	tissue	adult	gtex	paired	FALSE			Uterus	-0.00342465	-0.913094	0.913094	chr9:21600343-22648919:.
chrX:70710021:A>G		rs4844253	X	69929871	70710021	A	G	ENSG00000165349	SLC7A3	protein_coding			rna_seq	GeneMaskLFCScorer(requested_output=RNA_SEQ)	UBERON:0000995 total RNA-seq	-	total RNA-seq	UBERON:0000995	uterus	tissue	adult	encode	paired	FALSE				-0.00247717	-0.913094	0.913094	chrX:70185733-71234309:.
chr6:73749014:A>G		rs9447004	6	74458737	73749014	A	G	ENSG00000235174	RPL39P3	processed_pseudogene			rna_seq	GeneMaskLFCScorer(requested_output=RNA_SEQ)	UBERON:0000995 total RNA-seq	-	total RNA-seq	UBERON:0000995	uterus	tissue	adult	encode	paired	FALSE				-0.00247642	-0.913094	0.913094	chr6:73224726-74273302:.
chr6:29948703:A>C		rs73725550	6	29916480	29948703	A	C	ENSG00000290574	ENSG00000290574	lncRNA			rna_seq	GeneMaskLFCScorer(requested_output=RNA_SEQ)	UBERON:0000995 total RNA-seq	+	total RNA-seq	UBERON:0000995	uterus	tissue	adult	encode	paired	FALSE				-0.00286198	-0.913094	0.913094	chr6:29424415-30472991:.
chr10:94636131:T>G		rs138948129	10	96395888	94636131	T	G	ENSG00000244332	ENSG00000244332	lncRNA			rna_seq	GeneMaskLFCScorer(requested_output=RNA_SEQ)	UBERON:0000995 total RNA-seq	+	total RNA-seq	UBERON:0000995	uterus	tissue	adult	encode	paired	FALSE				-0.00286198	-0.913094	0.913094	chr10:94111843-95160419:.
chr7:27209998:A>G		rs17437657	7	27249617	27209998	A	G	ENSG00000276496	ENSG00000276496	misc_RNA			rna_seq	GeneMaskLFCScorer(requested_output=RNA_SEQ)	UBERON:0000995 total RNA-seq	+	total RNA-seq	UBERON:0000995	uterus	tissue	adult	encode	paired	FALSE				-0.00287437	-0.913094	0.913094	chr7:26685710-27734286:.
chr2:202642940:T>C		rs35202091	2	203507663	202642940	T	C	ENSG00000163596	ICA1L	protein_coding			rna_seq	GeneMaskLFCScorer(requested_output=RNA_SEQ)	UBERON:0000995 total RNA-seq	-	total RNA-seq	UBERON:0000995	uterus	tissue	adult	encode	paired	FALSE				-0.00247431	-0.913094	0.913094	chr2:202118652-203167228:.
chr3:49169334:T>C		rs11130182	3	49206767	49169334	T	C	ENSG00000224424	PRKAR2A-AS1	lncRNA			rna_seq	GeneMaskLFCScorer(requested_output=RNA_SEQ)	UBERON:0000995 total RNA-seq	+	total RNA-seq	UBERON:0000995	uterus	tissue	adult	encode	paired	FALSE				-0.00286865	-0.913094	0.913094	chr3:48645046-49693622:.
chr6:74073812:C>G		rs4145027	6	74783528	74073812	C	G	ENSG00000272243	ENSG00000272243	lncRNA			rna_seq	GeneMaskLFCScorer(requested_output=RNA_SEQ)	UBERON:0000995 gtex Uterus polyA plus RNA-seq	.	polyA plus RNA-seq	UBERON:0000995	uterus	tissue	adult	gtex	paired	FALSE			Uterus	-0.00342131	-0.913094	0.913094	chr6:73549524-74598100:.
chr17:20124405:A>G		rs16960697	17	20027718	20124405	A	G	ENSG00000188013	MEIS3P2	processed_pseudogene			rna_seq	GeneMaskLFCScorer(requested_output=RNA_SEQ)	UBERON:0000995 total RNA-seq	+	total RNA-seq	UBERON:0000995	uterus	tissue	adult	encode	paired	FALSE				-0.0028863	-0.913094	0.913094	chr17:19600117-20648693:.
chr13:49995780:T>C		rs7334063	13	50569916	49995780	T	C	ENSG00000283785	MIR15A	miRNA			rna_seq	GeneMaskLFCScorer(requested_output=RNA_SEQ)	UBERON:0000995 total RNA-seq	-	total RNA-seq	UBERON:0000995	uterus	tissue	adult	encode	paired	FALSE				-0.00248527	-0.913094	0.913094	chr13:49471492-50520068:.
chr8:11166488:C>G		rs3021500	8	11023997	11166488	C	G	ENSG00000254556	ENSG00000254556	lncRNA			rna_seq	GeneMaskLFCScorer(requested_output=RNA_SEQ)	UBERON:0000995 total RNA-seq	-	total RNA-seq	UBERON:0000995	uterus	tissue	adult	encode	paired	FALSE				-0.00248098	-0.913094	0.913094	chr8:10642200-11690776:.
chr8:9754499:T>C		rs10094989	8	9612009	9754499	T	C	ENSG00000260093	MSRA-DT	lncRNA			rna_seq	GeneMaskLFCScorer(requested_output=RNA_SEQ)	UBERON:0000995 gtex Uterus polyA plus RNA-seq	.	polyA plus RNA-seq	UBERON:0000995	uterus	tissue	adult	gtex	paired	FALSE			Uterus	-0.00341749	-0.913094	0.913094	chr8:9230211-10278787:.
chr15:40056496:A>G		rs4924413	15	40348697	40056496	A	G	ENSG00000223313	RNU6-516P	snRNA			rna_seq	GeneMaskLFCScorer(requested_output=RNA_SEQ)	UBERON:0000995 gtex Uterus polyA plus RNA-seq	.	polyA plus RNA-seq	UBERON:0000995	uterus	tissue	adult	gtex	paired	FALSE			Uterus	-0.00343442	-0.913094	0.913094	chr15:39532208-40580784:.
chr2:187445391:A>T		rs1912849	2	188310118	187445391	A	T	ENSG00000224063	CALCRL-AS1	lncRNA			rna_seq	GeneMaskLFCScorer(requested_output=RNA_SEQ)	UBERON:0000995 total RNA-seq	+	total RNA-seq	UBERON:0000995	uterus	tissue	adult	encode	paired	FALSE				-0.00288486	-0.913094	0.913094	chr2:186921103-187969679:.
chrX:71123771:A>G		rs12841977	X	70343621	71123771	A	G	ENSG00000212605	RNU1-56P	snRNA			rna_seq	GeneMaskLFCScorer(requested_output=RNA_SEQ)	UBERON:0000995 total RNA-seq	-	total RNA-seq	UBERON:0000995	uterus	tissue	adult	encode	paired	FALSE				-0.00247526	-0.913094	0.913094	chrX:70599483-71648059:.
chr17:20279412:T>C		rs11654942	17	20182725	20279412	T	C	ENSG00000293327	ENSG00000293327	lncRNA			rna_seq	GeneMaskLFCScorer(requested_output=RNA_SEQ)	UBERON:0000995 gtex Uterus polyA plus RNA-seq	.	polyA plus RNA-seq	UBERON:0000995	uterus	tissue	adult	gtex	paired	FALSE			Uterus	-0.00343752	-0.913094	0.913094	chr17:19755124-20803700:.
chr17:66194876:T>C		rs9906319	17	64190994	66194876	T	C	ENSG00000244044	RN7SL735P	misc_RNA			rna_seq	GeneMaskLFCScorer(requested_output=RNA_SEQ)	UBERON:0000995 total RNA-seq	+	total RNA-seq	UBERON:0000995	uterus	tissue	adult	encode	paired	FALSE				-0.00286627	-0.913094	0.913094	chr17:65670588-66719164:.
chr6:29845720:A>G		rs61538976	6	29813497	29845720	A	G	ENSG00000204642	HLA-F	protein_coding			rna_seq	GeneMaskLFCScorer(requested_output=RNA_SEQ)	UBERON:0000995 total RNA-seq	+	total RNA-seq	UBERON:0000995	uterus	tissue	adult	encode	paired	FALSE				-0.00287932	-0.913094	0.913094	chr6:29321432-30370008:.
chr12:33415909:A>G		rs10844589	12	33568844	33415909	A	G	ENSG00000057294	PKP2	protein_coding			rna_seq	GeneMaskLFCScorer(requested_output=RNA_SEQ)	UBERON:0000995 gtex Uterus polyA plus RNA-seq	.	polyA plus RNA-seq	UBERON:0000995	uterus	tissue	adult	gtex	paired	FALSE			Uterus	-0.00343227	-0.913094	0.913094	chr12:32891621-33940197:.
chr12:56948316:A>G		rs1072670	12	57342100	56948316	A	G	ENSG00000201198	RNU6-879P	snRNA			rna_seq	GeneMaskLFCScorer(requested_output=RNA_SEQ)	UBERON:0000995 gtex Uterus polyA plus RNA-seq	.	polyA plus RNA-seq	UBERON:0000995	uterus	tissue	adult	gtex	paired	FALSE			Uterus	-0.00342417	-0.913094	0.913094	chr12:56424028-57472604:.
chr6:29820168:T>C		rs59457386	6	29787945	29820168	T	C	ENSG00000235963	MCCD1P1	unprocessed_pseudogene			rna_seq	GeneMaskLFCScorer(requested_output=RNA_SEQ)	UBERON:0000995 gtex Uterus polyA plus RNA-seq	.	polyA plus RNA-seq	UBERON:0000995	uterus	tissue	adult	gtex	paired	FALSE			Uterus	-0.00340462	-0.913094	0.913094	chr6:29295880-30344456:.
chr3:50122411:T>C		rs2071207	3	50159844	50122411	T	C	ENSG00000235058	ZMYND10-AS1	lncRNA			rna_seq	GeneMaskLFCScorer(requested_output=RNA_SEQ)	UBERON:0000995 total RNA-seq	+	total RNA-seq	UBERON:0000995	uterus	tissue	adult	encode	paired	FALSE				-0.00286436	-0.913094	0.913094	chr3:49598123-50646699:.
chr5:134529762:A>G		rs329124	5	133865452	134529762	A	G	ENSG00000263963	ENSG00000263963	miRNA			rna_seq	GeneMaskLFCScorer(requested_output=RNA_SEQ)	UBERON:0000995 total RNA-seq	+	total RNA-seq	UBERON:0000995	uterus	tissue	adult	encode	paired	FALSE				-0.00286245	-0.913094	0.913094	chr5:134005474-135054050:.
chr2:27079693:A>G		rs2011616	2	27302561	27079693	A	G	ENSG00000171303	KCNK3	protein_coding			rna_seq	GeneMaskLFCScorer(requested_output=RNA_SEQ)	UBERON:0000995 total RNA-seq	+	total RNA-seq	UBERON:0000995	uterus	tissue	adult	encode	paired	FALSE				-0.00288796	-0.913094	0.913094	chr2:26555405-27603981:.
chr17:48164260:T>C		rs3805363	17	46241622	48164260	T	C	ENSG00000120094	HOXB1	protein_coding			rna_seq	GeneMaskLFCScorer(requested_output=RNA_SEQ)	UBERON:0000995 gtex Uterus polyA plus RNA-seq	.	polyA plus RNA-seq	UBERON:0000995	uterus	tissue	adult	gtex	paired	FALSE			Uterus	-0.00342035	-0.913094	0.913094	chr17:47639972-48688548:.
chr6:73795860:T>G		rs7772434	6	74505583	73795860	T	G	ENSG00000223967	ENSG00000223967	processed_pseudogene			rna_seq	GeneMaskLFCScorer(requested_output=RNA_SEQ)	UBERON:0000995 gtex Uterus polyA plus RNA-seq	.	polyA plus RNA-seq	UBERON:0000995	uterus	tissue	adult	gtex	paired	FALSE			Uterus	-0.00343704	-0.913094	0.913094	chr6:73271572-74320148:.
chr6:170074140:T>C		rs4710841	6	170389364	170074140	T	C	ENSG00000231690	LINC00574	lncRNA			rna_seq	GeneMaskLFCScorer(requested_output=RNA_SEQ)	UBERON:0000995 total RNA-seq	+	total RNA-seq	UBERON:0000995	uterus	tissue	adult	encode	paired	FALSE				-0.00286579	-0.913094	0.913094	chr6:169549852-170598428:.
chr2:26934528:A>G		rs920437	2	27157396	26934528	A	G	ENSG00000234072	GTF3C2-AS2	lncRNA			rna_seq	GeneMaskLFCScorer(requested_output=RNA_SEQ)	UBERON:0000995 total RNA-seq	+	total RNA-seq	UBERON:0000995	uterus	tissue	adult	encode	paired	FALSE				-0.00286937	-0.913094	0.913094	chr2:26410240-27458816:.
chr7:25697399:T>C		rs2190540	7	25737019	25697399	T	C	ENSG00000239622	ENSG00000239622	processed_pseudogene			rna_seq	GeneMaskLFCScorer(requested_output=RNA_SEQ)	UBERON:0000995 total RNA-seq	-	total RNA-seq	UBERON:0000995	uterus	tissue	adult	encode	paired	FALSE				-0.0024848	-0.913094	0.913094	chr7:25173111-26221687:.
chr8:11213548:A>G		rs6987059	8	11071057	11213548	A	G	ENSG00000248896	ENSG00000248896	lncRNA			rna_seq	GeneMaskLFCScorer(requested_output=RNA_SEQ)	UBERON:0000995 total RNA-seq	+	total RNA-seq	UBERON:0000995	uterus	tissue	adult	encode	paired	FALSE				-0.00286341	-0.913094	0.913094	chr8:10689260-11737836:.
chr3:49224161:T>C		rs11717524	3	49261594	49224161	T	C	ENSG00000226913	BSN-DT	lncRNA			rna_seq	GeneMaskLFCScorer(requested_output=RNA_SEQ)	UBERON:0000995 gtex Uterus polyA plus RNA-seq	.	polyA plus RNA-seq	UBERON:0000995	uterus	tissue	adult	gtex	paired	FALSE			Uterus	-0.00342798	-0.913094	0.913094	chr3:48699873-49748449:.
chr2:11587381:A>G		rs13394619	2	11727507	11587381	A	G	ENSG00000239899	RN7SL674P	misc_RNA			rna_seq	GeneMaskLFCScorer(requested_output=RNA_SEQ)	UBERON:0000995 gtex Uterus polyA plus RNA-seq	.	polyA plus RNA-seq	UBERON:0000995	uterus	tissue	adult	gtex	paired	FALSE			Uterus	-0.00341678	-0.913094	0.913094	chr2:11063093-12111669:.
chr2:202491333:A>G		rs72925083	2	203356056	202491333	A	G	ENSG00000231903	ENSG00000231903	lncRNA			rna_seq	GeneMaskLFCScorer(requested_output=RNA_SEQ)	UBERON:0000995 gtex Uterus polyA plus RNA-seq	.	polyA plus RNA-seq	UBERON:0000995	uterus	tissue	adult	gtex	paired	FALSE			Uterus	-0.00343108	-0.913094	0.913094	chr2:201967045-203015621:.
chr8:99033658:A>G		rs7009650	8	100045886	99033658	A	G	ENSG00000207804	MIR599	miRNA			rna_seq	GeneMaskLFCScorer(requested_output=RNA_SEQ)	UBERON:0000995 gtex Uterus polyA plus RNA-seq	.	polyA plus RNA-seq	UBERON:0000995	uterus	tissue	adult	gtex	paired	FALSE			Uterus	-0.00341368	-0.913094	0.913094	chr8:98509370-99557946:.
chr17:48176153:T>C		rs1002330	17	46253515	48176153	T	C	ENSG00000230148	HOXB-AS1	lncRNA			rna_seq	GeneMaskLFCScorer(requested_output=RNA_SEQ)	UBERON:0000995 total RNA-seq	+	total RNA-seq	UBERON:0000995	uterus	tissue	adult	encode	paired	FALSE				-0.00289059	-0.913094	0.913094	chr17:47651865-48700441:.
chr12:57073472:A>G		rs112596414	12	57467255	57073472	A	G	ENSG00000111087	GLI1	protein_coding			rna_seq	GeneMaskLFCScorer(requested_output=RNA_SEQ)	UBERON:0000995 total RNA-seq	+	total RNA-seq	UBERON:0000995	uterus	tissue	adult	encode	paired	FALSE				-0.00287867	-0.913094	0.913094	chr12:56549184-57597760:.
chr6:73984726:A>G		rs4440430	6	74694442	73984726	A	G	ENSG00000223967	ENSG00000223967	processed_pseudogene			rna_seq	GeneMaskLFCScorer(requested_output=RNA_SEQ)	UBERON:0000995 gtex Uterus polyA plus RNA-seq	.	polyA plus RNA-seq	UBERON:0000995	uterus	tissue	adult	gtex	paired	FALSE			Uterus	-0.00341225	-0.913094	0.913094	chr6:73460438-74509014:.
chr10:88536710:A>T		rs2576159	10	90296467	88536710	A	T	ENSG00000289952	ENSG00000289952	lncRNA			rna_seq	GeneMaskLFCScorer(requested_output=RNA_SEQ)	UBERON:0000995 gtex Uterus polyA plus RNA-seq	.	polyA plus RNA-seq	UBERON:0000995	uterus	tissue	adult	gtex	paired	FALSE			Uterus	-0.00342059	-0.913094	0.913094	chr10:88012422-89060998:.
chr10:88536710:A>T		rs2576159	10	90296467	88536710	A	T	ENSG00000237205	RPL7P34	processed_pseudogene			rna_seq	GeneMaskLFCScorer(requested_output=RNA_SEQ)	UBERON:0000995 gtex Uterus polyA plus RNA-seq	.	polyA plus RNA-seq	UBERON:0000995	uterus	tissue	adult	gtex	paired	FALSE			Uterus	-0.00341892	-0.913094	0.913094	chr10:88012422-89060998:.
chr3:50155327:T>C		rs2526390	3	50192760	50155327	T	C	ENSG00000188338	SLC38A3	protein_coding			rna_seq	GeneMaskLFCScorer(requested_output=RNA_SEQ)	UBERON:0000995 gtex Uterus polyA plus RNA-seq	.	polyA plus RNA-seq	UBERON:0000995	uterus	tissue	adult	gtex	paired	FALSE			Uterus	-0.00340772	-0.913094	0.913094	chr3:49631039-50679615:.
chr6:29868694:T>C		rs72848652	6	29836471	29868694	T	C	ENSG00000235963	MCCD1P1	unprocessed_pseudogene			rna_seq	GeneMaskLFCScorer(requested_output=RNA_SEQ)	UBERON:0000995 gtex Uterus polyA plus RNA-seq	.	polyA plus RNA-seq	UBERON:0000995	uterus	tissue	adult	gtex	paired	FALSE			Uterus	-0.00343514	-0.913094	0.913094	chr6:29344406-30392982:.
chr19:17274367:T>C		rs10416654	19	17385176	17274367	T	C	ENSG00000130300	PLVAP	protein_coding			rna_seq	GeneMaskLFCScorer(requested_output=RNA_SEQ)	UBERON:0000995 total RNA-seq	-	total RNA-seq	UBERON:0000995	uterus	tissue	adult	encode	paired	FALSE				-0.0024811	-0.913094	0.913094	chr19:16750079-17798655:.
chr3:49438830:T>C		rs7619789	3	49476263	49438830	T	C	ENSG00000173421	IHO1	protein_coding			rna_seq	GeneMaskLFCScorer(requested_output=RNA_SEQ)	UBERON:0000995 gtex Uterus polyA plus RNA-seq	.	polyA plus RNA-seq	UBERON:0000995	uterus	tissue	adult	gtex	paired	FALSE			Uterus	-0.00340915	-0.913094	0.913094	chr3:48914542-49963118:.
chrX:70988773:T>C		rs7051683	X	70208623	70988773	T	C	ENSG00000227536	SOCS5P4	processed_pseudogene			rna_seq	GeneMaskLFCScorer(requested_output=RNA_SEQ)	UBERON:0000995 total RNA-seq	-	total RNA-seq	UBERON:0000995	uterus	tissue	adult	encode	paired	FALSE				-0.00248766	-0.913094	0.913094	chrX:70464485-71513061:.
chr6:170067699:A>G		rs4235991	6	170382923	170067699	A	G	ENSG00000266245	MIR4644	miRNA			rna_seq	GeneMaskLFCScorer(requested_output=RNA_SEQ)	UBERON:0000995 gtex Uterus polyA plus RNA-seq	.	polyA plus RNA-seq	UBERON:0000995	uterus	tissue	adult	gtex	paired	FALSE			Uterus	-0.00341463	-0.913094	0.913094	chr6:169543411-170591987:.
chr5:134525973:T>C		rs329118	5	133861663	134525973	T	C	ENSG00000224186	PITX1-AS1	lncRNA			rna_seq	GeneMaskLFCScorer(requested_output=RNA_SEQ)	UBERON:0000995 gtex Uterus polyA plus RNA-seq	.	polyA plus RNA-seq	UBERON:0000995	uterus	tissue	adult	gtex	paired	FALSE			Uterus	-0.00343633	-0.913094	0.913094	chr5:134001685-135050261:.
chr8:99187042:T>C		rs6468673	8	100199270	99187042	T	C	ENSG00000254312	MRPL57P7	processed_pseudogene			rna_seq	GeneMaskLFCScorer(requested_output=RNA_SEQ)	UBERON:0000995 total RNA-seq	-	total RNA-seq	UBERON:0000995	uterus	tissue	adult	encode	paired	FALSE				-0.00248527	-0.913094	0.913094	chr8:98662754-99711330:.
chr6:151392202:T>C		rs9397400	6	151713337	151392202	T	C	ENSG00000219747	RPL32P16	processed_pseudogene			rna_seq	GeneMaskLFCScorer(requested_output=RNA_SEQ)	UBERON:0000995 gtex Uterus polyA plus RNA-seq	.	polyA plus RNA-seq	UBERON:0000995	uterus	tissue	adult	gtex	paired	FALSE			Uterus	-0.00343072	-0.913094	0.913094	chr6:150867914-151916490:.
chr6:34227234:T>G		rs1776897	6	34195011	34227234	T	G	ENSG00000288879	ENSG00000288879	lncRNA			rna_seq	GeneMaskLFCScorer(requested_output=RNA_SEQ)	UBERON:0000995 gtex Uterus polyA plus RNA-seq	.	polyA plus RNA-seq	UBERON:0000995	uterus	tissue	adult	gtex	paired	FALSE			Uterus	-0.00340748	-0.913094	0.913094	chr6:33702946-34751522:.
chr3:128223104:A>G		rs2999088	3	127941947	128223104	A	G	ENSG00000239405	TMED10P2	processed_pseudogene			rna_seq	GeneMaskLFCScorer(requested_output=RNA_SEQ)	UBERON:0000995 total RNA-seq	+	total RNA-seq	UBERON:0000995	uterus	tissue	adult	encode	paired	FALSE				-0.00287771	-0.913094	0.913094	chr3:127698816-128747392:.
chr12:57020556:A>T		rs10400412	12	57414340	57020556	A	T	ENSG00000175197	DDIT3	protein_coding			rna_seq	GeneMaskLFCScorer(requested_output=RNA_SEQ)	UBERON:0000995 total RNA-seq	-	total RNA-seq	UBERON:0000995	uterus	tissue	adult	encode	paired	FALSE				-0.00246793	-0.913094	0.913094	chr12:56496268-57544844:.
chr13:50422759:A>G		rs9568406	13	50996895	50422759	A	G	ENSG00000176124	DLEU1	lncRNA			rna_seq	GeneMaskLFCScorer(requested_output=RNA_SEQ)	UBERON:0000995 total RNA-seq	+	total RNA-seq	UBERON:0000995	uterus	tissue	adult	encode	paired	FALSE				-0.00288916	-0.913094	0.913094	chr13:49898471-50947047:.
chr12:57031362:T>C		rs755221	12	57425146	57031362	T	C	ENSG00000208028	MIR616	miRNA			rna_seq	GeneMaskLFCScorer(requested_output=RNA_SEQ)	UBERON:0000995 total RNA-seq	-	total RNA-seq	UBERON:0000995	uterus	tissue	adult	encode	paired	FALSE				-0.00248575	-0.913094	0.913094	chr12:56507074-57555650:.
chr6:19794354:A>G		rs7759616	6	19794585	19794354	A	G	ENSG00000217314	UQCRFS1P3	processed_pseudogene			rna_seq	GeneMaskLFCScorer(requested_output=RNA_SEQ)	UBERON:0000995 total RNA-seq	-	total RNA-seq	UBERON:0000995	uterus	tissue	adult	encode	paired	FALSE				-0.00247669	-0.913094	0.913094	chr6:19270066-20318642:.
chr8:74443607:A>C		rs10093795	8	75355842	74443607	A	C	ENSG00000283188	MIR2052	miRNA			rna_seq	GeneMaskLFCScorer(requested_output=RNA_SEQ)	UBERON:0000995 total RNA-seq	+	total RNA-seq	UBERON:0000995	uterus	tissue	adult	encode	paired	FALSE				-0.00286102	-0.913094	0.913094	chr8:73919319-74967895:.
chr12:95255237:A>G		rs4762308	12	95649013	95255237	A	G	ENSG00000265917	MIR3685	miRNA			rna_seq	GeneMaskLFCScorer(requested_output=RNA_SEQ)	UBERON:0000995 total RNA-seq	+	total RNA-seq	UBERON:0000995	uterus	tissue	adult	encode	paired	FALSE				-0.00288463	-0.913094	0.913094	chr12:94730949-95779525:.
chr6:74261071:A>C		rs2635117	6	74970787	74261071	A	C	ENSG00000224583	ENSG00000224583	lncRNA			rna_seq	GeneMaskLFCScorer(requested_output=RNA_SEQ)	UBERON:0000995 total RNA-seq	+	total RNA-seq	UBERON:0000995	uterus	tissue	adult	encode	paired	FALSE				-0.00286484	-0.913094	0.913094	chr6:73736783-74785359:.
chr12:95171931:T>C		rs61937922	12	95565707	95171931	T	C	ENSG00000199172	MIR331	miRNA			rna_seq	GeneMaskLFCScorer(requested_output=RNA_SEQ)	UBERON:0000995 total RNA-seq	+	total RNA-seq	UBERON:0000995	uterus	tissue	adult	encode	paired	FALSE				-0.00287461	-0.913094	0.913094	chr12:94647643-95696219:.
chr4:94580016:A>G		rs4699540	4	95501167	94580016	A	G	ENSG00000241103	RPL35AP11	processed_pseudogene			rna_seq	GeneMaskLFCScorer(requested_output=RNA_SEQ)	UBERON:0000995 gtex Uterus polyA plus RNA-seq	.	polyA plus RNA-seq	UBERON:0000995	uterus	tissue	adult	gtex	paired	FALSE			Uterus	-0.00341272	-0.913094	0.913094	chr4:94055728-95104304:.
chr7:134927267:T>C		rs4732069	7	134612018	134927267	T	C	ENSG00000287733	ENSG00000287733	lncRNA			rna_seq	GeneMaskLFCScorer(requested_output=RNA_SEQ)	UBERON:0000995 total RNA-seq	+	total RNA-seq	UBERON:0000995	uterus	tissue	adult	encode	paired	FALSE				-0.00288272	-0.913094	0.913094	chr7:134402979-135451555:.
chrX:70976194:T>C		rs11094192	X	70196044	70976194	T	C	ENSG00000243468	INGX	transcribed_processed_pseudogene			rna_seq	GeneMaskLFCScorer(requested_output=RNA_SEQ)	UBERON:0000995 total RNA-seq	-	total RNA-seq	UBERON:0000995	uterus	tissue	adult	encode	paired	FALSE				-0.0024848	-0.913094	0.913094	chrX:70451906-71500482:.
chr4:94755559:T>G		rs56214010	4	95676710	94755559	T	G	ENSG00000249951	ENSG00000249951	lncRNA			rna_seq	GeneMaskLFCScorer(requested_output=RNA_SEQ)	UBERON:0000995 total RNA-seq	+	total RNA-seq	UBERON:0000995	uterus	tissue	adult	encode	paired	FALSE				-0.00286865	-0.913094	0.913094	chr4:94231271-95279847:.
chrX:71074372:A>G		rs5981066	X	70294222	71074372	A	G	ENSG00000169562	GJB1	protein_coding			rna_seq	GeneMaskLFCScorer(requested_output=RNA_SEQ)	UBERON:0000995 total RNA-seq	+	total RNA-seq	UBERON:0000995	uterus	tissue	adult	encode	paired	FALSE				-0.00286102	-0.913094	0.913094	chrX:70550084-71598660:.
chr2:26941938:A>G		rs3820823	2	27164806	26941938	A	G	ENSG00000157884	CIB4	protein_coding			rna_seq	GeneMaskLFCScorer(requested_output=RNA_SEQ)	UBERON:0000995 total RNA-seq	-	total RNA-seq	UBERON:0000995	uterus	tissue	adult	encode	paired	FALSE				-0.00248671	-0.913094	0.913094	chr2:26417650-27466226:.
chr13:50422759:A>G		rs9568406	13	50996895	50422759	A	G	ENSG00000214359	RPL18P10	processed_pseudogene			rna_seq	GeneMaskLFCScorer(requested_output=RNA_SEQ)	UBERON:0000995 total RNA-seq	+	total RNA-seq	UBERON:0000995	uterus	tissue	adult	encode	paired	FALSE				-0.00289202	-0.913094	0.913094	chr13:49898471-50947047:.
chr8:11215893:A>G		rs6601568	8	11073402	11215893	A	G	ENSG00000293451	TDH	lncRNA			rna_seq	GeneMaskLFCScorer(requested_output=RNA_SEQ)	UBERON:0000995 gtex Uterus polyA plus RNA-seq	.	polyA plus RNA-seq	UBERON:0000995	uterus	tissue	adult	gtex	paired	FALSE			Uterus	-0.00341511	-0.913094	0.913094	chr8:10691605-11740181:.
chr17:20320977:A>C		rs11658116	17	20224290	20320977	A	C	ENSG00000214832	UPF3AP2	transcribed_processed_pseudogene			rna_seq	GeneMaskLFCScorer(requested_output=RNA_SEQ)	UBERON:0000995 total RNA-seq	-	total RNA-seq	UBERON:0000995	uterus	tissue	adult	encode	paired	FALSE				-0.00246477	-0.913094	0.913094	chr17:19796689-20845265:.
chr8:23030095:A>G		rs4460370	8	22887608	23030095	A	G	ENSG00000261026	ENSG00000261026	lncRNA			rna_seq	GeneMaskLFCScorer(requested_output=RNA_SEQ)	UBERON:0000995 gtex Uterus polyA plus RNA-seq	.	polyA plus RNA-seq	UBERON:0000995	uterus	tissue	adult	gtex	paired	FALSE			Uterus	-0.00341559	-0.913094	0.913094	chr8:22505807-23554383:.
chr8:23030095:A>G		rs4460370	8	22887608	23030095	A	G	ENSG00000245025	ENSG00000245025	lncRNA			rna_seq	GeneMaskLFCScorer(requested_output=RNA_SEQ)	UBERON:0000995 total RNA-seq	-	total RNA-seq	UBERON:0000995	uterus	tissue	adult	encode	paired	FALSE				-0.00246859	-0.913094	0.913094	chr8:22505807-23554383:.
chr2:27133410:T>C		rs2289359	2	27356278	27133410	T	C	ENSG00000236099	ENSG00000236099	unprocessed_pseudogene			rna_seq	GeneMaskLFCScorer(requested_output=RNA_SEQ)	UBERON:0000995 gtex Uterus polyA plus RNA-seq	.	polyA plus RNA-seq	UBERON:0000995	uterus	tissue	adult	gtex	paired	FALSE			Uterus	-0.00342655	-0.913094	0.913094	chr2:26609122-27657698:.
chr8:41057540:T>C		rs7835850	8	40915059	41057540	T	C	ENSG00000165061	ZMAT4	protein_coding			rna_seq	GeneMaskLFCScorer(requested_output=RNA_SEQ)	UBERON:0000995 total RNA-seq	-	total RNA-seq	UBERON:0000995	uterus	tissue	adult	encode	paired	FALSE				-0.00248623	-0.913094	0.913094	chr8:40533252-41581828:.
chr17:48318729:T>C		rs4488493	17	46396091	48318729	T	C	ENSG00000272763	LINC03057	lncRNA			rna_seq	GeneMaskLFCScorer(requested_output=RNA_SEQ)	UBERON:0000995 total RNA-seq	-	total RNA-seq	UBERON:0000995	uterus	tissue	adult	encode	paired	FALSE				-0.00248957	-0.913094	0.913094	chr17:47794441-48843017:.
chr17:48318729:T>C		rs4488493	17	46396091	48318729	T	C	ENSG00000263602	MIR3185	miRNA			rna_seq	GeneMaskLFCScorer(requested_output=RNA_SEQ)	UBERON:0000995 total RNA-seq	-	total RNA-seq	UBERON:0000995	uterus	tissue	adult	encode	paired	FALSE				-0.00248194	-0.913094	0.913094	chr17:47794441-48843017:.
chr17:48295786:T>C		rs16954931	17	46373148	48295786	T	C	ENSG00000170689	HOXB9	protein_coding			rna_seq	GeneMaskLFCScorer(requested_output=RNA_SEQ)	UBERON:0000995 total RNA-seq	-	total RNA-seq	UBERON:0000995	uterus	tissue	adult	encode	paired	FALSE				-0.00246716	-0.913094	0.913094	chr17:47771498-48820074:.
chrX:71067833:C>G		rs62609561	X	70287683	71067833	C	G	ENSG00000229601	ENSG00000229601	processed_pseudogene			rna_seq	GeneMaskLFCScorer(requested_output=RNA_SEQ)	UBERON:0000995 gtex Uterus polyA plus RNA-seq	.	polyA plus RNA-seq	UBERON:0000995	uterus	tissue	adult	gtex	paired	FALSE			Uterus	-0.00341296	-0.913094	0.913094	chrX:70543545-71592121:.
chr2:231695701:A>G		rs6731997	2	232560411	231695701	A	G	ENSG00000172799	ZBTB8OSP2	processed_pseudogene			rna_seq	GeneMaskLFCScorer(requested_output=RNA_SEQ)	UBERON:0000995 gtex Uterus polyA plus RNA-seq	.	polyA plus RNA-seq	UBERON:0000995	uterus	tissue	adult	gtex	paired	FALSE			Uterus	-0.0034368	-0.913094	0.913094	chr2:231171413-232219989:.
chr11:30289769:A>G		rs10742238	11	30311316	30289769	A	G	ENSG00000261340	LINC01616	lncRNA			rna_seq	GeneMaskLFCScorer(requested_output=RNA_SEQ)	UBERON:0000995 total RNA-seq	-	total RNA-seq	UBERON:0000995	uterus	tissue	adult	encode	paired	FALSE				-0.00249004	-0.913094	0.913094	chr11:29765481-30814057:.
chr3:50012525:T>G		rs7645466	3	50049958	50012525	T	G	ENSG00000179564	LSMEM2	protein_coding			rna_seq	GeneMaskLFCScorer(requested_output=RNA_SEQ)	UBERON:0000995 total RNA-seq	+	total RNA-seq	UBERON:0000995	uterus	tissue	adult	encode	paired	FALSE				-0.00286818	-0.913094	0.913094	chr3:49488237-50536813:.
chr15:40095866:T>C		rs543399	15	40388067	40095866	T	C	ENSG00000128944	KNSTRN	protein_coding			rna_seq	GeneMaskLFCScorer(requested_output=RNA_SEQ)	UBERON:0000995 total RNA-seq	+	total RNA-seq	UBERON:0000995	uterus	tissue	adult	encode	paired	FALSE				-0.00287914	-0.913094	0.913094	chr15:39571578-40620154:.
chr10:21919701:T>C		rs2807978	10	22208630	21919701	T	C	ENSG00000136770	DNAJC1	protein_coding			rna_seq	GeneMaskLFCScorer(requested_output=RNA_SEQ)	UBERON:0000995 total RNA-seq	-	total RNA-seq	UBERON:0000995	uterus	tissue	adult	encode	paired	FALSE				-0.00246698	-0.913094	0.913094	chr10:21395413-22443989:.
chr12:15172845:A>G		rs2216226	12	15325779	15172845	A	G	ENSG00000200105	RNU6-251P	snRNA			rna_seq	GeneMaskLFCScorer(requested_output=RNA_SEQ)	UBERON:0000995 total RNA-seq	-	total RNA-seq	UBERON:0000995	uterus	tissue	adult	encode	paired	FALSE				-0.00246596	-0.913094	0.913094	chr12:14648557-15697133:.
chr12:14331237:A>G		rs2160726	12	14484171	14331237	A	G	ENSG00000290040	ENSG00000290040	lncRNA			rna_seq	GeneMaskLFCScorer(requested_output=RNA_SEQ)	UBERON:0000995 gtex Uterus polyA plus RNA-seq	.	polyA plus RNA-seq	UBERON:0000995	uterus	tissue	adult	gtex	paired	FALSE			Uterus	-0.00342178	-0.913094	0.913094	chr12:13806949-14855525:.
chr3:49173299:A>C		rs7617480	3	49210732	49173299	A	C	ENSG00000226913	BSN-DT	lncRNA			rna_seq	GeneMaskLFCScorer(requested_output=RNA_SEQ)	UBERON:0000995 gtex Uterus polyA plus RNA-seq	.	polyA plus RNA-seq	UBERON:0000995	uterus	tissue	adult	gtex	paired	FALSE			Uterus	-0.00342751	-0.913094	0.913094	chr3:48649011-49697587:.
chr17:4195703:A>G		rs2304586	17	4098998	4195703	A	G	ENSG00000257950	P2RX5-TAX1BP3	protein_coding			rna_seq	GeneMaskLFCScorer(requested_output=RNA_SEQ)	UBERON:0000995 total RNA-seq	-	total RNA-seq	UBERON:0000995	uterus	tissue	adult	encode	paired	FALSE				-0.00246763	-0.913094	0.913094	chr17:3671415-4719991:.
chr12:102285874:A>C		rs7954392	12	102679652	102285874	A	C	ENSG00000222932	RNU6-172P	snRNA			rna_seq	GeneMaskLFCScorer(requested_output=RNA_SEQ)	UBERON:0000995 gtex Uterus polyA plus RNA-seq	.	polyA plus RNA-seq	UBERON:0000995	uterus	tissue	adult	gtex	paired	FALSE			Uterus	-0.00342703	-0.913094	0.913094	chr12:101761586-102810162:.
chr17:48278429:T>G		rs4794561	17	46355791	48278429	T	G	ENSG00000264920	SP2-DT	lncRNA			rna_seq	GeneMaskLFCScorer(requested_output=RNA_SEQ)	UBERON:0000995 total RNA-seq	-	total RNA-seq	UBERON:0000995	uterus	tissue	adult	encode	paired	FALSE				-0.00248098	-0.913094	0.913094	chr17:47754141-48802717:.
chr17:48342435:T>C		rs1553751	17	46419797	48342435	T	C	ENSG00000241788	COX6B1P2	processed_pseudogene			rna_seq	GeneMaskLFCScorer(requested_output=RNA_SEQ)	UBERON:0000995 gtex Uterus polyA plus RNA-seq	.	polyA plus RNA-seq	UBERON:0000995	uterus	tissue	adult	gtex	paired	FALSE			Uterus	-0.00340748	-0.913094	0.913094	chr17:47818147-48866723:.
chrX:132131347:T>C		rs1972475	X	131265375	132131347	T	C	ENSG00000228089	PNKDP1	processed_pseudogene			rna_seq	GeneMaskLFCScorer(requested_output=RNA_SEQ)	UBERON:0000995 total RNA-seq	-	total RNA-seq	UBERON:0000995	uterus	tissue	adult	encode	paired	FALSE				-0.00247049	-0.913094	0.913094	chrX:131607059-132655635:.
chr9:22162194:T>G		rs7854623	9	22162193	22162194	T	G	ENSG00000244230	RN7SL151P	misc_RNA			rna_seq	GeneMaskLFCScorer(requested_output=RNA_SEQ)	UBERON:0000995 total RNA-seq	+	total RNA-seq	UBERON:0000995	uterus	tissue	adult	encode	paired	FALSE				-0.00287771	-0.913094	0.913094	chr9:21637906-22686482:.
chr8:74353365:T>C		rs16938888	8	75265600	74353365	T	C	ENSG00000154589	LY96	protein_coding			rna_seq	GeneMaskLFCScorer(requested_output=RNA_SEQ)	UBERON:0000995 total RNA-seq	+	total RNA-seq	UBERON:0000995	uterus	tissue	adult	encode	paired	FALSE				-0.00289297	-0.913094	0.913094	chr8:73829077-74877653:.
chr8:11558303:T>C		rs6983727	8	11415812	11558303	T	C	ENSG00000255020	TDH-AS1	lncRNA			rna_seq	GeneMaskLFCScorer(requested_output=RNA_SEQ)	UBERON:0000995 gtex Uterus polyA plus RNA-seq	.	polyA plus RNA-seq	UBERON:0000995	uterus	tissue	adult	gtex	paired	FALSE			Uterus	-0.00341415	-0.913094	0.913094	chr8:11034015-12082591:.
chr2:187316614:C>G		rs840593	2	188181341	187316614	C	G	ENSG00000231739	GAPDHP59	processed_pseudogene			rna_seq	GeneMaskLFCScorer(requested_output=RNA_SEQ)	UBERON:0000995 gtex Uterus polyA plus RNA-seq	.	polyA plus RNA-seq	UBERON:0000995	uterus	tissue	adult	gtex	paired	FALSE			Uterus	-0.00341487	-0.913094	0.913094	chr2:186792326-187840902:.
chr6:135829406:T>C		rs1342237	6	136150544	135829406	T	C	ENSG00000213111	COX5BP2	transcribed_processed_pseudogene			rna_seq	GeneMaskLFCScorer(requested_output=RNA_SEQ)	UBERON:0000995 gtex Uterus polyA plus RNA-seq	.	polyA plus RNA-seq	UBERON:0000995	uterus	tissue	adult	gtex	paired	FALSE			Uterus	-0.00341463	-0.913094	0.913094	chr6:135305118-136353694:.
chr3:50088782:A>C		rs2247510	3	50126215	50088782	A	C	ENSG00000114738	MAPKAPK3	protein_coding			rna_seq	GeneMaskLFCScorer(requested_output=RNA_SEQ)	UBERON:0000995 total RNA-seq	+	total RNA-seq	UBERON:0000995	uterus	tissue	adult	encode	paired	FALSE				-0.0028739	-0.913094	0.913094	chr3:49564494-50613070:.
chr6:29816508:A>G		rs72846685	6	29784285	29816508	A	G	ENSG00000229390	MICD	unprocessed_pseudogene			rna_seq	GeneMaskLFCScorer(requested_output=RNA_SEQ)	UBERON:0000995 total RNA-seq	-	total RNA-seq	UBERON:0000995	uterus	tissue	adult	encode	paired	FALSE				-0.00246716	-0.913094	0.913094	chr6:29292220-30340796:.
chr6:29816508:A>G		rs72846685	6	29784285	29816508	A	G	ENSG00000204616	TRIM31	protein_coding			rna_seq	GeneMaskLFCScorer(requested_output=RNA_SEQ)	UBERON:0000995 gtex Uterus polyA plus RNA-seq	.	polyA plus RNA-seq	UBERON:0000995	uterus	tissue	adult	gtex	paired	FALSE			Uterus	-0.00344038	-0.913094	0.913094	chr6:29292220-30340796:.
chr6:73915762:T>C		rs9343087	6	74625478	73915762	T	C	ENSG00000203907	OOEP	protein_coding			rna_seq	GeneMaskLFCScorer(requested_output=RNA_SEQ)	UBERON:0000995 gtex Uterus polyA plus RNA-seq	.	polyA plus RNA-seq	UBERON:0000995	uterus	tissue	adult	gtex	paired	FALSE			Uterus	-0.00341654	-0.913094	0.913094	chr6:73391474-74440050:.
chr9:22153715:A>T		rs7853621	9	22153714	22153715	A	T	ENSG00000227443	H3P30	processed_pseudogene			rna_seq	GeneMaskLFCScorer(requested_output=RNA_SEQ)	UBERON:0000995 gtex Uterus polyA plus RNA-seq	.	polyA plus RNA-seq	UBERON:0000995	uterus	tissue	adult	gtex	paired	FALSE			Uterus	-0.00343037	-0.913094	0.913094	chr9:21629427-22678003:.
chr17:48205944:A>G		rs4794505	17	46283306	48205944	A	G	ENSG00000277542	ENSG00000277542	misc_RNA			rna_seq	GeneMaskLFCScorer(requested_output=RNA_SEQ)	UBERON:0000995 total RNA-seq	+	total RNA-seq	UBERON:0000995	uterus	tissue	adult	encode	paired	FALSE				-0.00287676	-0.913094	0.913094	chr17:47681656-48730232:.
chr19:17286435:T>C		rs10425939	19	17397244	17286435	T	C	ENSG00000268743	ENSG00000268743	lncRNA			rna_seq	GeneMaskLFCScorer(requested_output=RNA_SEQ)	UBERON:0000995 gtex Uterus polyA plus RNA-seq	.	polyA plus RNA-seq	UBERON:0000995	uterus	tissue	adult	gtex	paired	FALSE			Uterus	-0.00340724	-0.913094	0.913094	chr19:16762147-17810723:.
chr2:27139503:A>G		rs11691585	2	27362371	27139503	A	G	ENSG00000234072	GTF3C2-AS2	lncRNA			rna_seq	GeneMaskLFCScorer(requested_output=RNA_SEQ)	UBERON:0000995 total RNA-seq	+	total RNA-seq	UBERON:0000995	uterus	tissue	adult	encode	paired	FALSE				-0.00286698	-0.913094	0.913094	chr2:26615215-27663791:.
chr8:9045160:A>G		rs4537305	8	8902670	9045160	A	G	ENSG00000173281	PPP1R3B	protein_coding			rna_seq	GeneMaskLFCScorer(requested_output=RNA_SEQ)	UBERON:0000995 total RNA-seq	-	total RNA-seq	UBERON:0000995	uterus	tissue	adult	encode	paired	FALSE				-0.00246417	-0.913094	0.913094	chr8:8520872-9569448:.
chr10:88442684:T>G		rs10749586	10	90202441	88442684	T	G	ENSG00000289952	ENSG00000289952	lncRNA			rna_seq	GeneMaskLFCScorer(requested_output=RNA_SEQ)	UBERON:0000995 total RNA-seq	+	total RNA-seq	UBERON:0000995	uterus	tissue	adult	encode	paired	FALSE				-0.00288129	-0.913094	0.913094	chr10:87918396-88966972:.
chr6:125698622:T>C		rs1777223	6	126019768	125698622	T	C	ENSG00000226409	ENSG00000226409	lncRNA			rna_seq	GeneMaskLFCScorer(requested_output=RNA_SEQ)	UBERON:0000995 total RNA-seq	-	total RNA-seq	UBERON:0000995	uterus	tissue	adult	encode	paired	FALSE				-0.00246763	-0.913094	0.913094	chr6:125174334-126222910:.
chr9:22169701:T>C		rs1537377	9	22169700	22169701	T	C	ENSG00000229298	TUBB8P1	processed_pseudogene			rna_seq	GeneMaskLFCScorer(requested_output=RNA_SEQ)	UBERON:0000995 gtex Uterus polyA plus RNA-seq	.	polyA plus RNA-seq	UBERON:0000995	uterus	tissue	adult	gtex	paired	FALSE			Uterus	-0.00341606	-0.913094	0.913094	chr9:21645413-22693989:.
chr3:49900072:T>C		rs7615206	3	49937505	49900072	T	C	ENSG00000230698	ENSG00000230698	lncRNA			rna_seq	GeneMaskLFCScorer(requested_output=RNA_SEQ)	UBERON:0000995 gtex Uterus polyA plus RNA-seq	.	polyA plus RNA-seq	UBERON:0000995	uterus	tissue	adult	gtex	paired	FALSE			Uterus	-0.0034194	-0.913094	0.913094	chr3:49375784-50424360:.
chr3:49900072:T>C		rs7615206	3	49937505	49900072	T	C	ENSG00000007402	CACNA2D2	protein_coding			rna_seq	GeneMaskLFCScorer(requested_output=RNA_SEQ)	UBERON:0000995 total RNA-seq	-	total RNA-seq	UBERON:0000995	uterus	tissue	adult	encode	paired	FALSE				-0.00247479	-0.913094	0.913094	chr3:49375784-50424360:.
chr8:11069382:A>C		rs10113808	8	10926892	11069382	A	C	ENSG00000280294	ENSG00000280294	TEC			rna_seq	GeneMaskLFCScorer(requested_output=RNA_SEQ)	UBERON:0000995 total RNA-seq	-	total RNA-seq	UBERON:0000995	uterus	tissue	adult	encode	paired	FALSE				-0.00246906	-0.913094	0.913094	chr8:10545094-11593670:.
chr2:112789893:A>G		rs3783513	2	113547470	112789893	A	G	ENSG00000228251	ENSG00000228251	lncRNA			rna_seq	GeneMaskLFCScorer(requested_output=RNA_SEQ)	UBERON:0000995 gtex Uterus polyA plus RNA-seq	.	polyA plus RNA-seq	UBERON:0000995	uterus	tissue	adult	gtex	paired	FALSE			Uterus	-0.0034256	-0.913094	0.913094	chr2:112265605-113314181:.
chr19:8679120:A>C		rs2164983	19	8789381	8679120	A	C	ENSG00000142347	MYO1F	protein_coding			rna_seq	GeneMaskLFCScorer(requested_output=RNA_SEQ)	UBERON:0000995 total RNA-seq	-	total RNA-seq	UBERON:0000995	uterus	tissue	adult	encode	paired	FALSE				-0.00249195	-0.913094	0.913094	chr19:8154832-9203408:.
chr1:22088917:A>T		rs2268177	1	22415410	22088917	A	T	ENSG00000070831	CDC42	protein_coding			rna_seq	GeneMaskLFCScorer(requested_output=RNA_SEQ)	UBERON:0000995 gtex Uterus polyA plus RNA-seq	.	polyA plus RNA-seq	UBERON:0000995	uterus	tissue	adult	gtex	paired	FALSE			Uterus	-0.00343829	-0.913094	0.913094	chr1:21564629-22613205:.
chr6:74046475:C>G		rs7765933	6	74756191	74046475	C	G	ENSG00000156508	EEF1A1	protein_coding			rna_seq	GeneMaskLFCScorer(requested_output=RNA_SEQ)	UBERON:0000995 total RNA-seq	-	total RNA-seq	UBERON:0000995	uterus	tissue	adult	encode	paired	FALSE				-0.00247479	-0.913094	0.913094	chr6:73522187-74570763:.
chr11:32294886:A>T		rs10835879	11	32316432	32294886	A	T	ENSG00000109911	ELP4	protein_coding			rna_seq	GeneMaskLFCScorer(requested_output=RNA_SEQ)	UBERON:0000995 total RNA-seq	+	total RNA-seq	UBERON:0000995	uterus	tissue	adult	encode	paired	FALSE				-0.00287127	-0.913094	0.913094	chr11:31770598-32819174:.
chr17:20111865:C>G		rs9902032	17	20015178	20111865	C	G	ENSG00000287751	FAM106B	processed_pseudogene			rna_seq	GeneMaskLFCScorer(requested_output=RNA_SEQ)	UBERON:0000995 total RNA-seq	+	total RNA-seq	UBERON:0000995	uterus	tissue	adult	encode	paired	FALSE				-0.00285912	-0.913094	0.913094	chr17:19587577-20636153:.
chr6:125689146:T>C		rs75839389	6	126010292	125689146	T	C	ENSG00000135547	HEY2	protein_coding			rna_seq	GeneMaskLFCScorer(requested_output=RNA_SEQ)	UBERON:0000995 total RNA-seq	+	total RNA-seq	UBERON:0000995	uterus	tissue	adult	encode	paired	FALSE				-0.00289059	-0.913094	0.913094	chr6:125164858-126213434:.
chr6:151763727:T>C		rs2504071	6	152084862	151763727	T	C	ENSG00000252431	RNU6-1247P	snRNA			rna_seq	GeneMaskLFCScorer(requested_output=RNA_SEQ)	UBERON:0000995 gtex Uterus polyA plus RNA-seq	.	polyA plus RNA-seq	UBERON:0000995	uterus	tissue	adult	gtex	paired	FALSE			Uterus	-0.00343514	-0.913094	0.913094	chr6:151239439-152288015:.
chr3:49445641:A>G		rs57273516	3	49483074	49445641	A	G	ENSG00000178057	NDUFAF3	protein_coding			rna_seq	GeneMaskLFCScorer(requested_output=RNA_SEQ)	UBERON:0000995 total RNA-seq	+	total RNA-seq	UBERON:0000995	uterus	tissue	adult	encode	paired	FALSE				-0.00287063	-0.913094	0.913094	chr3:48921353-49969929:.
chr7:134913899:T>C		rs2347902	7	134598650	134913899	T	C	ENSG00000273297	LINC03060	lncRNA			rna_seq	GeneMaskLFCScorer(requested_output=RNA_SEQ)	UBERON:0000995 gtex Uterus polyA plus RNA-seq	.	polyA plus RNA-seq	UBERON:0000995	uterus	tissue	adult	gtex	paired	FALSE			Uterus	-0.00342321	-0.913094	0.913094	chr7:134389611-135438187:.
chr17:48228254:T>G		rs6504113	17	46305616	48228254	T	G	ENSG00000257178	ENSG00000257178	lncRNA			rna_seq	GeneMaskLFCScorer(requested_output=RNA_SEQ)	UBERON:0000995 total RNA-seq	-	total RNA-seq	UBERON:0000995	uterus	tissue	adult	encode	paired	FALSE				-0.00247645	-0.913094	0.913094	chr17:47703966-48752542:.
chr6:29838345:T>C		rs34918044	6	29806122	29838345	T	C	ENSG00000225864	ENSG00000225864	unprocessed_pseudogene			rna_seq	GeneMaskLFCScorer(requested_output=RNA_SEQ)	UBERON:0000995 total RNA-seq	-	total RNA-seq	UBERON:0000995	uterus	tissue	adult	encode	paired	FALSE				-0.00247288	-0.913094	0.913094	chr6:29314057-30362633:.
chr1:21960708:T>C		rs112962027	1	22287201	21960708	T	C	ENSG00000176378	PFN1P10	processed_pseudogene			rna_seq	GeneMaskLFCScorer(requested_output=RNA_SEQ)	UBERON:0000995 gtex Uterus polyA plus RNA-seq	.	polyA plus RNA-seq	UBERON:0000995	uterus	tissue	adult	gtex	paired	FALSE			Uterus	-0.00341272	-0.913094	0.913094	chr1:21436420-22484996:.
chr12:102564784:A>G		rs753479	12	102958562	102564784	A	G	ENSG00000281344	HELLPAR	lncRNA			rna_seq	GeneMaskLFCScorer(requested_output=RNA_SEQ)	UBERON:0000995 gtex Uterus polyA plus RNA-seq	.	polyA plus RNA-seq	UBERON:0000995	uterus	tissue	adult	gtex	paired	FALSE			Uterus	-0.00340653	-0.913094	0.913094	chr12:102040496-103089072:.
chr16:79184688:C>G		rs78435901	16	79218585	79184688	C	G	ENSG00000260479	ENSG00000260479	lncRNA			rna_seq	GeneMaskLFCScorer(requested_output=RNA_SEQ)	UBERON:0000995 total RNA-seq	+	total RNA-seq	UBERON:0000995	uterus	tissue	adult	encode	paired	FALSE				-0.0028739	-0.913094	0.913094	chr16:78660400-79708976:.
chr6:151462914:T>G		rs6557142	6	151784049	151462914	T	G	ENSG00000252431	RNU6-1247P	snRNA			rna_seq	GeneMaskLFCScorer(requested_output=RNA_SEQ)	UBERON:0000995 gtex Uterus polyA plus RNA-seq	.	polyA plus RNA-seq	UBERON:0000995	uterus	tissue	adult	gtex	paired	FALSE			Uterus	-0.00341749	-0.913094	0.913094	chr6:150938626-151987202:.
chr6:29821359:A>T		rs61331935	6	29789136	29821359	A	T	ENSG00000213880	RPL7AP7	processed_pseudogene			rna_seq	GeneMaskLFCScorer(requested_output=RNA_SEQ)	UBERON:0000995 gtex Uterus polyA plus RNA-seq	.	polyA plus RNA-seq	UBERON:0000995	uterus	tissue	adult	gtex	paired	FALSE			Uterus	-0.00343323	-0.913094	0.913094	chr6:29297071-30345647:.
chr1:22273580:T>C		rs2179376	1	22600073	22273580	T	C	ENSG00000234397	PPIAP34	processed_pseudogene			rna_seq	GeneMaskLFCScorer(requested_output=RNA_SEQ)	UBERON:0000995 gtex Uterus polyA plus RNA-seq	.	polyA plus RNA-seq	UBERON:0000995	uterus	tissue	adult	gtex	paired	FALSE			Uterus	-0.00343084	-0.913094	0.913094	chr1:21749292-22797868:.
chr6:34221746:A>G		rs116526250	6	34189523	34221746	A	G	ENSG00000266509	MIR3934	miRNA			rna_seq	GeneMaskLFCScorer(requested_output=RNA_SEQ)	UBERON:0000995 gtex Uterus polyA plus RNA-seq	.	polyA plus RNA-seq	UBERON:0000995	uterus	tissue	adult	gtex	paired	FALSE			Uterus	-0.00343013	-0.913094	0.913094	chr6:33697458-34746034:.
chrX:70706543:A>G		rs4468075	X	69926393	70706543	A	G	ENSG00000186912	P2RY4	protein_coding			rna_seq	GeneMaskLFCScorer(requested_output=RNA_SEQ)	UBERON:0000995 gtex Uterus polyA plus RNA-seq	.	polyA plus RNA-seq	UBERON:0000995	uterus	tissue	adult	gtex	paired	FALSE			Uterus	-0.00341701	-0.913094	0.913094	chrX:70182255-71230831:.
chr9:22196973:C>G		rs10124514	9	22196972	22196973	C	G	ENSG00000147889	CDKN2A	protein_coding			rna_seq	GeneMaskLFCScorer(requested_output=RNA_SEQ)	UBERON:0000995 total RNA-seq	-	total RNA-seq	UBERON:0000995	uterus	tissue	adult	encode	paired	FALSE				-0.00248909	-0.913094	0.913094	chr9:21672685-22721261:.
chr3:49199901:T>C		rs12637576	3	49237334	49199901	T	C	ENSG00000270441	LAMB2P1	unprocessed_pseudogene			rna_seq	GeneMaskLFCScorer(requested_output=RNA_SEQ)	UBERON:0000995 total RNA-seq	-	total RNA-seq	UBERON:0000995	uterus	tissue	adult	encode	paired	FALSE				-0.002491	-0.913094	0.913094	chr3:48675613-49724189:.
chr2:27079297:T>C		rs2289360	2	27302165	27079297	T	C	ENSG00000138074	SLC5A6	protein_coding			rna_seq	GeneMaskLFCScorer(requested_output=RNA_SEQ)	UBERON:0000995 total RNA-seq	-	total RNA-seq	UBERON:0000995	uterus	tissue	adult	encode	paired	FALSE				-0.00247872	-0.913094	0.913094	chr2:26555009-27603585:.
chr6:151423148:A>G		rs3800272	6	151744283	151423148	A	G	ENSG00000155906	RMND1	protein_coding			rna_seq	GeneMaskLFCScorer(requested_output=RNA_SEQ)	UBERON:0000995 total RNA-seq	-	total RNA-seq	UBERON:0000995	uterus	tissue	adult	encode	paired	FALSE				-0.00247645	-0.913094	0.913094	chr6:150898860-151947436:.
chr1:115274600:T>G	NGF/1p13.2	rs12030576	1	115817221	115274600	T	G	ENSG00000118729	CASQ2	protein_coding			rna_seq	GeneMaskLFCScorer(requested_output=RNA_SEQ)	UBERON:0000995 total RNA-seq	-	total RNA-seq	UBERON:0000995	uterus	tissue	adult	encode	paired	FALSE				-0.0024792	-0.913094	0.913094	chr1:114750312-115798888:.	115817221	1
chr2:112795588:T>G		rs12711741	2	113553165	112795588	T	G	ENSG00000144136	SLC20A1	protein_coding			rna_seq	GeneMaskLFCScorer(requested_output=RNA_SEQ)	UBERON:0000995 total RNA-seq	+	total RNA-seq	UBERON:0000995	uterus	tissue	adult	encode	paired	FALSE				-0.0028652	-0.913094	0.913094	chr2:112271300-113319876:.
chr2:26988344:A>G		rs722911	2	27211212	26988344	A	G	ENSG00000163792	TCF23	protein_coding			rna_seq	GeneMaskLFCScorer(requested_output=RNA_SEQ)	UBERON:0000995 total RNA-seq	+	total RNA-seq	UBERON:0000995	uterus	tissue	adult	encode	paired	FALSE				-0.00287151	-0.913094	0.913094	chr2:26464056-27512632:.
chr6:19790578:T>C		rs2223361	6	19790809	19790578	T	C	ENSG00000227803	ENSG00000227803	lncRNA			rna_seq	GeneMaskLFCScorer(requested_output=RNA_SEQ)	UBERON:0000995 gtex Uterus polyA plus RNA-seq	.	polyA plus RNA-seq	UBERON:0000995	uterus	tissue	adult	gtex	paired	FALSE			Uterus	-0.00343037	-0.913094	0.913094	chr6:19266290-20314866:.
chr12:54023792:C>G		rs736825	12	54417576	54023792	C	G	ENSG00000180818	HOXC10	protein_coding			rna_seq	GeneMaskLFCScorer(requested_output=RNA_SEQ)	UBERON:0000995 total RNA-seq	+	total RNA-seq	UBERON:0000995	uterus	tissue	adult	encode	paired	FALSE				-0.00288939	-0.913094	0.913094	chr12:53499504-54548080:.
chr17:48222198:A>G		rs7220940	17	46299560	48222198	A	G	ENSG00000264920	SP2-DT	lncRNA			rna_seq	GeneMaskLFCScorer(requested_output=RNA_SEQ)	UBERON:0000995 total RNA-seq	-	total RNA-seq	UBERON:0000995	uterus	tissue	adult	encode	paired	FALSE				-0.00246763	-0.913094	0.913094	chr17:47697910-48746486:.
chr3:50001231:A>G		rs11925192	3	50038664	50001231	A	G	ENSG00000173402	DAG1	protein_coding			rna_seq	GeneMaskLFCScorer(requested_output=RNA_SEQ)	UBERON:0000995 total RNA-seq	+	total RNA-seq	UBERON:0000995	uterus	tissue	adult	encode	paired	FALSE				-0.00289217	-0.913094	0.913094	chr3:49476943-50525519:.
chr17:48309269:T>C		rs9899753	17	46386631	48309269	T	C	ENSG00000278765	ENSG00000278765	lncRNA			rna_seq	GeneMaskLFCScorer(requested_output=RNA_SEQ)	UBERON:0000995 total RNA-seq	-	total RNA-seq	UBERON:0000995	uterus	tissue	adult	encode	paired	FALSE				-0.00246382	-0.913094	0.913094	chr17:47784981-48833557:.
chr9:133279427:T>C		rs635634	9	136155000	133279427	T	C	ENSG00000148291	SURF2	protein_coding			rna_seq	GeneMaskLFCScorer(requested_output=RNA_SEQ)	UBERON:0000995 total RNA-seq	+	total RNA-seq	UBERON:0000995	uterus	tissue	adult	encode	paired	FALSE				-0.00287807	-0.913094	0.913094	chr9:132755139-133803715:.
chr20:32194310:A>G		rs6061216	20	30782113	32194310	A	G	ENSG00000289492	ENSG00000289492	lncRNA			rna_seq	GeneMaskLFCScorer(requested_output=RNA_SEQ)	UBERON:0000995 gtex Uterus polyA plus RNA-seq	.	polyA plus RNA-seq	UBERON:0000995	uterus	tissue	adult	gtex	paired	FALSE			Uterus	-0.00341082	-0.913094	0.913094	chr20:31670022-32718598:.
chr17:48210950:A>G		rs11079817	17	46288312	48210950	A	G	ENSG00000242407	ENSG00000242407	lncRNA			rna_seq	GeneMaskLFCScorer(requested_output=RNA_SEQ)	UBERON:0000995 gtex Uterus polyA plus RNA-seq	.	polyA plus RNA-seq	UBERON:0000995	uterus	tissue	adult	gtex	paired	FALSE			Uterus	-0.0034318	-0.913094	0.913094	chr17:47686662-48735238:.
chrX:70994978:T>G		rs3123579	X	70214828	70994978	T	G	ENSG00000212605	RNU1-56P	snRNA			rna_seq	GeneMaskLFCScorer(requested_output=RNA_SEQ)	UBERON:0000995 gtex Uterus polyA plus RNA-seq	.	polyA plus RNA-seq	UBERON:0000995	uterus	tissue	adult	gtex	paired	FALSE			Uterus	-0.00343895	-0.913094	0.913094	chrX:70470690-71519266:.
chr6:29944936:T>C		rs17879496	6	29912713	29944936	T	C	ENSG00000204625	HCG9	lncRNA			rna_seq	GeneMaskLFCScorer(requested_output=RNA_SEQ)	UBERON:0000995 gtex Uterus polyA plus RNA-seq	.	polyA plus RNA-seq	UBERON:0000995	uterus	tissue	adult	gtex	paired	FALSE			Uterus	-0.00342178	-0.913094	0.913094	chr6:29420648-30469224:.
chr17:48339698:A>G		rs9303543	17	46417060	48339698	A	G	ENSG00000234494	SP2-AS1	lncRNA			rna_seq	GeneMaskLFCScorer(requested_output=RNA_SEQ)	UBERON:0000995 total RNA-seq	-	total RNA-seq	UBERON:0000995	uterus	tissue	adult	encode	paired	FALSE				-0.00247765	-0.913094	0.913094	chr17:47815410-48863986:.
chr17:48184177:A>G		rs3897986	17	46261539	48184177	A	G	ENSG00000266601	ENSG00000266601	lncRNA			rna_seq	GeneMaskLFCScorer(requested_output=RNA_SEQ)	UBERON:0000995 total RNA-seq	-	total RNA-seq	UBERON:0000995	uterus	tissue	adult	encode	paired	FALSE				-0.00247765	-0.913094	0.913094	chr17:47659889-48708465:.
chr3:50082824:A>G		rs55924524	3	50120257	50082824	A	G	ENSG00000228008	ENSG00000228008	lncRNA			rna_seq	GeneMaskLFCScorer(requested_output=RNA_SEQ)	UBERON:0000995 gtex Uterus polyA plus RNA-seq	.	polyA plus RNA-seq	UBERON:0000995	uterus	tissue	adult	gtex	paired	FALSE			Uterus	-0.00343037	-0.913094	0.913094	chr3:49558536-50607112:.
chr6:151443820:A>C		rs3800276	6	151764955	151443820	A	C	ENSG00000213087	ENSG00000213087	processed_pseudogene			rna_seq	GeneMaskLFCScorer(requested_output=RNA_SEQ)	UBERON:0000995 gtex Uterus polyA plus RNA-seq	.	polyA plus RNA-seq	UBERON:0000995	uterus	tissue	adult	gtex	paired	FALSE			Uterus	-0.0034374	-0.913094	0.913094	chr6:150919532-151968108:.
chr6:151526666:T>C		rs59672112	6	151847801	151526666	T	C	ENSG00000233823	ENSG00000233823	lncRNA			rna_seq	GeneMaskLFCScorer(requested_output=RNA_SEQ)	UBERON:0000995 gtex Uterus polyA plus RNA-seq	.	polyA plus RNA-seq	UBERON:0000995	uterus	tissue	adult	gtex	paired	FALSE			Uterus	-0.00343847	-0.913094	0.913094	chr6:151002378-152050954:.
chr5:158495150:T>C		rs2964489	5	157922158	158495150	T	C	ENSG00000254135	ENSG00000254135	lncRNA			rna_seq	GeneMaskLFCScorer(requested_output=RNA_SEQ)	UBERON:0000995 gtex Uterus polyA plus RNA-seq	.	polyA plus RNA-seq	UBERON:0000995	uterus	tissue	adult	gtex	paired	FALSE			Uterus	-0.00343752	-0.913094	0.913094	chr5:157970862-159019438:.
chr8:74404988:A>C		rs11997090	8	75317223	74404988	A	C	ENSG00000253983	ENSG00000253983	lncRNA			rna_seq	GeneMaskLFCScorer(requested_output=RNA_SEQ)	UBERON:0000995 gtex Uterus polyA plus RNA-seq	.	polyA plus RNA-seq	UBERON:0000995	uterus	tissue	adult	gtex	paired	FALSE			Uterus	-0.00340843	-0.913094	0.913094	chr8:73880700-74929276:.
chr6:29847794:A>G		rs3094179	6	29815571	29847794	A	G	ENSG00000241370	RPP21	protein_coding			rna_seq	GeneMaskLFCScorer(requested_output=RNA_SEQ)	UBERON:0000995 total RNA-seq	+	total RNA-seq	UBERON:0000995	uterus	tissue	adult	encode	paired	FALSE				-0.002882	-0.913094	0.913094	chr6:29323506-30372082:.
chrX:71093379:T>C		rs5981068	X	70313229	71093379	T	C	ENSG00000147166	ITGB1BP2	protein_coding			rna_seq	GeneMaskLFCScorer(requested_output=RNA_SEQ)	UBERON:0000995 total RNA-seq	+	total RNA-seq	UBERON:0000995	uterus	tissue	adult	encode	paired	FALSE				0.00282764	0.913094	0.913094	chrX:70569091-71617667:.
chr1:22076614:T>C		rs16826452	1	22403107	22076614	T	C	ENSG00000233431	LINC02596	lncRNA			rna_seq	GeneMaskLFCScorer(requested_output=RNA_SEQ)	UBERON:0000995 gtex Uterus polyA plus RNA-seq	.	polyA plus RNA-seq	UBERON:0000995	uterus	tissue	adult	gtex	paired	FALSE			Uterus	0.00337839	0.913094	0.913094	chr1:21552326-22600902:.
chr9:22141270:T>C		rs7026735	9	22141269	22141270	T	C	ENSG00000147889	CDKN2A	protein_coding			rna_seq	GeneMaskLFCScorer(requested_output=RNA_SEQ)	UBERON:0000995 total RNA-seq	-	total RNA-seq	UBERON:0000995	uterus	tissue	adult	encode	paired	FALSE				0.00245285	0.913094	0.913094	chr9:21616982-22665558:.
chr2:11593362:T>G		rs57439315	2	11733488	11593362	T	G	ENSG00000285626	5S_rRNA	rRNA_pseudogene			rna_seq	GeneMaskLFCScorer(requested_output=RNA_SEQ)	UBERON:0000995 gtex Uterus polyA plus RNA-seq	.	polyA plus RNA-seq	UBERON:0000995	uterus	tissue	adult	gtex	paired	FALSE			Uterus	0.00339127	0.913094	0.913094	chr2:11069074-12117650:.
chr7:873118:T>C		rs4722034	7	912755	873118	T	C	ENSG00000257607	ENSG00000257607	lncRNA			rna_seq	GeneMaskLFCScorer(requested_output=RNA_SEQ)	UBERON:0000995 total RNA-seq	-	total RNA-seq	UBERON:0000995	uterus	tissue	adult	encode	paired	FALSE				0.00245285	0.913094	0.913094	chr7:348830-1397406:.
chr9:22140628:T>G		rs7866410	9	22140627	22140628	T	G	ENSG00000277653	ENSG00000277653	misc_RNA			rna_seq	GeneMaskLFCScorer(requested_output=RNA_SEQ)	UBERON:0000995 gtex Uterus polyA plus RNA-seq	.	polyA plus RNA-seq	UBERON:0000995	uterus	tissue	adult	gtex	paired	FALSE			Uterus	0.00336122	0.913094	0.913094	chr9:21616340-22664916:.
chr8:99115133:T>C		rs5019794	8	100127361	99115133	T	C	ENSG00000253180	ENSG00000253180	processed_pseudogene			rna_seq	GeneMaskLFCScorer(requested_output=RNA_SEQ)	UBERON:0000995 total RNA-seq	-	total RNA-seq	UBERON:0000995	uterus	tissue	adult	encode	paired	FALSE				0.00244069	0.913094	0.913094	chr8:98590845-99639421:.
chr8:8465578:A>T		rs2979181	8	8323088	8465578	A	T	ENSG00000207244	SNORA70	snoRNA			rna_seq	GeneMaskLFCScorer(requested_output=RNA_SEQ)	UBERON:0000995 gtex Uterus polyA plus RNA-seq	.	polyA plus RNA-seq	UBERON:0000995	uterus	tissue	adult	gtex	paired	FALSE			Uterus	0.00337839	0.913094	0.913094	chr8:7941290-8989866:.
chr12:57069171:T>C		rs73116501	12	57462954	57069171	T	C	ENSG00000278399	ENSG00000278399	unprocessed_pseudogene			rna_seq	GeneMaskLFCScorer(requested_output=RNA_SEQ)	UBERON:0000995 total RNA-seq	-	total RNA-seq	UBERON:0000995	uterus	tissue	adult	encode	paired	FALSE				0.00245905	0.913094	0.913094	chr12:56544883-57593459:.
chr17:4252865:A>G		rs8068429	17	4156160	4252865	A	G	ENSG00000083457	ITGAE	protein_coding			rna_seq	GeneMaskLFCScorer(requested_output=RNA_SEQ)	UBERON:0000995 total RNA-seq	-	total RNA-seq	UBERON:0000995	uterus	tissue	adult	encode	paired	FALSE				0.00245714	0.913094	0.913094	chr17:3728577-4777153:.
chr6:111663112:A>G		rs12191154	6	111984315	111663112	A	G	ENSG00000220392	FCF1P5	processed_pseudogene			rna_seq	GeneMaskLFCScorer(requested_output=RNA_SEQ)	UBERON:0000995 total RNA-seq	+	total RNA-seq	UBERON:0000995	uterus	tissue	adult	encode	paired	FALSE				0.00284529	0.913094	0.913094	chr6:111138824-112187400:.
chr1:172172172:A>G		rs12129264	1	172141312	172172172	A	G	ENSG00000283844	MIR214	miRNA			rna_seq	GeneMaskLFCScorer(requested_output=RNA_SEQ)	UBERON:0000995 total RNA-seq	-	total RNA-seq	UBERON:0000995	uterus	tissue	adult	encode	paired	FALSE				0.00244355	0.913094	0.913094	chr1:171647884-172696460:.
chr6:170048356:A>G	FAM120B/6q27	rs11756073	6	170363580	170048356	A	G	ENSG00000227508	LINC01624	lncRNA			rna_seq	GeneMaskLFCScorer(requested_output=RNA_SEQ)	UBERON:0000995 gtex Uterus polyA plus RNA-seq	.	polyA plus RNA-seq	UBERON:0000995	uterus	tissue	adult	gtex	paired	FALSE			Uterus	0.00338125	0.913094	0.913094	chr6:169524068-170572644:.	170363580	6
chr12:95150582:T>C		rs61937899	12	95544358	95150582	T	C	ENSG00000289437	ENSG00000289437	lncRNA			rna_seq	GeneMaskLFCScorer(requested_output=RNA_SEQ)	UBERON:0000995 total RNA-seq	+	total RNA-seq	UBERON:0000995	uterus	tissue	adult	encode	paired	FALSE				0.00283909	0.913094	0.913094	chr12:94626294-95674870:.
chr6:29851263:A>G		rs72845913	6	29819040	29851263	A	G	ENSG00000204618	RNF39	protein_coding			rna_seq	GeneMaskLFCScorer(requested_output=RNA_SEQ)	UBERON:0000995 gtex Uterus polyA plus RNA-seq	.	polyA plus RNA-seq	UBERON:0000995	uterus	tissue	adult	gtex	paired	FALSE			Uterus	0.00337958	0.913094	0.913094	chr6:29326975-30375551:.
chr6:170072176:T>C		rs9356666	6	170387400	170072176	T	C	ENSG00000288162	ENSG00000288162	lncRNA			rna_seq	GeneMaskLFCScorer(requested_output=RNA_SEQ)	UBERON:0000995 gtex Uterus polyA plus RNA-seq	.	polyA plus RNA-seq	UBERON:0000995	uterus	tissue	adult	gtex	paired	FALSE			Uterus	0.00337791	0.913094	0.913094	chr6:169547888-170596464:.
chr8:99155455:A>G		rs11988987	8	100167683	99155455	A	G	ENSG00000206699	Y_RNA	misc_RNA			rna_seq	GeneMaskLFCScorer(requested_output=RNA_SEQ)	UBERON:0000995 total RNA-seq	+	total RNA-seq	UBERON:0000995	uterus	tissue	adult	encode	paired	FALSE				0.00284839	0.913094	0.913094	chr8:98631167-99679743:.
chr2:202713285:A>G		rs2162495	2	203578008	202713285	A	G	ENSG00000271852	SNORD11B	snoRNA			rna_seq	GeneMaskLFCScorer(requested_output=RNA_SEQ)	UBERON:0000995 total RNA-seq	+	total RNA-seq	UBERON:0000995	uterus	tissue	adult	encode	paired	FALSE				0.00282955	0.913094	0.913094	chr2:202188997-203237573:.
chr1:22175135:T>C		rs10917165	1	22501628	22175135	T	C	ENSG00000232037	RPL21P29	processed_pseudogene			rna_seq	GeneMaskLFCScorer(requested_output=RNA_SEQ)	UBERON:0000995 gtex Uterus polyA plus RNA-seq	.	polyA plus RNA-seq	UBERON:0000995	uterus	tissue	adult	gtex	paired	FALSE			Uterus	0.00338388	0.913094	0.913094	chr1:21650847-22699423:.
chr17:4019624:A>G		rs711178	17	3922918	4019624	A	G	ENSG00000229782	SPNS2-AS1	lncRNA			rna_seq	GeneMaskLFCScorer(requested_output=RNA_SEQ)	UBERON:0000995 total RNA-seq	-	total RNA-seq	UBERON:0000995	uterus	tissue	adult	encode	paired	FALSE				0.00243759	0.913094	0.913094	chr17:3495336-4543912:.
chr17:20256373:T>C		rs2703788	17	20159686	20256373	T	C	ENSG00000229586	TNPO1P3	processed_pseudogene			rna_seq	GeneMaskLFCScorer(requested_output=RNA_SEQ)	UBERON:0000995 gtex Uterus polyA plus RNA-seq	.	polyA plus RNA-seq	UBERON:0000995	uterus	tissue	adult	gtex	paired	FALSE			Uterus	0.0033679	0.913094	0.913094	chr17:19732085-20780661:.
chr6:127150388:T>C		rs9491699	6	127471533	127150388	T	C	ENSG00000293084	ENSG00000293084	lncRNA			rna_seq	GeneMaskLFCScorer(requested_output=RNA_SEQ)	UBERON:0000995 gtex Uterus polyA plus RNA-seq	.	polyA plus RNA-seq	UBERON:0000995	uterus	tissue	adult	gtex	paired	FALSE			Uterus	0.00338399	0.913094	0.913094	chr6:126626100-127674676:.
chr2:11514462:T>C		rs13395155	2	11654588	11514462	T	C	ENSG00000230154	AIDAP1	processed_pseudogene			rna_seq	GeneMaskLFCScorer(requested_output=RNA_SEQ)	UBERON:0000995 gtex Uterus polyA plus RNA-seq	.	polyA plus RNA-seq	UBERON:0000995	uterus	tissue	adult	gtex	paired	FALSE			Uterus	0.00338125	0.913094	0.913094	chr2:10990174-12038750:.
chr12:95292618:A>G		rs4762337	12	95686394	95292618	A	G	ENSG00000257943	ENSG00000257943	transcribed_unitary_pseudogene			rna_seq	GeneMaskLFCScorer(requested_output=RNA_SEQ)	UBERON:0000995 total RNA-seq	-	total RNA-seq	UBERON:0000995	uterus	tissue	adult	encode	paired	FALSE				0.00245094	0.913094	0.913094	chr12:94768330-95816906:.
chr3:49473498:A>G		rs7647973	3	49510931	49473498	A	G	ENSG00000199546	Y_RNA	misc_RNA			rna_seq	GeneMaskLFCScorer(requested_output=RNA_SEQ)	UBERON:0000995 total RNA-seq	+	total RNA-seq	UBERON:0000995	uterus	tissue	adult	encode	paired	FALSE				0.00282526	0.913094	0.913094	chr3:48949210-49997786:.
chr8:11074693:C>G		rs10105315	8	10932203	11074693	C	G	ENSG00000154319	FAM167A	protein_coding			rna_seq	GeneMaskLFCScorer(requested_output=RNA_SEQ)	UBERON:0000995 total RNA-seq	-	total RNA-seq	UBERON:0000995	uterus	tissue	adult	encode	paired	FALSE				0.00244141	0.913094	0.913094	chr8:10550405-11598981:.
chr1:172117886:A>G		rs10158753	1	172087026	172117886	A	G	ENSG00000206684	RNU6-157P	snRNA			rna_seq	GeneMaskLFCScorer(requested_output=RNA_SEQ)	UBERON:0000995 gtex Uterus polyA plus RNA-seq	.	polyA plus RNA-seq	UBERON:0000995	uterus	tissue	adult	gtex	paired	FALSE			Uterus	0.00336838	0.913094	0.913094	chr1:171593598-172642174:.
chr17:48401450:T>C		rs79991041	17	46478812	48401450	T	C	ENSG00000263602	MIR3185	miRNA			rna_seq	GeneMaskLFCScorer(requested_output=RNA_SEQ)	UBERON:0000995 gtex Uterus polyA plus RNA-seq	.	polyA plus RNA-seq	UBERON:0000995	uterus	tissue	adult	gtex	paired	FALSE			Uterus	0.0033853	0.913094	0.913094	chr17:47877162-48925738:.
chr12:53994163:A>G	HOXC10/12p13.13	rs3803042	12	54387947	53994163	A	G	ENSG00000291180	ENSG00000291180	lncRNA			rna_seq	GeneMaskLFCScorer(requested_output=RNA_SEQ)	UBERON:0000995 total RNA-seq	-	total RNA-seq	UBERON:0000995	uterus	tissue	adult	encode	paired	FALSE				0.00244307	0.913094	0.913094	chr12:53469875-54518451:.	54387947	12
chr1:22205514:T>C		rs114268629	1	22532007	22205514	T	C	ENSG00000265422	MIR4684	miRNA			rna_seq	GeneMaskLFCScorer(requested_output=RNA_SEQ)	UBERON:0000995 total RNA-seq	+	total RNA-seq	UBERON:0000995	uterus	tissue	adult	encode	paired	FALSE				0.0028348	0.913094	0.913094	chr1:21681226-22729802:.
chr17:48067838:A>G		rs12950225	17	46145200	48067838	A	G	ENSG00000284038	MIR10A	miRNA			rna_seq	GeneMaskLFCScorer(requested_output=RNA_SEQ)	UBERON:0000995 total RNA-seq	-	total RNA-seq	UBERON:0000995	uterus	tissue	adult	encode	paired	FALSE				0.00245118	0.913094	0.913094	chr17:47543550-48592126:.
chr21:35083892:T>G		rs2242901	21	36456189	35083892	T	G	ENSG00000159200	RCAN1	protein_coding			rna_seq	GeneMaskLFCScorer(requested_output=RNA_SEQ)	UBERON:0000995 gtex Uterus polyA plus RNA-seq	.	polyA plus RNA-seq	UBERON:0000995	uterus	tissue	adult	gtex	paired	FALSE			Uterus	0.00336981	0.913094	0.913094	chr21:34559604-35608180:.
chr8:10801896:C>G		rs10097283	8	10659406	10801896	C	G	ENSG00000254839	ENSG00000254839	lncRNA			rna_seq	GeneMaskLFCScorer(requested_output=RNA_SEQ)	UBERON:0000995 total RNA-seq	-	total RNA-seq	UBERON:0000995	uterus	tissue	adult	encode	paired	FALSE				0.00244379	0.913094	0.913094	chr8:10277608-11326184:.
chr15:40073532:A>G		rs11631442	15	40365733	40073532	A	G	ENSG00000259288	BUB1B-PAK6	protein_coding			rna_seq	GeneMaskLFCScorer(requested_output=RNA_SEQ)	UBERON:0000995 gtex Uterus polyA plus RNA-seq	.	polyA plus RNA-seq	UBERON:0000995	uterus	tissue	adult	gtex	paired	FALSE			Uterus	0.00336003	0.913094	0.913094	chr15:39549244-40597820:.
chr5:134505238:T>C		rs10071662	5	133840929	134505238	T	C	ENSG00000164615	CAMLG	protein_coding			rna_seq	GeneMaskLFCScorer(requested_output=RNA_SEQ)	UBERON:0000995 total RNA-seq	+	total RNA-seq	UBERON:0000995	uterus	tissue	adult	encode	paired	FALSE				0.00282633	0.913094	0.913094	chr5:133980950-135029526:.
chr5:134501330:A>C		rs1476096	5	133837021	134501330	A	C	ENSG00000247627	MTND4P12	processed_pseudogene			rna_seq	GeneMaskLFCScorer(requested_output=RNA_SEQ)	UBERON:0000995 gtex Uterus polyA plus RNA-seq	.	polyA plus RNA-seq	UBERON:0000995	uterus	tissue	adult	gtex	paired	FALSE			Uterus	0.00338715	0.913094	0.913094	chr5:133977042-135025618:.
chr3:49699890:A>G		rs11130217	3	49737323	49699890	A	G	ENSG00000244730	PHF5AP3	processed_pseudogene			rna_seq	GeneMaskLFCScorer(requested_output=RNA_SEQ)	UBERON:0000995 gtex Uterus polyA plus RNA-seq	.	polyA plus RNA-seq	UBERON:0000995	uterus	tissue	adult	gtex	paired	FALSE			Uterus	0.00337219	0.913094	0.913094	chr3:49175602-50224178:.
chr8:11583725:T>G		rs75819332	8	11441234	11583725	T	G	ENSG00000136573	BLK	protein_coding			rna_seq	GeneMaskLFCScorer(requested_output=RNA_SEQ)	UBERON:0000995 gtex Uterus polyA plus RNA-seq	.	polyA plus RNA-seq	UBERON:0000995	uterus	tissue	adult	gtex	paired	FALSE			Uterus	0.00338078	0.913094	0.913094	chr8:11059437-12108013:.
chr3:128209434:T>C		rs2955128	3	127928277	128209434	T	C	ENSG00000277250	Metazoa_SRP	misc_RNA			rna_seq	GeneMaskLFCScorer(requested_output=RNA_SEQ)	UBERON:0000995 gtex Uterus polyA plus RNA-seq	.	polyA plus RNA-seq	UBERON:0000995	uterus	tissue	adult	gtex	paired	FALSE			Uterus	0.0033803	0.913094	0.913094	chr3:127685146-128733722:.
chr2:26962449:A>C		rs6745807	2	27185317	26962449	A	C	ENSG00000084764	MAPRE3	protein_coding			rna_seq	GeneMaskLFCScorer(requested_output=RNA_SEQ)	UBERON:0000995 total RNA-seq	+	total RNA-seq	UBERON:0000995	uterus	tissue	adult	encode	paired	FALSE				0.00284433	0.913094	0.913094	chr2:26438161-27486737:.
chr6:151407049:A>G		rs7769780	6	151728184	151407049	A	G	ENSG00000252615	Y_RNA	misc_RNA			rna_seq	GeneMaskLFCScorer(requested_output=RNA_SEQ)	UBERON:0000995 gtex Uterus polyA plus RNA-seq	.	polyA plus RNA-seq	UBERON:0000995	uterus	tissue	adult	gtex	paired	FALSE			Uterus	0.0033927	0.913094	0.913094	chr6:150882761-151931337:.
chr8:11077858:A>C		rs2898257	8	10935368	11077858	A	C	ENSG00000280273	ENSG00000280273	lncRNA			rna_seq	GeneMaskLFCScorer(requested_output=RNA_SEQ)	UBERON:0000995 total RNA-seq	-	total RNA-seq	UBERON:0000995	uterus	tissue	adult	encode	paired	FALSE				0.00245142	0.913094	0.913094	chr8:10553570-11602146:.
chr10:88275584:T>C		rs12415812	10	90035341	88275584	T	C	ENSG00000223820	CFL1P1	transcribed_unprocessed_pseudogene			rna_seq	GeneMaskLFCScorer(requested_output=RNA_SEQ)	UBERON:0000995 gtex Uterus polyA plus RNA-seq	.	polyA plus RNA-seq	UBERON:0000995	uterus	tissue	adult	gtex	paired	FALSE			Uterus	0.00336433	0.913094	0.913094	chr10:87751296-88799872:.
chrX:70708980:T>C		rs6525401	X	69928830	70708980	T	C	ENSG00000196338	NLGN3	protein_coding			rna_seq	GeneMaskLFCScorer(requested_output=RNA_SEQ)	UBERON:0000995 gtex Uterus polyA plus RNA-seq	.	polyA plus RNA-seq	UBERON:0000995	uterus	tissue	adult	gtex	paired	FALSE			Uterus	0.00338292	0.913094	0.913094	chrX:70184692-71233268:.
chr17:20303362:A>G		rs1373146	17	20206675	20303362	A	G	ENSG00000227685	LINC02088	lncRNA			rna_seq	GeneMaskLFCScorer(requested_output=RNA_SEQ)	UBERON:0000995 gtex Uterus polyA plus RNA-seq	.	polyA plus RNA-seq	UBERON:0000995	uterus	tissue	adult	gtex	paired	FALSE			Uterus	0.00338125	0.913094	0.913094	chr17:19779074-20827650:.
chr12:57049503:A>C		rs73114467	12	57443287	57049503	A	C	ENSG00000185633	NDUFA4L2	protein_coding			rna_seq	GeneMaskLFCScorer(requested_output=RNA_SEQ)	UBERON:0000995 total RNA-seq	-	total RNA-seq	UBERON:0000995	uterus	tissue	adult	encode	paired	FALSE				0.00245249	0.913094	0.913094	chr12:56525215-57573791:.
chr3:50160982:T>C		rs2624841	3	50198415	50160982	T	C	ENSG00000283848	MIR6872	miRNA			rna_seq	GeneMaskLFCScorer(requested_output=RNA_SEQ)	UBERON:0000995 total RNA-seq	+	total RNA-seq	UBERON:0000995	uterus	tissue	adult	encode	paired	FALSE				0.00284576	0.913094	0.913094	chr3:49636694-50685270:.
chr1:22129235:T>C		rs56673898	1	22455728	22129235	T	C	ENSG00000162552	WNT4	protein_coding			rna_seq	GeneMaskLFCScorer(requested_output=RNA_SEQ)	UBERON:0000995 total RNA-seq	-	total RNA-seq	UBERON:0000995	uterus	tissue	adult	encode	paired	FALSE				0.00245905	0.913094	0.913094	chr1:21604947-22653523:.
chr8:8825368:T>C		rs12545499	8	8682878	8825368	T	C	ENSG00000254340	ENSG00000254340	lncRNA			rna_seq	GeneMaskLFCScorer(requested_output=RNA_SEQ)	UBERON:0000995 total RNA-seq	+	total RNA-seq	UBERON:0000995	uterus	tissue	adult	encode	paired	FALSE				0.00284004	0.913094	0.913094	chr8:8301080-9349656:.
chr2:23831777:T>C		rs35832626	2	24054647	23831777	T	C	ENSG00000283031	ENSG00000283031	lncRNA			rna_seq	GeneMaskLFCScorer(requested_output=RNA_SEQ)	UBERON:0000995 total RNA-seq	-	total RNA-seq	UBERON:0000995	uterus	tissue	adult	encode	paired	FALSE				0.00246143	0.913094	0.913094	chr2:23307489-24356065:.
chr12:95118255:A>G		rs9919687	12	95512031	95118255	A	G	ENSG00000180263	FGD6	protein_coding			rna_seq	GeneMaskLFCScorer(requested_output=RNA_SEQ)	UBERON:0000995 total RNA-seq	-	total RNA-seq	UBERON:0000995	uterus	tissue	adult	encode	paired	FALSE				0.00244343	0.913094	0.913094	chr12:94593967-95642543:.
chr3:50071359:A>C		rs3774734	3	50108792	50071359	A	C	ENSG00000244730	PHF5AP3	processed_pseudogene			rna_seq	GeneMaskLFCScorer(requested_output=RNA_SEQ)	UBERON:0000995 gtex Uterus polyA plus RNA-seq	.	polyA plus RNA-seq	UBERON:0000995	uterus	tissue	adult	gtex	paired	FALSE			Uterus	0.00338173	0.913094	0.913094	chr3:49547071-50595647:.
chr8:99087047:T>C		rs13265237	8	100099275	99087047	T	C	ENSG00000254312	MRPL57P7	processed_pseudogene			rna_seq	GeneMaskLFCScorer(requested_output=RNA_SEQ)	UBERON:0000995 total RNA-seq	-	total RNA-seq	UBERON:0000995	uterus	tissue	adult	encode	paired	FALSE				0.00244951	0.913094	0.913094	chr8:98562759-99611335:.
chr9:22140679:A>T		rs12340450	9	22140678	22140679	A	T	ENSG00000274055	ENSG00000274055	misc_RNA			rna_seq	GeneMaskLFCScorer(requested_output=RNA_SEQ)	UBERON:0000995 total RNA-seq	+	total RNA-seq	UBERON:0000995	uterus	tissue	adult	encode	paired	FALSE				0.00285053	0.913094	0.913094	chr9:21616391-22664967:.
chr2:231849673:T>C		rs62198647	2	232714383	231849673	T	C	ENSG00000202400	SNORD82	snoRNA			rna_seq	GeneMaskLFCScorer(requested_output=RNA_SEQ)	UBERON:0000995 total RNA-seq	-	total RNA-seq	UBERON:0000995	uterus	tissue	adult	encode	paired	FALSE				0.00245524	0.913094	0.913094	chr2:231325385-232373961:.
chr12:95211608:T>C		rs61937947	12	95605384	95211608	T	C	ENSG00000257121	ENSG00000257121	processed_pseudogene			rna_seq	GeneMaskLFCScorer(requested_output=RNA_SEQ)	UBERON:0000995 gtex Uterus polyA plus RNA-seq	.	polyA plus RNA-seq	UBERON:0000995	uterus	tissue	adult	gtex	paired	FALSE			Uterus	0.00338745	0.913094	0.913094	chr12:94687320-95735896:.
chr12:95211608:T>C		rs61937947	12	95605384	95211608	T	C	ENSG00000212535	RNU6-808P	snRNA			rna_seq	GeneMaskLFCScorer(requested_output=RNA_SEQ)	UBERON:0000995 gtex Uterus polyA plus RNA-seq	.	polyA plus RNA-seq	UBERON:0000995	uterus	tissue	adult	gtex	paired	FALSE			Uterus	0.00338316	0.913094	0.913094	chr12:94687320-95735896:.
chr2:223210535:T>C		rs11895629	2	224075253	223210535	T	C	ENSG00000278083	ENSG00000278083	processed_pseudogene			rna_seq	GeneMaskLFCScorer(requested_output=RNA_SEQ)	UBERON:0000995 gtex Uterus polyA plus RNA-seq	.	polyA plus RNA-seq	UBERON:0000995	uterus	tissue	adult	gtex	paired	FALSE			Uterus	0.00338078	0.913094	0.913094	chr2:222686247-223734823:.
chr1:172284578:A>C		rs3895277	1	172253718	172284578	A	C	ENSG00000135845	PIGC	protein_coding			rna_seq	GeneMaskLFCScorer(requested_output=RNA_SEQ)	UBERON:0000995 total RNA-seq	-	total RNA-seq	UBERON:0000995	uterus	tissue	adult	encode	paired	FALSE				0.0024426	0.913094	0.913094	chr1:171760290-172808866:.
chr2:11608459:A>C		rs4669755	2	11748585	11608459	A	C	ENSG00000265056	MIR548S	miRNA			rna_seq	GeneMaskLFCScorer(requested_output=RNA_SEQ)	UBERON:0000995 total RNA-seq	+	total RNA-seq	UBERON:0000995	uterus	tissue	adult	encode	paired	FALSE				0.00282621	0.913094	0.913094	chr2:11084171-12132747:.
chr13:99877721:T>C		rs1987492	13	100529975	99877721	T	C	ENSG00000043355	ZIC2	protein_coding			rna_seq	GeneMaskLFCScorer(requested_output=RNA_SEQ)	UBERON:0000995 gtex Uterus polyA plus RNA-seq	.	polyA plus RNA-seq	UBERON:0000995	uterus	tissue	adult	gtex	paired	FALSE			Uterus	0.00338983	0.913094	0.913094	chr13:99353433-100402009:.
chr3:49973138:T>G		rs2624819	3	50010571	49973138	T	G	ENSG00000259970	ENSG00000259970	lncRNA			rna_seq	GeneMaskLFCScorer(requested_output=RNA_SEQ)	UBERON:0000995 total RNA-seq	-	total RNA-seq	UBERON:0000995	uterus	tissue	adult	encode	paired	FALSE				0.00244331	0.913094	0.913094	chr3:49448850-50497426:.
chr8:134726914:A>G		rs13278719	8	135739157	134726914	A	G	ENSG00000276140	ENSG00000276140	misc_RNA			rna_seq	GeneMaskLFCScorer(requested_output=RNA_SEQ)	UBERON:0000995 gtex Uterus polyA plus RNA-seq	.	polyA plus RNA-seq	UBERON:0000995	uterus	tissue	adult	gtex	paired	FALSE			Uterus	0.00337029	0.913094	0.913094	chr8:134202626-135251202:.
chr17:48340451:A>G		rs8074443	17	46417813	48340451	A	G	ENSG00000233101	HOXB-AS3	lncRNA			rna_seq	GeneMaskLFCScorer(requested_output=RNA_SEQ)	UBERON:0000995 total RNA-seq	+	total RNA-seq	UBERON:0000995	uterus	tissue	adult	encode	paired	FALSE				0.0028348	0.913094	0.913094	chr17:47816163-48864739:.
chr8:10908518:T>C		rs6997839	8	10766028	10908518	T	C	ENSG00000207128	RNU6-729P	snRNA			rna_seq	GeneMaskLFCScorer(requested_output=RNA_SEQ)	UBERON:0000995 gtex Uterus polyA plus RNA-seq	.	polyA plus RNA-seq	UBERON:0000995	uterus	tissue	adult	gtex	paired	FALSE			Uterus	0.0033803	0.913094	0.913094	chr8:10384230-11432806:.
chr12:56959087:T>C		rs12815538	12	57352871	56959087	T	C	ENSG00000201198	RNU6-879P	snRNA			rna_seq	GeneMaskLFCScorer(requested_output=RNA_SEQ)	UBERON:0000995 gtex Uterus polyA plus RNA-seq	.	polyA plus RNA-seq	UBERON:0000995	uterus	tissue	adult	gtex	paired	FALSE			Uterus	0.00337935	0.913094	0.913094	chr12:56434799-57483375:.
chr3:50139306:A>C		rs2624846	3	50176739	50139306	A	C	ENSG00000183763	TRAIP	protein_coding			rna_seq	GeneMaskLFCScorer(requested_output=RNA_SEQ)	UBERON:0000995 total RNA-seq	-	total RNA-seq	UBERON:0000995	uterus	tissue	adult	encode	paired	FALSE				0.00243425	0.913094	0.913094	chr3:49615018-50663594:.
chrX:71145595:A>G		rs62609614	X	70365445	71145595	A	G	ENSG00000229324	NUTF2P7	processed_pseudogene			rna_seq	GeneMaskLFCScorer(requested_output=RNA_SEQ)	UBERON:0000995 total RNA-seq	-	total RNA-seq	UBERON:0000995	uterus	tissue	adult	encode	paired	FALSE				0.00243568	0.913094	0.913094	chrX:70621307-71669883:.
chr17:48418239:A>G		rs8079360	17	46495601	48418239	A	G	ENSG00000244559	ENSG00000244559	processed_pseudogene			rna_seq	GeneMaskLFCScorer(requested_output=RNA_SEQ)	UBERON:0000995 gtex Uterus polyA plus RNA-seq	.	polyA plus RNA-seq	UBERON:0000995	uterus	tissue	adult	gtex	paired	FALSE			Uterus	0.00339222	0.913094	0.913094	chr17:47893951-48942527:.
chr12:102082651:T>C		rs11111155	12	102476429	102082651	T	C	ENSG00000139351	SYCP3	protein_coding			rna_seq	GeneMaskLFCScorer(requested_output=RNA_SEQ)	UBERON:0000995 total RNA-seq	-	total RNA-seq	UBERON:0000995	uterus	tissue	adult	encode	paired	FALSE				0.0024519	0.913094	0.913094	chr12:101558363-102606939:.
chr7:25758913:T>C		rs1016818	7	25798533	25758913	T	C	ENSG00000232383	ENSG00000232383	processed_pseudogene			rna_seq	GeneMaskLFCScorer(requested_output=RNA_SEQ)	UBERON:0000995 gtex Uterus polyA plus RNA-seq	.	polyA plus RNA-seq	UBERON:0000995	uterus	tissue	adult	gtex	paired	FALSE			Uterus	0.00337601	0.913094	0.913094	chr7:25234625-26283201:.
chr8:99236293:A>G		rs4552872	8	100248521	99236293	A	G	ENSG00000229625	ENSG00000229625	lncRNA			rna_seq	GeneMaskLFCScorer(requested_output=RNA_SEQ)	UBERON:0000995 total RNA-seq	+	total RNA-seq	UBERON:0000995	uterus	tissue	adult	encode	paired	FALSE				0.00282621	0.913094	0.913094	chr8:98712005-99760581:.
chr6:73794351:A>T		rs6907989	6	74504074	73794351	A	T	ENSG00000135314	KHDC1	protein_coding			rna_seq	GeneMaskLFCScorer(requested_output=RNA_SEQ)	UBERON:0000995 gtex Uterus polyA plus RNA-seq	.	polyA plus RNA-seq	UBERON:0000995	uterus	tissue	adult	gtex	paired	FALSE			Uterus	0.00337315	0.913094	0.913094	chr6:73270063-74318639:.
chr6:29862436:T>C		rs58993253	6	29830213	29862436	T	C	ENSG00000204618	RNF39	protein_coding			rna_seq	GeneMaskLFCScorer(requested_output=RNA_SEQ)	UBERON:0000995 total RNA-seq	-	total RNA-seq	UBERON:0000995	uterus	tissue	adult	encode	paired	FALSE				0.00244188	0.913094	0.913094	chr6:29338148-30386724:.
chr6:29849346:A>G		rs28764613	6	29817123	29849346	A	G	ENSG00000213880	RPL7AP7	processed_pseudogene			rna_seq	GeneMaskLFCScorer(requested_output=RNA_SEQ)	UBERON:0000995 gtex Uterus polyA plus RNA-seq	.	polyA plus RNA-seq	UBERON:0000995	uterus	tissue	adult	gtex	paired	FALSE			Uterus	0.00337315	0.913094	0.913094	chr6:29325058-30373634:.
chr7:23496567:T>C		rs62468797	7	23536186	23496567	T	C	ENSG00000230658	KLHL7-DT	lncRNA			rna_seq	GeneMaskLFCScorer(requested_output=RNA_SEQ)	UBERON:0000995 total RNA-seq	-	total RNA-seq	UBERON:0000995	uterus	tissue	adult	encode	paired	FALSE				0.00243378	0.913094	0.913094	chr7:22972279-24020855:.
chr11:30324550:T>G		rs56340204	11	30346097	30324550	T	G	ENSG00000261340	LINC01616	lncRNA			rna_seq	GeneMaskLFCScorer(requested_output=RNA_SEQ)	UBERON:0000995 gtex Uterus polyA plus RNA-seq	.	polyA plus RNA-seq	UBERON:0000995	uterus	tissue	adult	gtex	paired	FALSE			Uterus	0.00337601	0.913094	0.913094	chr11:29800262-30848838:.
chr8:74415662:A>G		rs6472847	8	75327897	74415662	A	G	ENSG00000253833	DSTNP3	processed_pseudogene			rna_seq	GeneMaskLFCScorer(requested_output=RNA_SEQ)	UBERON:0000995 gtex Uterus polyA plus RNA-seq	.	polyA plus RNA-seq	UBERON:0000995	uterus	tissue	adult	gtex	paired	FALSE			Uterus	0.00337839	0.913094	0.913094	chr8:73891374-74939950:.
chr8:9615919:T>C		rs33994795	8	9473429	9615919	T	C	ENSG00000207701	MIR597	miRNA			rna_seq	GeneMaskLFCScorer(requested_output=RNA_SEQ)	UBERON:0000995 total RNA-seq	+	total RNA-seq	UBERON:0000995	uterus	tissue	adult	encode	paired	FALSE				0.0028336	0.913094	0.913094	chr8:9091631-10140207:.
chr8:10977970:T>C		rs4451266	8	10835480	10977970	T	C	ENSG00000255020	TDH-AS1	lncRNA			rna_seq	GeneMaskLFCScorer(requested_output=RNA_SEQ)	UBERON:0000995 gtex Uterus polyA plus RNA-seq	.	polyA plus RNA-seq	UBERON:0000995	uterus	tissue	adult	gtex	paired	FALSE			Uterus	0.00338554	0.913094	0.913094	chr8:10453682-11502258:.
chr7:25675178:C>G		rs11762312	7	25714798	25675178	C	G	ENSG00000239622	ENSG00000239622	processed_pseudogene			rna_seq	GeneMaskLFCScorer(requested_output=RNA_SEQ)	UBERON:0000995 gtex Uterus polyA plus RNA-seq	.	polyA plus RNA-seq	UBERON:0000995	uterus	tissue	adult	gtex	paired	FALSE			Uterus	0.00339317	0.913094	0.913094	chr7:25150890-26199466:.
chr1:172223005:A>G		rs10911326	1	172192145	172223005	A	G	ENSG00000287336	ENSG00000287336	lncRNA			rna_seq	GeneMaskLFCScorer(requested_output=RNA_SEQ)	UBERON:0000995 total RNA-seq	-	total RNA-seq	UBERON:0000995	uterus	tissue	adult	encode	paired	FALSE				0.00245094	0.913094	0.913094	chr1:171698717-172747293:.
chr2:202378619:C>G		rs72925025	2	203243342	202378619	C	G	ENSG00000212534	SNORD70	snoRNA			rna_seq	GeneMaskLFCScorer(requested_output=RNA_SEQ)	UBERON:0000995 total RNA-seq	+	total RNA-seq	UBERON:0000995	uterus	tissue	adult	encode	paired	FALSE				0.00284004	0.913094	0.913094	chr2:201854331-202902907:.
chr17:48229235:A>G		rs4793779	17	46306597	48229235	A	G	ENSG00000159184	HOXB13	protein_coding			rna_seq	GeneMaskLFCScorer(requested_output=RNA_SEQ)	UBERON:0000995 total RNA-seq	-	total RNA-seq	UBERON:0000995	uterus	tissue	adult	encode	paired	FALSE				0.00245619	0.913094	0.913094	chr17:47704947-48753523:.
chr8:74435275:A>C		rs12679070	8	75347510	74435275	A	C	ENSG00000253115	ENSG00000253115	lncRNA			rna_seq	GeneMaskLFCScorer(requested_output=RNA_SEQ)	UBERON:0000995 total RNA-seq	+	total RNA-seq	UBERON:0000995	uterus	tissue	adult	encode	paired	FALSE				0.00285101	0.913094	0.913094	chr8:73910987-74959563:.
chr6:29939785:A>G		rs115221336	6	29907562	29939785	A	G	ENSG00000204599	TRIM39	protein_coding			rna_seq	GeneMaskLFCScorer(requested_output=RNA_SEQ)	UBERON:0000995 total RNA-seq	+	total RNA-seq	UBERON:0000995	uterus	tissue	adult	encode	paired	FALSE				0.0028441	0.913094	0.913094	chr6:29415497-30464073:.
chr6:74009647:C>G		rs6920620	6	74719363	74009647	C	G	ENSG00000218459	RPS27P15	processed_pseudogene			rna_seq	GeneMaskLFCScorer(requested_output=RNA_SEQ)	UBERON:0000995 gtex Uterus polyA plus RNA-seq	.	polyA plus RNA-seq	UBERON:0000995	uterus	tissue	adult	gtex	paired	FALSE			Uterus	0.00338078	0.913094	0.913094	chr6:73485359-74533935:.
chr8:11536724:A>G		rs17153419	8	11394233	11536724	A	G	ENSG00000254948	OR7E158P	unprocessed_pseudogene			rna_seq	GeneMaskLFCScorer(requested_output=RNA_SEQ)	UBERON:0000995 gtex Uterus polyA plus RNA-seq	.	polyA plus RNA-seq	UBERON:0000995	uterus	tissue	adult	gtex	paired	FALSE			Uterus	0.00337076	0.913094	0.913094	chr8:11012436-12061012:.
chr8:74349113:T>C		rs10089711	8	75261348	74349113	T	C	ENSG00000137558	PI15	protein_coding			rna_seq	GeneMaskLFCScorer(requested_output=RNA_SEQ)	UBERON:0000995 total RNA-seq	+	total RNA-seq	UBERON:0000995	uterus	tissue	adult	encode	paired	FALSE				0.00283754	0.913094	0.913094	chr8:73824825-74873401:.
chr17:48258750:A>C		rs979746	17	46336112	48258750	A	C	ENSG00000235300	SKAP1-AS2	lncRNA			rna_seq	GeneMaskLFCScorer(requested_output=RNA_SEQ)	UBERON:0000995 gtex Uterus polyA plus RNA-seq	.	polyA plus RNA-seq	UBERON:0000995	uterus	tissue	adult	gtex	paired	FALSE			Uterus	0.00338602	0.913094	0.913094	chr17:47734462-48783038:.
chr8:74358259:A>G		rs4410896	8	75270494	74358259	A	G	ENSG00000137558	PI15	protein_coding			rna_seq	GeneMaskLFCScorer(requested_output=RNA_SEQ)	UBERON:0000995 total RNA-seq	+	total RNA-seq	UBERON:0000995	uterus	tissue	adult	encode	paired	FALSE				0.00283599	0.913094	0.913094	chr8:73833971-74882547:.
chr6:29818007:A>G		rs17185412	6	29785784	29818007	A	G	ENSG00000231301	RPL13AP	processed_pseudogene			rna_seq	GeneMaskLFCScorer(requested_output=RNA_SEQ)	UBERON:0000995 gtex Uterus polyA plus RNA-seq	.	polyA plus RNA-seq	UBERON:0000995	uterus	tissue	adult	gtex	paired	FALSE			Uterus	0.00339174	0.913094	0.913094	chr6:29293719-30342295:.
chr8:11045965:A>T		rs2001433	8	10903475	11045965	A	T	ENSG00000248896	ENSG00000248896	lncRNA			rna_seq	GeneMaskLFCScorer(requested_output=RNA_SEQ)	UBERON:0000995 gtex Uterus polyA plus RNA-seq	.	polyA plus RNA-seq	UBERON:0000995	uterus	tissue	adult	gtex	paired	FALSE			Uterus	0.00337243	0.913094	0.913094	chr8:10521677-11570253:.
chr3:49155783:T>C		rs4308307	3	49193216	49155783	T	C	ENSG00000225399	ENSG00000225399	lncRNA			rna_seq	GeneMaskLFCScorer(requested_output=RNA_SEQ)	UBERON:0000995 total RNA-seq	+	total RNA-seq	UBERON:0000995	uterus	tissue	adult	encode	paired	FALSE				0.00283051	0.913094	0.913094	chr3:48631495-49680071:.
chr17:4178680:A>G		rs2278524	17	4081975	4178680	A	G	ENSG00000262823	ENSG00000262823	lncRNA			rna_seq	GeneMaskLFCScorer(requested_output=RNA_SEQ)	UBERON:0000995 total RNA-seq	-	total RNA-seq	UBERON:0000995	uterus	tissue	adult	encode	paired	FALSE				0.00243473	0.913094	0.913094	chr17:3654392-4702968:.
chr6:152152046:T>C		rs910415	6	152473181	152152046	T	C	ENSG00000284615	ENSG00000284615	lncRNA			rna_seq	GeneMaskLFCScorer(requested_output=RNA_SEQ)	UBERON:0000995 gtex Uterus polyA plus RNA-seq	.	polyA plus RNA-seq	UBERON:0000995	uterus	tissue	adult	gtex	paired	FALSE			Uterus	0.00339556	0.913094	0.913094	chr6:151627758-152676334:.
chr10:21485672:A>T		rs66934412	10	21774601	21485672	A	T	ENSG00000223984	HNRNPRP1	processed_pseudogene			rna_seq	GeneMaskLFCScorer(requested_output=RNA_SEQ)	UBERON:0000995 gtex Uterus polyA plus RNA-seq	.	polyA plus RNA-seq	UBERON:0000995	uterus	tissue	adult	gtex	paired	FALSE			Uterus	0.00339365	0.913094	0.913094	chr10:20961384-22009960:.
chr6:29846896:A>G		rs72843684	6	29814673	29846896	A	G	ENSG00000204657	OR2H2	protein_coding			rna_seq	GeneMaskLFCScorer(requested_output=RNA_SEQ)	UBERON:0000995 gtex Uterus polyA plus RNA-seq	.	polyA plus RNA-seq	UBERON:0000995	uterus	tissue	adult	gtex	paired	FALSE			Uterus	0.00338983	0.913094	0.913094	chr6:29322608-30371184:.
chr17:48261315:A>G		rs2924251	17	46338677	48261315	A	G	ENSG00000141295	SCRN2	protein_coding			rna_seq	GeneMaskLFCScorer(requested_output=RNA_SEQ)	UBERON:0000995 total RNA-seq	-	total RNA-seq	UBERON:0000995	uterus	tissue	adult	encode	paired	FALSE				0.00244522	0.913094	0.913094	chr17:47737027-48785603:.
chr7:25829580:T>C		rs2893221	7	25869200	25829580	T	C	ENSG00000232383	ENSG00000232383	processed_pseudogene			rna_seq	GeneMaskLFCScorer(requested_output=RNA_SEQ)	UBERON:0000995 gtex Uterus polyA plus RNA-seq	.	polyA plus RNA-seq	UBERON:0000995	uterus	tissue	adult	gtex	paired	FALSE			Uterus	0.00339174	0.913094	0.913094	chr7:25305292-26353868:.
chr1:172231741:T>C		rs9726627	1	172200881	172231741	T	C	ENSG00000236741	ENSG00000236741	processed_pseudogene			rna_seq	GeneMaskLFCScorer(requested_output=RNA_SEQ)	UBERON:0000995 total RNA-seq	+	total RNA-seq	UBERON:0000995	uterus	tissue	adult	encode	paired	FALSE				0.00284433	0.913094	0.913094	chr1:171707453-172756029:.
chr12:57030148:A>C		rs56270558	12	57423932	57030148	A	C	ENSG00000258001	R3HDM2-DT	lncRNA			rna_seq	GeneMaskLFCScorer(requested_output=RNA_SEQ)	UBERON:0000995 gtex Uterus polyA plus RNA-seq	.	polyA plus RNA-seq	UBERON:0000995	uterus	tissue	adult	gtex	paired	FALSE			Uterus	0.00336361	0.913094	0.913094	chr12:56505860-57554436:.
chr12:102215140:T>C		rs11111211	12	102608918	102215140	T	C	ENSG00000274560	ENSG00000274560	lncRNA			rna_seq	GeneMaskLFCScorer(requested_output=RNA_SEQ)	UBERON:0000995 gtex Uterus polyA plus RNA-seq	.	polyA plus RNA-seq	UBERON:0000995	uterus	tissue	adult	gtex	paired	FALSE			Uterus	0.00336266	0.913094	0.913094	chr12:101690852-102739428:.
chr6:73860008:T>G		rs3005493	6	74569720	73860008	T	G	ENSG00000290002	ENSG00000290002	lncRNA			rna_seq	GeneMaskLFCScorer(requested_output=RNA_SEQ)	UBERON:0000995 gtex Uterus polyA plus RNA-seq	.	polyA plus RNA-seq	UBERON:0000995	uterus	tissue	adult	gtex	paired	FALSE			Uterus	0.00338292	0.913094	0.913094	chr6:73335720-74384296:.
chr8:11576400:T>C		rs2898290	8	11433909	11576400	T	C	ENSG00000205883	DEFB135	protein_coding			rna_seq	GeneMaskLFCScorer(requested_output=RNA_SEQ)	UBERON:0000995 gtex Uterus polyA plus RNA-seq	.	polyA plus RNA-seq	UBERON:0000995	uterus	tissue	adult	gtex	paired	FALSE			Uterus	0.00338507	0.913094	0.913094	chr8:11052112-12100688:.
chr3:49889180:C>G		rs7627864	3	49926613	49889180	C	G	ENSG00000186792	HYAL3	protein_coding			rna_seq	GeneMaskLFCScorer(requested_output=RNA_SEQ)	UBERON:0000995 total RNA-seq	-	total RNA-seq	UBERON:0000995	uterus	tissue	adult	encode	paired	FALSE				0.00245452	0.913094	0.913094	chr3:49364892-50413468:.
chr6:19801873:A>C		rs6938760	6	19802104	19801873	A	C	ENSG00000227803	ENSG00000227803	lncRNA			rna_seq	GeneMaskLFCScorer(requested_output=RNA_SEQ)	UBERON:0000995 total RNA-seq	+	total RNA-seq	UBERON:0000995	uterus	tissue	adult	encode	paired	FALSE				0.00284052	0.913094	0.913094	chr6:19277585-20326161:.
chr17:48227450:A>T		rs954226	17	46304812	48227450	A	T	ENSG00000207947	MIR152	miRNA			rna_seq	GeneMaskLFCScorer(requested_output=RNA_SEQ)	UBERON:0000995 gtex Uterus polyA plus RNA-seq	.	polyA plus RNA-seq	UBERON:0000995	uterus	tissue	adult	gtex	paired	FALSE			Uterus	0.00338745	0.913094	0.913094	chr17:47703162-48751738:.
chr6:29845278:T>C		rs73747715	6	29813055	29845278	T	C	ENSG00000213880	RPL7AP7	processed_pseudogene			rna_seq	GeneMaskLFCScorer(requested_output=RNA_SEQ)	UBERON:0000995 gtex Uterus polyA plus RNA-seq	.	polyA plus RNA-seq	UBERON:0000995	uterus	tissue	adult	gtex	paired	FALSE			Uterus	0.00336552	0.913094	0.913094	chr6:29320990-30369566:.
chr6:29845278:T>C		rs73747715	6	29813055	29845278	T	C	ENSG00000204655	MOG	protein_coding			rna_seq	GeneMaskLFCScorer(requested_output=RNA_SEQ)	UBERON:0000995 gtex Uterus polyA plus RNA-seq	.	polyA plus RNA-seq	UBERON:0000995	uterus	tissue	adult	gtex	paired	FALSE			Uterus	0.0033946	0.913094	0.913094	chr6:29320990-30369566:.
chr2:26987434:C>G		rs6547356	2	27210302	26987434	C	G	ENSG00000138028	CGREF1	protein_coding			rna_seq	GeneMaskLFCScorer(requested_output=RNA_SEQ)	UBERON:0000995 total RNA-seq	-	total RNA-seq	UBERON:0000995	uterus	tissue	adult	encode	paired	FALSE				0.0024538	0.913094	0.913094	chr2:26463146-27511722:.
chr17:4205353:A>G		rs2053256	17	4108648	4205353	A	G	ENSG00000182557	SPNS3	protein_coding			rna_seq	GeneMaskLFCScorer(requested_output=RNA_SEQ)	UBERON:0000995 gtex Uterus polyA plus RNA-seq	.	polyA plus RNA-seq	UBERON:0000995	uterus	tissue	adult	gtex	paired	FALSE			Uterus	0.00339508	0.913094	0.913094	chr17:3681065-4729641:.
chr6:73920935:A>G		rs78672909	6	74630651	73920935	A	G	ENSG00000231652	CD109-AS1	lncRNA			rna_seq	GeneMaskLFCScorer(requested_output=RNA_SEQ)	UBERON:0000995 total RNA-seq	-	total RNA-seq	UBERON:0000995	uterus	tissue	adult	encode	paired	FALSE				0.00243616	0.913094	0.913094	chr6:73396647-74445223:.
chr8:74384827:C>G		rs10098296	8	75297062	74384827	C	G	ENSG00000286113	ENSG00000286113	lncRNA			rna_seq	GeneMaskLFCScorer(requested_output=RNA_SEQ)	UBERON:0000995 gtex Uterus polyA plus RNA-seq	.	polyA plus RNA-seq	UBERON:0000995	uterus	tissue	adult	gtex	paired	FALSE			Uterus	0.00337648	0.913094	0.913094	chr8:73860539-74909115:.
chr10:94922757:T>C		rs7085745	10	96682514	94922757	T	C	ENSG00000244332	ENSG00000244332	lncRNA			rna_seq	GeneMaskLFCScorer(requested_output=RNA_SEQ)	UBERON:0000995 total RNA-seq	+	total RNA-seq	UBERON:0000995	uterus	tissue	adult	encode	paired	FALSE				0.00284958	0.913094	0.913094	chr10:94398469-95447045:.
chr2:202587789:T>C		rs10182094	2	203452512	202587789	T	C	ENSG00000231903	ENSG00000231903	lncRNA			rna_seq	GeneMaskLFCScorer(requested_output=RNA_SEQ)	UBERON:0000995 total RNA-seq	-	total RNA-seq	UBERON:0000995	uterus	tissue	adult	encode	paired	FALSE				0.00246	0.913094	0.913094	chr2:202063501-203112077:.
chr8:10125443:C>G		rs13259465	8	9982953	10125443	C	G	ENSG00000272505	ENSG00000272505	lncRNA			rna_seq	GeneMaskLFCScorer(requested_output=RNA_SEQ)	UBERON:0000995 gtex Uterus polyA plus RNA-seq	.	polyA plus RNA-seq	UBERON:0000995	uterus	tissue	adult	gtex	paired	FALSE			Uterus	0.00339031	0.913094	0.913094	chr8:9601155-10649731:.
chr12:14382945:A>G		rs11055958	12	14535879	14382945	A	G	ENSG00000255649	ENSG00000255649	lncRNA			rna_seq	GeneMaskLFCScorer(requested_output=RNA_SEQ)	UBERON:0000995 gtex Uterus polyA plus RNA-seq	.	polyA plus RNA-seq	UBERON:0000995	uterus	tissue	adult	gtex	paired	FALSE			Uterus	0.00336051	0.913094	0.913094	chr12:13858657-14907233:.
chr12:14445116:A>G		rs10845998	12	14598050	14445116	A	G	ENSG00000244573	RPL30P11	transcribed_processed_pseudogene			rna_seq	GeneMaskLFCScorer(requested_output=RNA_SEQ)	UBERON:0000995 gtex Uterus polyA plus RNA-seq	.	polyA plus RNA-seq	UBERON:0000995	uterus	tissue	adult	gtex	paired	FALSE			Uterus	0.00337696	0.913094	0.913094	chr12:13920828-14969404:.
chr2:27125161:T>C		rs4665947	2	27348029	27125161	T	C	ENSG00000176714	CCDC121	protein_coding			rna_seq	GeneMaskLFCScorer(requested_output=RNA_SEQ)	UBERON:0000995 total RNA-seq	-	total RNA-seq	UBERON:0000995	uterus	tissue	adult	encode	paired	FALSE				0.00244951	0.913094	0.913094	chr2:26600873-27649449:.
chrX:70951724:A>G		rs5937033	X	70171574	70951724	A	G	ENSG00000165349	SLC7A3	protein_coding			rna_seq	GeneMaskLFCScorer(requested_output=RNA_SEQ)	UBERON:0000995 gtex Uterus polyA plus RNA-seq	.	polyA plus RNA-seq	UBERON:0000995	uterus	tissue	adult	gtex	paired	FALSE			Uterus	0.00337219	0.913094	0.913094	chrX:70427436-71476012:.
chr17:48247598:A>G		rs2924255	17	46324960	48247598	A	G	ENSG00000244559	ENSG00000244559	processed_pseudogene			rna_seq	GeneMaskLFCScorer(requested_output=RNA_SEQ)	UBERON:0000995 gtex Uterus polyA plus RNA-seq	.	polyA plus RNA-seq	UBERON:0000995	uterus	tissue	adult	gtex	paired	FALSE			Uterus	0.00337839	0.913094	0.913094	chr17:47723310-48771886:.
chr15:40087676:A>G		rs540765	15	40379877	40087676	A	G	ENSG00000166073	GPR176	protein_coding			rna_seq	GeneMaskLFCScorer(requested_output=RNA_SEQ)	UBERON:0000995 total RNA-seq	-	total RNA-seq	UBERON:0000995	uterus	tissue	adult	encode	paired	FALSE				0.00243926	0.913094	0.913094	chr15:39563388-40611964:.
chr15:40039498:A>G		rs72731415	15	40331699	40039498	A	G	ENSG00000140323	DISP2	protein_coding			rna_seq	GeneMaskLFCScorer(requested_output=RNA_SEQ)	UBERON:0000995 gtex Uterus polyA plus RNA-seq	.	polyA plus RNA-seq	UBERON:0000995	uterus	tissue	adult	gtex	paired	FALSE			Uterus	0.00336075	0.913094	0.913094	chr15:39515210-40563786:.
chr8:99177109:T>C		rs4735604	8	100189337	99177109	T	C	ENSG00000237704	MSL3P3	processed_pseudogene			rna_seq	GeneMaskLFCScorer(requested_output=RNA_SEQ)	UBERON:0000995 gtex Uterus polyA plus RNA-seq	.	polyA plus RNA-seq	UBERON:0000995	uterus	tissue	adult	gtex	paired	FALSE			Uterus	0.00338793	0.913094	0.913094	chr8:98652821-99701397:.
chr12:95272136:T>C		rs2886933	12	95665912	95272136	T	C	ENSG00000241556	RPL29P26	processed_pseudogene			rna_seq	GeneMaskLFCScorer(requested_output=RNA_SEQ)	UBERON:0000995 total RNA-seq	-	total RNA-seq	UBERON:0000995	uterus	tissue	adult	encode	paired	FALSE				0.00244856	0.913094	0.913094	chr12:94747848-95796424:.
chr13:49985922:T>C		rs17073655	13	50560058	49985922	T	C	ENSG00000176882	ENSG00000176882	processed_pseudogene			rna_seq	GeneMaskLFCScorer(requested_output=RNA_SEQ)	UBERON:0000995 gtex Uterus polyA plus RNA-seq	.	polyA plus RNA-seq	UBERON:0000995	uterus	tissue	adult	gtex	paired	FALSE			Uterus	0.00336838	0.913094	0.913094	chr13:49461634-50510210:.
chr19:17247379:A>T		rs73012590	19	17358188	17247379	A	T	ENSG00000268743	ENSG00000268743	lncRNA			rna_seq	GeneMaskLFCScorer(requested_output=RNA_SEQ)	UBERON:0000995 gtex Uterus polyA plus RNA-seq	.	polyA plus RNA-seq	UBERON:0000995	uterus	tissue	adult	gtex	paired	FALSE			Uterus	0.00336409	0.913094	0.913094	chr19:16723091-17771667:.
chr3:49402491:T>C		rs62259947	3	49439924	49402491	T	C	ENSG00000199546	Y_RNA	misc_RNA			rna_seq	GeneMaskLFCScorer(requested_output=RNA_SEQ)	UBERON:0000995 total RNA-seq	+	total RNA-seq	UBERON:0000995	uterus	tissue	adult	encode	paired	FALSE				0.00285339	0.913094	0.913094	chr3:48878203-49926779:.
chr8:74353365:T>C		rs16938888	8	75265600	74353365	T	C	ENSG00000253833	DSTNP3	processed_pseudogene			rna_seq	GeneMaskLFCScorer(requested_output=RNA_SEQ)	UBERON:0000995 gtex Uterus polyA plus RNA-seq	.	polyA plus RNA-seq	UBERON:0000995	uterus	tissue	adult	gtex	paired	FALSE			Uterus	0.00338435	0.913094	0.913094	chr8:73829077-74877653:.
chr17:48139338:T>C		rs7220619	17	46216700	48139338	T	C	ENSG00000257178	ENSG00000257178	lncRNA			rna_seq	GeneMaskLFCScorer(requested_output=RNA_SEQ)	UBERON:0000995 total RNA-seq	-	total RNA-seq	UBERON:0000995	uterus	tissue	adult	encode	paired	FALSE				0.0024476	0.913094	0.913094	chr17:47615050-48663626:.
chr12:57049333:T>G		rs17119388	12	57443117	57049333	T	G	ENSG00000182379	NXPH4	protein_coding			rna_seq	GeneMaskLFCScorer(requested_output=RNA_SEQ)	UBERON:0000995 gtex Uterus polyA plus RNA-seq	.	polyA plus RNA-seq	UBERON:0000995	uterus	tissue	adult	gtex	paired	FALSE			Uterus	0.00337124	0.913094	0.913094	chr12:56525045-57573621:.
chr11:30253804:T>C		rs34487664	11	30275351	30253804	T	C	ENSG00000254530	LINC02755	lncRNA			rna_seq	GeneMaskLFCScorer(requested_output=RNA_SEQ)	UBERON:0000995 gtex Uterus polyA plus RNA-seq	.	polyA plus RNA-seq	UBERON:0000995	uterus	tissue	adult	gtex	paired	FALSE			Uterus	0.00336122	0.913094	0.913094	chr11:29729516-30778092:.
chr11:30180738:A>G		rs11493214	11	30202285	30180738	A	G	ENSG00000254530	LINC02755	lncRNA			rna_seq	GeneMaskLFCScorer(requested_output=RNA_SEQ)	UBERON:0000995 total RNA-seq	-	total RNA-seq	UBERON:0000995	uterus	tissue	adult	encode	paired	FALSE				0.00244427	0.913094	0.913094	chr11:29656450-30705026:.
chr4:55133018:A>G		rs17711225	4	55999185	55133018	A	G	ENSG00000238585	Y_RNA	misc_RNA			rna_seq	GeneMaskLFCScorer(requested_output=RNA_SEQ)	UBERON:0000995 total RNA-seq	-	total RNA-seq	UBERON:0000995	uterus	tissue	adult	encode	paired	FALSE				0.00245094	0.913094	0.913094	chr4:54608730-55657306:.
chr10:94759304:T>C		rs11188072	10	96519061	94759304	T	C	ENSG00000231829	ENSG00000231829	lncRNA			rna_seq	GeneMaskLFCScorer(requested_output=RNA_SEQ)	UBERON:0000995 total RNA-seq	-	total RNA-seq	UBERON:0000995	uterus	tissue	adult	encode	paired	FALSE				0.00243712	0.913094	0.913094	chr10:94235016-95283592:.
chr3:49186777:A>G		rs6446256	3	49224210	49186777	A	G	ENSG00000173531	MST1	protein_coding			rna_seq	GeneMaskLFCScorer(requested_output=RNA_SEQ)	UBERON:0000995 total RNA-seq	-	total RNA-seq	UBERON:0000995	uterus	tissue	adult	encode	paired	FALSE				0.00244141	0.913094	0.913094	chr3:48662489-49711065:.
chr9:22096056:A>G		rs10757274	9	22096055	22096056	A	G	ENSG00000240498	CDKN2B-AS1	lncRNA			rna_seq	GeneMaskLFCScorer(requested_output=RNA_SEQ)	UBERON:0000995 total RNA-seq	+	total RNA-seq	UBERON:0000995	uterus	tissue	adult	encode	paired	FALSE				0.00282907	0.913094	0.913094	chr9:21571768-22620344:.
chr8:11072559:A>C		rs17723229	8	10930069	11072559	A	C	ENSG00000154316	TDH	transcribed_unitary_pseudogene			rna_seq	GeneMaskLFCScorer(requested_output=RNA_SEQ)	UBERON:0000995 gtex Uterus polyA plus RNA-seq	.	polyA plus RNA-seq	UBERON:0000995	uterus	tissue	adult	gtex	paired	FALSE			Uterus	0.00338316	0.913094	0.913094	chr8:10548271-11596847:.
chr8:99042593:A>G		rs4374957	8	100054821	99042593	A	G	ENSG00000253415	ENSG00000253415	processed_pseudogene			rna_seq	GeneMaskLFCScorer(requested_output=RNA_SEQ)	UBERON:0000995 gtex Uterus polyA plus RNA-seq	.	polyA plus RNA-seq	UBERON:0000995	uterus	tissue	adult	gtex	paired	FALSE			Uterus	0.00337362	0.913094	0.913094	chr8:98518305-99566881:.
chr1:22120823:A>G		rs3765350	1	22447316	22120823	A	G	ENSG00000234397	PPIAP34	processed_pseudogene			rna_seq	GeneMaskLFCScorer(requested_output=RNA_SEQ)	UBERON:0000995 gtex Uterus polyA plus RNA-seq	.	polyA plus RNA-seq	UBERON:0000995	uterus	tissue	adult	gtex	paired	FALSE			Uterus	0.00338221	0.913094	0.913094	chr1:21596535-22645111:.
chr17:20291904:A>G		rs12938355	17	20195217	20291904	A	G	ENSG00000229586	TNPO1P3	processed_pseudogene			rna_seq	GeneMaskLFCScorer(requested_output=RNA_SEQ)	UBERON:0000995 gtex Uterus polyA plus RNA-seq	.	polyA plus RNA-seq	UBERON:0000995	uterus	tissue	adult	gtex	paired	FALSE			Uterus	0.00338173	0.913094	0.913094	chr17:19767616-20816192:.
chr8:11559748:A>G		rs11783065	8	11417257	11559748	A	G	ENSG00000254948	OR7E158P	unprocessed_pseudogene			rna_seq	GeneMaskLFCScorer(requested_output=RNA_SEQ)	UBERON:0000995 gtex Uterus polyA plus RNA-seq	.	polyA plus RNA-seq	UBERON:0000995	uterus	tissue	adult	gtex	paired	FALSE			Uterus	0.00339031	0.913094	0.913094	chr8:11035460-12084036:.
chr8:10015300:T>C		rs13250399	8	9872810	10015300	T	C	ENSG00000184647	PRSS55	protein_coding			rna_seq	GeneMaskLFCScorer(requested_output=RNA_SEQ)	UBERON:0000995 gtex Uterus polyA plus RNA-seq	.	polyA plus RNA-seq	UBERON:0000995	uterus	tissue	adult	gtex	paired	FALSE			Uterus	0.00338268	0.913094	0.913094	chr8:9491012-10539588:.
chr12:15320762:T>C		rs12580434	12	15473696	15320762	T	C	ENSG00000139053	PDE6H	protein_coding			rna_seq	GeneMaskLFCScorer(requested_output=RNA_SEQ)	UBERON:0000995 gtex Uterus polyA plus RNA-seq	.	polyA plus RNA-seq	UBERON:0000995	uterus	tissue	adult	gtex	paired	FALSE			Uterus	0.00338268	0.913094	0.913094	chr12:14796474-15845050:.
chr2:67603147:A>G		rs2902023	2	67830279	67603147	A	G	ENSG00000236780	LINC01829	lncRNA			rna_seq	GeneMaskLFCScorer(requested_output=RNA_SEQ)	UBERON:0000995 gtex Uterus polyA plus RNA-seq	.	polyA plus RNA-seq	UBERON:0000995	uterus	tissue	adult	gtex	paired	FALSE			Uterus	0.00339317	0.913094	0.913094	chr2:67078859-68127435:.
chr12:57081818:A>G		rs141773786	12	57475601	57081818	A	G	ENSG00000201579	RNU6-343P	snRNA			rna_seq	GeneMaskLFCScorer(requested_output=RNA_SEQ)	UBERON:0000995 total RNA-seq	+	total RNA-seq	UBERON:0000995	uterus	tissue	adult	encode	paired	FALSE				0.00284028	0.913094	0.913094	chr12:56557530-57606106:.
chr12:57080769:T>G		rs115263762	12	57474552	57080769	T	G	ENSG00000182379	NXPH4	protein_coding			rna_seq	GeneMaskLFCScorer(requested_output=RNA_SEQ)	UBERON:0000995 gtex Uterus polyA plus RNA-seq	.	polyA plus RNA-seq	UBERON:0000995	uterus	tissue	adult	gtex	paired	FALSE			Uterus	0.00338841	0.913094	0.913094	chr12:56556481-57605057:.
chr17:48334138:A>G		rs9303542	17	46411500	48334138	A	G	ENSG00000242407	ENSG00000242407	lncRNA			rna_seq	GeneMaskLFCScorer(requested_output=RNA_SEQ)	UBERON:0000995 gtex Uterus polyA plus RNA-seq	.	polyA plus RNA-seq	UBERON:0000995	uterus	tissue	adult	gtex	paired	FALSE			Uterus	0.00336552	0.913094	0.913094	chr17:47809850-48858426:.
chr17:20234396:A>C		rs2703776	17	20137709	20234396	A	C	ENSG00000237911	SRP68P3	unprocessed_pseudogene			rna_seq	GeneMaskLFCScorer(requested_output=RNA_SEQ)	UBERON:0000995 gtex Uterus polyA plus RNA-seq	.	polyA plus RNA-seq	UBERON:0000995	uterus	tissue	adult	gtex	paired	FALSE			Uterus	0.00337005	0.913094	0.913094	chr17:19710108-20758684:.
chr3:50029917:T>C		rs35849525	3	50067350	50029917	T	C	ENSG00000185614	INKA1	protein_coding			rna_seq	GeneMaskLFCScorer(requested_output=RNA_SEQ)	UBERON:0000995 total RNA-seq	+	total RNA-seq	UBERON:0000995	uterus	tissue	adult	encode	paired	FALSE				0.00283933	0.913094	0.913094	chr3:49505629-50554205:.
chr3:49547312:A>G		rs3870341	3	49584745	49547312	A	G	ENSG00000230698	ENSG00000230698	lncRNA			rna_seq	GeneMaskLFCScorer(requested_output=RNA_SEQ)	UBERON:0000995 gtex Uterus polyA plus RNA-seq	.	polyA plus RNA-seq	UBERON:0000995	uterus	tissue	adult	gtex	paired	FALSE			Uterus	0.00339079	0.913094	0.913094	chr3:49023024-50071600:.
chrX:70888397:A>C		rs4617319	X	70108247	70888397	A	C	ENSG00000213706	RHOG2P	processed_pseudogene			rna_seq	GeneMaskLFCScorer(requested_output=RNA_SEQ)	UBERON:0000995 gtex Uterus polyA plus RNA-seq	.	polyA plus RNA-seq	UBERON:0000995	uterus	tissue	adult	gtex	paired	FALSE			Uterus	0.00338078	0.913094	0.913094	chrX:70364109-71412685:.
chr15:40101061:A>G		rs500804	15	40393262	40101061	A	G	ENSG00000259580	ENSG00000259580	lncRNA			rna_seq	GeneMaskLFCScorer(requested_output=RNA_SEQ)	UBERON:0000995 total RNA-seq	-	total RNA-seq	UBERON:0000995	uterus	tissue	adult	encode	paired	FALSE				0.00243497	0.913094	0.913094	chr15:39576773-40625349:.
chr3:49496498:T>C		rs7651372	3	49533931	49496498	T	C	ENSG00000235236	ENSG00000235236	lncRNA			rna_seq	GeneMaskLFCScorer(requested_output=RNA_SEQ)	UBERON:0000995 total RNA-seq	-	total RNA-seq	UBERON:0000995	uterus	tissue	adult	encode	paired	FALSE				0.00245047	0.913094	0.913094	chr3:48972210-50020786:.
chr17:20011086:A>T		rs1860302	17	19914399	20011086	A	T	ENSG00000205215	KRT17P7	transcribed_unprocessed_pseudogene			rna_seq	GeneMaskLFCScorer(requested_output=RNA_SEQ)	UBERON:0000995 gtex Uterus polyA plus RNA-seq	.	polyA plus RNA-seq	UBERON:0000995	uterus	tissue	adult	gtex	paired	FALSE			Uterus	0.00338173	0.913094	0.913094	chr17:19486798-20535374:.
chr8:99579202:A>C		rs16897473	8	100591430	99579202	A	C	ENSG00000221753	ENSG00000221753	miRNA			rna_seq	GeneMaskLFCScorer(requested_output=RNA_SEQ)	UBERON:0000995 total RNA-seq	-	total RNA-seq	UBERON:0000995	uterus	tissue	adult	encode	paired	FALSE				0.00245047	0.913094	0.913094	chr8:99054914-100103490:.
chr9:22072639:A>G		rs9632885	9	22072638	22072639	A	G	ENSG00000264801	ERVFRD-3	transcribed_processed_pseudogene			rna_seq	GeneMaskLFCScorer(requested_output=RNA_SEQ)	UBERON:0000995 gtex Uterus polyA plus RNA-seq	.	polyA plus RNA-seq	UBERON:0000995	uterus	tissue	adult	gtex	paired	FALSE			Uterus	0.00338459	0.913094	0.913094	chr9:21548351-22596927:.
chr17:48132602:A>G		rs7225865	17	46209964	48132602	A	G	ENSG00000189120	SP6	protein_coding			rna_seq	GeneMaskLFCScorer(requested_output=RNA_SEQ)	UBERON:0000995 total RNA-seq	-	total RNA-seq	UBERON:0000995	uterus	tissue	adult	encode	paired	FALSE				0.00244808	0.913094	0.913094	chr17:47608314-48656890:.
chr11:87093512:A>G		rs73527070	11	86804554	87093512	A	G	ENSG00000269895	ENSG00000269895	lncRNA			rna_seq	GeneMaskLFCScorer(requested_output=RNA_SEQ)	UBERON:0000995 gtex Uterus polyA plus RNA-seq	.	polyA plus RNA-seq	UBERON:0000995	uterus	tissue	adult	gtex	paired	FALSE			Uterus	0.00338197	0.913094	0.913094	chr11:86569224-87617800:.
chr8:99057523:A>G		rs10113197	8	100069751	99057523	A	G	ENSG00000223281	RN7SKP85	misc_RNA			rna_seq	GeneMaskLFCScorer(requested_output=RNA_SEQ)	UBERON:0000995 total RNA-seq	-	total RNA-seq	UBERON:0000995	uterus	tissue	adult	encode	paired	FALSE				0.00243759	0.913094	0.913094	chr8:98533235-99581811:.
chr6:127157801:A>G		rs17054398	6	127478946	127157801	A	G	ENSG00000260212	ENSG00000260212	unprocessed_pseudogene			rna_seq	GeneMaskLFCScorer(requested_output=RNA_SEQ)	UBERON:0000995 gtex Uterus polyA plus RNA-seq	.	polyA plus RNA-seq	UBERON:0000995	uterus	tissue	adult	gtex	paired	FALSE			Uterus	0.00337648	0.913094	0.913094	chr6:126633513-127682089:.
chr8:115617505:T>C		rs1569364	8	116629732	115617505	T	C	ENSG00000227170	TRPS1-AS1	lncRNA			rna_seq	GeneMaskLFCScorer(requested_output=RNA_SEQ)	UBERON:0000995 gtex Uterus polyA plus RNA-seq	.	polyA plus RNA-seq	UBERON:0000995	uterus	tissue	adult	gtex	paired	FALSE			Uterus	0.00337791	0.913094	0.913094	chr8:115093217-116141793:.
chr7:134336829:A>T		rs61668393	7	134021581	134336829	A	T	ENSG00000227471	AKR1B15	protein_coding			rna_seq	GeneMaskLFCScorer(requested_output=RNA_SEQ)	UBERON:0000995 gtex Uterus polyA plus RNA-seq	.	polyA plus RNA-seq	UBERON:0000995	uterus	tissue	adult	gtex	paired	FALSE			Uterus	0.00338078	0.913094	0.913094	chr7:133812541-134861117:.
chr8:99388961:T>C		rs3110407	8	100401189	99388961	T	C	ENSG00000253912	ENSG00000253912	processed_pseudogene			rna_seq	GeneMaskLFCScorer(requested_output=RNA_SEQ)	UBERON:0000995 gtex Uterus polyA plus RNA-seq	.	polyA plus RNA-seq	UBERON:0000995	uterus	tissue	adult	gtex	paired	FALSE			Uterus	0.00338697	0.913094	0.913094	chr8:98864673-99913249:.
chr4:55056322:A>G		rs9998321	4	55922489	55056322	A	G	ENSG00000223305	RN7SKP30	misc_RNA			rna_seq	GeneMaskLFCScorer(requested_output=RNA_SEQ)	UBERON:0000995 gtex Uterus polyA plus RNA-seq	.	polyA plus RNA-seq	UBERON:0000995	uterus	tissue	adult	gtex	paired	FALSE			Uterus	0.003371	0.913094	0.913094	chr4:54532034-55580610:.
chrX:70651742:T>C		rs2025553	X	69871592	70651742	T	C	ENSG00000204165	CXorf65	protein_coding			rna_seq	GeneMaskLFCScorer(requested_output=RNA_SEQ)	UBERON:0000995 gtex Uterus polyA plus RNA-seq	.	polyA plus RNA-seq	UBERON:0000995	uterus	tissue	adult	gtex	paired	FALSE			Uterus	0.0033946	0.913094	0.913094	chrX:70127454-71176030:.
chr6:73931861:C>G		rs9352038	6	74641577	73931861	C	G	ENSG00000223967	ENSG00000223967	processed_pseudogene			rna_seq	GeneMaskLFCScorer(requested_output=RNA_SEQ)	UBERON:0000995 gtex Uterus polyA plus RNA-seq	.	polyA plus RNA-seq	UBERON:0000995	uterus	tissue	adult	gtex	paired	FALSE			Uterus	0.00337935	0.913094	0.913094	chr6:73407573-74456149:.
chr14:92631994:C>G		rs11621587	14	93098339	92631994	C	G	ENSG00000258595	CYB5AP3	processed_pseudogene			rna_seq	GeneMaskLFCScorer(requested_output=RNA_SEQ)	UBERON:0000995 gtex Uterus polyA plus RNA-seq	.	polyA plus RNA-seq	UBERON:0000995	uterus	tissue	adult	gtex	paired	FALSE			Uterus	0.00338459	0.913094	0.913094	chr14:92107706-93156282:.
chr7:25369052:T>C		rs6461862	7	25408671	25369052	T	C	ENSG00000234406	ENSG00000234406	processed_pseudogene			rna_seq	GeneMaskLFCScorer(requested_output=RNA_SEQ)	UBERON:0000995 gtex Uterus polyA plus RNA-seq	.	polyA plus RNA-seq	UBERON:0000995	uterus	tissue	adult	gtex	paired	FALSE			Uterus	0.00337219	0.913094	0.913094	chr7:24844764-25893340:.
chr19:8679223:T>C		rs2967675	19	8789484	8679223	T	C	ENSG00000268618	ENSG00000268618	lncRNA			rna_seq	GeneMaskLFCScorer(requested_output=RNA_SEQ)	UBERON:0000995 total RNA-seq	+	total RNA-seq	UBERON:0000995	uterus	tissue	adult	encode	paired	FALSE				0.00285816	0.913094	0.913094	chr19:8154935-9203511:.
chr17:48174029:T>C		rs1316657	17	46251391	48174029	T	C	ENSG00000266601	ENSG00000266601	lncRNA			rna_seq	GeneMaskLFCScorer(requested_output=RNA_SEQ)	UBERON:0000995 gtex Uterus polyA plus RNA-seq	.	polyA plus RNA-seq	UBERON:0000995	uterus	tissue	adult	gtex	paired	FALSE			Uterus	0.00336122	0.913094	0.913094	chr17:47649741-48698317:.
chr13:50480998:A>G		rs1028862	13	51055134	50480998	A	G	ENSG00000286191	ENSG00000286191	lncRNA			rna_seq	GeneMaskLFCScorer(requested_output=RNA_SEQ)	UBERON:0000995 gtex Uterus polyA plus RNA-seq	.	polyA plus RNA-seq	UBERON:0000995	uterus	tissue	adult	gtex	paired	FALSE			Uterus	0.00336742	0.913094	0.913094	chr13:49956710-51005286:.
chr2:202689601:A>C		rs72928925	2	203554324	202689601	A	C	ENSG00000223825	DAZAP2P1	processed_pseudogene			rna_seq	GeneMaskLFCScorer(requested_output=RNA_SEQ)	UBERON:0000995 gtex Uterus polyA plus RNA-seq	.	polyA plus RNA-seq	UBERON:0000995	uterus	tissue	adult	gtex	paired	FALSE			Uterus	0.00337076	0.913094	0.913094	chr2:202165313-203213889:.
chr6:29873326:A>G		rs60562637	6	29841103	29873326	A	G	ENSG00000273340	MICE	transcribed_unprocessed_pseudogene			rna_seq	GeneMaskLFCScorer(requested_output=RNA_SEQ)	UBERON:0000995 total RNA-seq	-	total RNA-seq	UBERON:0000995	uterus	tissue	adult	encode	paired	FALSE				0.00245476	0.913094	0.913094	chr6:29349038-30397614:.
chr2:187338262:T>G		rs3106351	2	188202989	187338262	T	G	ENSG00000235616	ST13P2	processed_pseudogene			rna_seq	GeneMaskLFCScorer(requested_output=RNA_SEQ)	UBERON:0000995 gtex Uterus polyA plus RNA-seq	.	polyA plus RNA-seq	UBERON:0000995	uterus	tissue	adult	gtex	paired	FALSE			Uterus	0.00337744	0.913094	0.913094	chr2:186813974-187862550:.
chr6:29849376:T>C		rs28764628	6	29817153	29849376	T	C	ENSG00000233892	PAIP1P1	processed_pseudogene			rna_seq	GeneMaskLFCScorer(requested_output=RNA_SEQ)	UBERON:0000995 total RNA-seq	-	total RNA-seq	UBERON:0000995	uterus	tissue	adult	encode	paired	FALSE				0.00245476	0.913094	0.913094	chr6:29325088-30373664:.
chr20:32158445:T>C		rs6061195	20	30746248	32158445	T	C	ENSG00000284125	MIR1825	miRNA			rna_seq	GeneMaskLFCScorer(requested_output=RNA_SEQ)	UBERON:0000995 total RNA-seq	+	total RNA-seq	UBERON:0000995	uterus	tissue	adult	encode	paired	FALSE				0.00285137	0.913094	0.913094	chr20:31634157-32682733:.
chr3:49429438:A>G		rs6446275	3	49466871	49429438	A	G	ENSG00000226913	BSN-DT	lncRNA			rna_seq	GeneMaskLFCScorer(requested_output=RNA_SEQ)	UBERON:0000995 gtex Uterus polyA plus RNA-seq	.	polyA plus RNA-seq	UBERON:0000995	uterus	tissue	adult	gtex	paired	FALSE			Uterus	0.00336838	0.913094	0.913094	chr3:48905150-49953726:.
chr1:172304954:A>C		rs60866522	1	172274094	172304954	A	C	ENSG00000224228	ENSG00000224228	lncRNA			rna_seq	GeneMaskLFCScorer(requested_output=RNA_SEQ)	UBERON:0000995 total RNA-seq	+	total RNA-seq	UBERON:0000995	uterus	tissue	adult	encode	paired	FALSE				0.00283098	0.913094	0.913094	chr1:171780666-172829242:.
chr6:29873326:A>G		rs60562637	6	29841103	29873326	A	G	ENSG00000204618	RNF39	protein_coding			rna_seq	GeneMaskLFCScorer(requested_output=RNA_SEQ)	UBERON:0000995 gtex Uterus polyA plus RNA-seq	.	polyA plus RNA-seq	UBERON:0000995	uterus	tissue	adult	gtex	paired	FALSE			Uterus	0.00336313	0.913094	0.913094	chr6:29349038-30397614:.
chrX:70630181:A>G		rs5936577	X	69850031	70630181	A	G	ENSG00000204165	CXorf65	protein_coding			rna_seq	GeneMaskLFCScorer(requested_output=RNA_SEQ)	UBERON:0000995 total RNA-seq	-	total RNA-seq	UBERON:0000995	uterus	tissue	adult	encode	paired	FALSE				0.00244284	0.913094	0.913094	chrX:70105893-71154469:.
chr8:10766459:A>G		rs2409669	8	10623969	10766459	A	G	ENSG00000254839	ENSG00000254839	lncRNA			rna_seq	GeneMaskLFCScorer(requested_output=RNA_SEQ)	UBERON:0000995 total RNA-seq	-	total RNA-seq	UBERON:0000995	uterus	tissue	adult	encode	paired	FALSE				0.00243616	0.913094	0.913094	chr8:10242171-11290747:.
chr3:49540232:A>G		rs1982861	3	49577665	49540232	A	G	ENSG00000188315	C3orf62	protein_coding			rna_seq	GeneMaskLFCScorer(requested_output=RNA_SEQ)	UBERON:0000995 total RNA-seq	-	total RNA-seq	UBERON:0000995	uterus	tissue	adult	encode	paired	FALSE				0.00244307	0.913094	0.913094	chr3:49015944-50064520:.
chr7:25728692:A>G		rs17152452	7	25768312	25728692	A	G	ENSG00000227386	ENSG00000227386	lncRNA			rna_seq	GeneMaskLFCScorer(requested_output=RNA_SEQ)	UBERON:0000995 gtex Uterus polyA plus RNA-seq	.	polyA plus RNA-seq	UBERON:0000995	uterus	tissue	adult	gtex	paired	FALSE			Uterus	0.00336838	0.913094	0.913094	chr7:25204404-26252980:.
chr12:95259965:A>T		rs6538625	12	95653741	95259965	A	T	ENSG00000237774	ENSG00000237774	processed_pseudogene			rna_seq	GeneMaskLFCScorer(requested_output=RNA_SEQ)	UBERON:0000995 gtex Uterus polyA plus RNA-seq	.	polyA plus RNA-seq	UBERON:0000995	uterus	tissue	adult	gtex	paired	FALSE			Uterus	0.00338507	0.913094	0.913094	chr12:94735677-95784253:.
chr17:48225053:A>G		rs1452667	17	46302415	48225053	A	G	ENSG00000159182	PRAC1	protein_coding			rna_seq	GeneMaskLFCScorer(requested_output=RNA_SEQ)	UBERON:0000995 gtex Uterus polyA plus RNA-seq	.	polyA plus RNA-seq	UBERON:0000995	uterus	tissue	adult	gtex	paired	FALSE			Uterus	0.00336742	0.913094	0.913094	chr17:47700765-48749341:.
chr6:151708873:T>C		rs851976	6	152030008	151708873	T	C	ENSG00000207422	RNU6-813P	snRNA			rna_seq	GeneMaskLFCScorer(requested_output=RNA_SEQ)	UBERON:0000995 gtex Uterus polyA plus RNA-seq	.	polyA plus RNA-seq	UBERON:0000995	uterus	tissue	adult	gtex	paired	FALSE			Uterus	0.00338125	0.913094	0.913094	chr6:151184585-152233161:.
chr2:26935755:T>G		rs12615423	2	27158623	26935755	T	G	ENSG00000173557	CIMIP2C	protein_coding			rna_seq	GeneMaskLFCScorer(requested_output=RNA_SEQ)	UBERON:0000995 gtex Uterus polyA plus RNA-seq	.	polyA plus RNA-seq	UBERON:0000995	uterus	tissue	adult	gtex	paired	FALSE			Uterus	0.00336647	0.913094	0.913094	chr2:26411467-27460043:.
chr8:10807559:A>G		rs4551304	8	10665069	10807559	A	G	ENSG00000283210	MIR1322	miRNA			rna_seq	GeneMaskLFCScorer(requested_output=RNA_SEQ)	UBERON:0000995 total RNA-seq	-	total RNA-seq	UBERON:0000995	uterus	tissue	adult	encode	paired	FALSE				0.00245953	0.913094	0.913094	chr8:10283271-11331847:.
chr17:20024386:T>C		rs1034904	17	19927699	20024386	T	C	ENSG00000290454	ENSG00000290454	lncRNA			rna_seq	GeneMaskLFCScorer(requested_output=RNA_SEQ)	UBERON:0000995 total RNA-seq	+	total RNA-seq	UBERON:0000995	uterus	tissue	adult	encode	paired	FALSE				0.00284195	0.913094	0.913094	chr17:19500098-20548674:.
chr13:49912517:T>C		rs111685957	13	50486653	49912517	T	C	ENSG00000223676	RPL34P26	processed_pseudogene			rna_seq	GeneMaskLFCScorer(requested_output=RNA_SEQ)	UBERON:0000995 gtex Uterus polyA plus RNA-seq	.	polyA plus RNA-seq	UBERON:0000995	uterus	tissue	adult	gtex	paired	FALSE			Uterus	0.00338936	0.913094	0.913094	chr13:49388229-50436805:.
chr2:26935755:T>G		rs12615423	2	27158623	26935755	T	G	ENSG00000157851	DPYSL5	protein_coding			rna_seq	GeneMaskLFCScorer(requested_output=RNA_SEQ)	UBERON:0000995 gtex Uterus polyA plus RNA-seq	.	polyA plus RNA-seq	UBERON:0000995	uterus	tissue	adult	gtex	paired	FALSE			Uterus	0.00337124	0.913094	0.913094	chr2:26411467-27460043:.
chr3:49876964:T>C		rs11712056	3	49914397	49876964	T	C	ENSG00000188338	SLC38A3	protein_coding			rna_seq	GeneMaskLFCScorer(requested_output=RNA_SEQ)	UBERON:0000995 gtex Uterus polyA plus RNA-seq	.	polyA plus RNA-seq	UBERON:0000995	uterus	tissue	adult	gtex	paired	FALSE			Uterus	0.0033896	0.913094	0.913094	chr3:49352676-50401252:.
chr1:115277977:T>C		rs11102915	1	115820598	115277977	T	C	ENSG00000233730	LINC01765	lncRNA			rna_seq	GeneMaskLFCScorer(requested_output=RNA_SEQ)	UBERON:0000995 gtex Uterus polyA plus RNA-seq	.	polyA plus RNA-seq	UBERON:0000995	uterus	tissue	adult	gtex	paired	FALSE			Uterus	0.00336456	0.913094	0.913094	chr1:114753689-115802265:.
chr12:95294764:A>G		rs4762340	12	95688540	95294764	A	G	ENSG00000265917	MIR3685	miRNA			rna_seq	GeneMaskLFCScorer(requested_output=RNA_SEQ)	UBERON:0000995 total RNA-seq	+	total RNA-seq	UBERON:0000995	uterus	tissue	adult	encode	paired	FALSE				0.00284791	0.913094	0.913094	chr12:94770476-95819052:.
chr10:74380970:A>G		rs10824165	10	76140728	74380970	A	G	ENSG00000271710	NDUFA8P1	processed_pseudogene			rna_seq	GeneMaskLFCScorer(requested_output=RNA_SEQ)	UBERON:0000995 gtex Uterus polyA plus RNA-seq	.	polyA plus RNA-seq	UBERON:0000995	uterus	tissue	adult	gtex	paired	FALSE			Uterus	0.00339556	0.913094	0.913094	chr10:73856682-74905258:.
chr6:151439247:T>C		rs9397409	6	151760382	151439247	T	C	ENSG00000223039	RN7SKP268	misc_RNA			rna_seq	GeneMaskLFCScorer(requested_output=RNA_SEQ)	UBERON:0000995 total RNA-seq	+	total RNA-seq	UBERON:0000995	uterus	tissue	adult	encode	paired	FALSE				0.00283575	0.913094	0.913094	chr6:150914959-151963535:.
chr8:99581694:T>C		rs11986595	8	100593922	99581694	T	C	ENSG00000253532	ENSG00000253532	lncRNA			rna_seq	GeneMaskLFCScorer(requested_output=RNA_SEQ)	UBERON:0000995 total RNA-seq	+	total RNA-seq	UBERON:0000995	uterus	tissue	adult	encode	paired	FALSE				0.0028367	0.913094	0.913094	chr8:99057406-100105982:.
chr10:21494705:A>G		rs12770228	10	21783634	21494705	A	G	ENSG00000230109	LINC02643	lncRNA			rna_seq	GeneMaskLFCScorer(requested_output=RNA_SEQ)	UBERON:0000995 gtex Uterus polyA plus RNA-seq	.	polyA plus RNA-seq	UBERON:0000995	uterus	tissue	adult	gtex	paired	FALSE			Uterus	0.00336647	0.913094	0.913094	chr10:20970417-22018993:.
chr6:29938712:T>C		rs3873275	6	29906489	29938712	T	C	ENSG00000204618	RNF39	protein_coding			rna_seq	GeneMaskLFCScorer(requested_output=RNA_SEQ)	UBERON:0000995 gtex Uterus polyA plus RNA-seq	.	polyA plus RNA-seq	UBERON:0000995	uterus	tissue	adult	gtex	paired	FALSE			Uterus	0.00336719	0.913094	0.913094	chr6:29414424-30463000:.
chr6:152192622:T>C		rs2635451	6	152513757	152192622	T	C	ENSG00000218792	HSPD1P16	processed_pseudogene			rna_seq	GeneMaskLFCScorer(requested_output=RNA_SEQ)	UBERON:0000995 total RNA-seq	+	total RNA-seq	UBERON:0000995	uterus	tissue	adult	encode	paired	FALSE				0.0028491	0.913094	0.913094	chr6:151668334-152716910:.
chr6:170059473:A>G		rs55806944	6	170374697	170059473	A	G	ENSG00000271820	ENSG00000271820	lncRNA			rna_seq	GeneMaskLFCScorer(requested_output=RNA_SEQ)	UBERON:0000995 gtex Uterus polyA plus RNA-seq	.	polyA plus RNA-seq	UBERON:0000995	uterus	tissue	adult	gtex	paired	FALSE			Uterus	0.00336981	0.913094	0.913094	chr6:169535185-170583761:.
chr6:73849858:T>C		rs4301271	6	74559555	73849858	T	C	ENSG00000218459	RPS27P15	processed_pseudogene			rna_seq	GeneMaskLFCScorer(requested_output=RNA_SEQ)	UBERON:0000995 gtex Uterus polyA plus RNA-seq	.	polyA plus RNA-seq	UBERON:0000995	uterus	tissue	adult	gtex	paired	FALSE			Uterus	0.00338697	0.913094	0.913094	chr6:73325570-74374146:.
chr6:29849545:A>T		rs72845903	6	29817322	29849545	A	T	ENSG00000181126	HLA-V	transcribed_unprocessed_pseudogene			rna_seq	GeneMaskLFCScorer(requested_output=RNA_SEQ)	UBERON:0000995 total RNA-seq	+	total RNA-seq	UBERON:0000995	uterus	tissue	adult	encode	paired	FALSE				0.00284767	0.913094	0.913094	chr6:29325257-30373833:.
chr12:53993593:T>G		rs1109391	12	54387377	53993593	T	G	ENSG00000274817	ENSG00000274817	misc_RNA			rna_seq	GeneMaskLFCScorer(requested_output=RNA_SEQ)	UBERON:0000995 gtex Uterus polyA plus RNA-seq	.	polyA plus RNA-seq	UBERON:0000995	uterus	tissue	adult	gtex	paired	FALSE			Uterus	0.00339436	0.913094	0.913094	chr12:53469305-54517881:.
chr2:202642940:T>C		rs35202091	2	203507663	202642940	T	C	ENSG00000231903	ENSG00000231903	lncRNA			rna_seq	GeneMaskLFCScorer(requested_output=RNA_SEQ)	UBERON:0000995 gtex Uterus polyA plus RNA-seq	.	polyA plus RNA-seq	UBERON:0000995	uterus	tissue	adult	gtex	paired	FALSE			Uterus	0.00337339	0.913094	0.913094	chr2:202118652-203167228:.
chr12:102686161:C>G		rs7316809	12	103079939	102686161	C	G	ENSG00000264554	RN7SL793P	misc_RNA			rna_seq	GeneMaskLFCScorer(requested_output=RNA_SEQ)	UBERON:0000995 gtex Uterus polyA plus RNA-seq	.	polyA plus RNA-seq	UBERON:0000995	uterus	tissue	adult	gtex	paired	FALSE			Uterus	0.00338983	0.913094	0.913094	chr12:102161873-103210449:.
chr8:10944545:A>G		rs11783749	8	10802055	10944545	A	G	ENSG00000285237	PRSS52P	unprocessed_pseudogene			rna_seq	GeneMaskLFCScorer(requested_output=RNA_SEQ)	UBERON:0000995 gtex Uterus polyA plus RNA-seq	.	polyA plus RNA-seq	UBERON:0000995	uterus	tissue	adult	gtex	paired	FALSE			Uterus	0.00338817	0.913094	0.913094	chr8:10420257-11468833:.
chr12:121006870:T>G		rs12309537	12	121444673	121006870	T	G	ENSG00000274029	ENSG00000274029	lncRNA			rna_seq	GeneMaskLFCScorer(requested_output=RNA_SEQ)	UBERON:0000995 gtex Uterus polyA plus RNA-seq	.	polyA plus RNA-seq	UBERON:0000995	uterus	tissue	adult	gtex	paired	FALSE			Uterus	0.0033741	0.913094	0.913094	chr12:120482582-121531158:.
chr9:22125348:A>C		rs1333048	9	22125347	22125348	A	C	ENSG00000240498	CDKN2B-AS1	lncRNA			rna_seq	GeneMaskLFCScorer(requested_output=RNA_SEQ)	UBERON:0000995 gtex Uterus polyA plus RNA-seq	.	polyA plus RNA-seq	UBERON:0000995	uterus	tissue	adult	gtex	paired	FALSE			Uterus	0.00339603	0.913094	0.913094	chr9:21601060-22649636:.
chr12:95316320:A>T		rs7308919	12	95710096	95316320	A	T	ENSG00000202470	Y_RNA	misc_RNA			rna_seq	GeneMaskLFCScorer(requested_output=RNA_SEQ)	UBERON:0000995 total RNA-seq	+	total RNA-seq	UBERON:0000995	uterus	tissue	adult	encode	paired	FALSE				0.00284219	0.913094	0.913094	chr12:94792032-95840608:.
chr17:48209527:T>C		rs8077814	17	46286889	48209527	T	C	ENSG00000108511	HOXB6	protein_coding			rna_seq	GeneMaskLFCScorer(requested_output=RNA_SEQ)	UBERON:0000995 total RNA-seq	-	total RNA-seq	UBERON:0000995	uterus	tissue	adult	encode	paired	FALSE				0.00245273	0.913094	0.913094	chr17:47685239-48733815:.
chr13:49907022:A>C		rs61960398	13	50481158	49907022	A	C	ENSG00000277066	ENSG00000277066	misc_RNA			rna_seq	GeneMaskLFCScorer(requested_output=RNA_SEQ)	UBERON:0000995 gtex Uterus polyA plus RNA-seq	.	polyA plus RNA-seq	UBERON:0000995	uterus	tissue	adult	gtex	paired	FALSE			Uterus	0.00339484	0.913094	0.913094	chr13:49382734-50431310:.
chr1:22036447:T>G		rs2038106	1	22362940	22036447	T	G	ENSG00000218510	LINC00339	lncRNA			rna_seq	GeneMaskLFCScorer(requested_output=RNA_SEQ)	UBERON:0000995 total RNA-seq	+	total RNA-seq	UBERON:0000995	uterus	tissue	adult	encode	paired	FALSE				0.00284719	0.913094	0.913094	chr1:21512159-22560735:.
chr6:170101081:T>G		rs2016247	6	170416305	170101081	T	G	ENSG00000287407	ENSG00000287407	lncRNA			rna_seq	GeneMaskLFCScorer(requested_output=RNA_SEQ)	UBERON:0000995 total RNA-seq	-	total RNA-seq	UBERON:0000995	uterus	tissue	adult	encode	paired	FALSE				0.00244284	0.913094	0.913094	chr6:169576793-170625369:.
chr12:15235270:A>G		rs12307666	12	15388204	15235270	A	G	ENSG00000255727	LINC01489	lncRNA			rna_seq	GeneMaskLFCScorer(requested_output=RNA_SEQ)	UBERON:0000995 gtex Uterus polyA plus RNA-seq	.	polyA plus RNA-seq	UBERON:0000995	uterus	tissue	adult	gtex	paired	FALSE			Uterus	0.00337267	0.913094	0.913094	chr12:14710982-15759558:.
chr12:15260011:A>G		rs12296735	12	15412945	15260011	A	G	ENSG00000139055	ERP27	protein_coding			rna_seq	GeneMaskLFCScorer(requested_output=RNA_SEQ)	UBERON:0000995 total RNA-seq	-	total RNA-seq	UBERON:0000995	uterus	tissue	adult	encode	paired	FALSE				0.00245857	0.913094	0.913094	chr12:14735723-15784299:.
chr6:127125465:C>G		rs9482771	6	127446610	127125465	C	G	ENSG00000146374	RSPO3	protein_coding			rna_seq	GeneMaskLFCScorer(requested_output=RNA_SEQ)	UBERON:0000995 total RNA-seq	+	total RNA-seq	UBERON:0000995	uterus	tissue	adult	encode	paired	FALSE				0.00283658	0.913094	0.913094	chr6:126601177-127649753:.
chr15:88526068:T>G		rs17196732	15	89069299	88526068	T	G	ENSG00000207703	MIR7-2	miRNA			rna_seq	GeneMaskLFCScorer(requested_output=RNA_SEQ)	UBERON:0000995 gtex Uterus polyA plus RNA-seq	.	polyA plus RNA-seq	UBERON:0000995	uterus	tissue	adult	gtex	paired	FALSE			Uterus	0.00338316	0.913094	0.913094	chr15:88001780-89050356:.
chr17:20174984:A>G		rs2526463	17	20078297	20174984	A	G	ENSG00000237911	SRP68P3	unprocessed_pseudogene			rna_seq	GeneMaskLFCScorer(requested_output=RNA_SEQ)	UBERON:0000995 gtex Uterus polyA plus RNA-seq	.	polyA plus RNA-seq	UBERON:0000995	uterus	tissue	adult	gtex	paired	FALSE			Uterus	0.00338292	0.913094	0.913094	chr17:19650696-20699272:.
chrX:70959741:A>G		rs111415036	X	70179591	70959741	A	G	ENSG00000169562	GJB1	protein_coding			rna_seq	GeneMaskLFCScorer(requested_output=RNA_SEQ)	UBERON:0000995 total RNA-seq	+	total RNA-seq	UBERON:0000995	uterus	tissue	adult	encode	paired	FALSE				0.00282955	0.913094	0.913094	chrX:70435453-71484029:.
chr4:54987101:T>C		rs13101685	4	55853268	54987101	T	C	ENSG00000288695	ENSG00000288695	protein_coding			rna_seq	GeneMaskLFCScorer(requested_output=RNA_SEQ)	UBERON:0000995 total RNA-seq	+	total RNA-seq	UBERON:0000995	uterus	tissue	adult	encode	paired	FALSE				0.00284886	0.913094	0.913094	chr4:54462813-55511389:.
chr4:54987101:T>C		rs13101685	4	55853268	54987101	T	C	ENSG00000128039	SRD5A3	protein_coding			rna_seq	GeneMaskLFCScorer(requested_output=RNA_SEQ)	UBERON:0000995 total RNA-seq	+	total RNA-seq	UBERON:0000995	uterus	tissue	adult	encode	paired	FALSE				0.00283623	0.913094	0.913094	chr4:54462813-55511389:.
chr3:101764364:A>C		rs62284203	3	101483208	101764364	A	C	ENSG00000249474	ENSG00000249474	lncRNA			rna_seq	GeneMaskLFCScorer(requested_output=RNA_SEQ)	UBERON:0000995 gtex Uterus polyA plus RNA-seq	.	polyA plus RNA-seq	UBERON:0000995	uterus	tissue	adult	gtex	paired	FALSE			Uterus	0.0033865	0.913094	0.913094	chr3:101240076-102288652:.
chr17:20312039:T>G		rs7223476	17	20215352	20312039	T	G	ENSG00000261033	SPECC1-DT	lncRNA			rna_seq	GeneMaskLFCScorer(requested_output=RNA_SEQ)	UBERON:0000995 total RNA-seq	-	total RNA-seq	UBERON:0000995	uterus	tissue	adult	encode	paired	FALSE				0.00246048	0.913094	0.913094	chr17:19787751-20836327:.
chr15:40068165:T>G		rs28826672	15	40360366	40068165	T	G	ENSG00000259432	ENSG00000259432	lncRNA			rna_seq	GeneMaskLFCScorer(requested_output=RNA_SEQ)	UBERON:0000995 total RNA-seq	-	total RNA-seq	UBERON:0000995	uterus	tissue	adult	encode	paired	FALSE				0.00244379	0.913094	0.913094	chr15:39543877-40592453:.
chr17:20107765:A>T		rs7216794	17	20011078	20107765	A	T	ENSG00000293327	ENSG00000293327	lncRNA			rna_seq	GeneMaskLFCScorer(requested_output=RNA_SEQ)	UBERON:0000995 gtex Uterus polyA plus RNA-seq	.	polyA plus RNA-seq	UBERON:0000995	uterus	tissue	adult	gtex	paired	FALSE			Uterus	0.00336695	0.913094	0.913094	chr17:19583477-20632053:.
chr8:11577540:A>G		rs35181953	8	11435049	11577540	A	G	ENSG00000254839	ENSG00000254839	lncRNA			rna_seq	GeneMaskLFCScorer(requested_output=RNA_SEQ)	UBERON:0000995 total RNA-seq	-	total RNA-seq	UBERON:0000995	uterus	tissue	adult	encode	paired	FALSE				0.0024581	0.913094	0.913094	chr8:11053252-12101828:.
chr17:20292125:T>C		rs11204300	17	20195438	20292125	T	C	ENSG00000276406	ENSG00000276406	lncRNA			rna_seq	GeneMaskLFCScorer(requested_output=RNA_SEQ)	UBERON:0000995 total RNA-seq	+	total RNA-seq	UBERON:0000995	uterus	tissue	adult	encode	paired	FALSE				0.00285053	0.913094	0.913094	chr17:19767837-20816413:.
chrX:70798375:T>C		rs4379599	X	70018225	70798375	T	C	ENSG00000165349	SLC7A3	protein_coding			rna_seq	GeneMaskLFCScorer(requested_output=RNA_SEQ)	UBERON:0000995 total RNA-seq	-	total RNA-seq	UBERON:0000995	uterus	tissue	adult	encode	paired	FALSE				0.0024538	0.913094	0.913094	chrX:70274087-71322663:.
chr6:73799538:A>G		rs9293944	6	74509261	73799538	A	G	ENSG00000119899	SLC17A5	protein_coding			rna_seq	GeneMaskLFCScorer(requested_output=RNA_SEQ)	UBERON:0000995 total RNA-seq	-	total RNA-seq	UBERON:0000995	uterus	tissue	adult	encode	paired	FALSE				0.00245762	0.913094	0.913094	chr6:73275250-74323826:.
chr3:49612440:A>G		rs62262671	3	49649873	49612440	A	G	ENSG00000185614	INKA1	protein_coding			rna_seq	GeneMaskLFCScorer(requested_output=RNA_SEQ)	UBERON:0000995 total RNA-seq	+	total RNA-seq	UBERON:0000995	uterus	tissue	adult	encode	paired	FALSE				0.00283349	0.913094	0.913094	chr3:49088152-50136728:.
chr7:121273277:C>G		rs151309970	7	120913331	121273277	C	G	ENSG00000234927	HMGN1P18	processed_pseudogene			rna_seq	GeneMaskLFCScorer(requested_output=RNA_SEQ)	UBERON:0000995 total RNA-seq	+	total RNA-seq	UBERON:0000995	uterus	tissue	adult	encode	paired	FALSE				0.00284958	0.913094	0.913094	chr7:120748989-121797565:.
chr15:40113708:A>G		rs34079741	15	40405909	40113708	A	G	ENSG00000273855	ENSG00000273855	lncRNA			rna_seq	GeneMaskLFCScorer(requested_output=RNA_SEQ)	UBERON:0000995 gtex Uterus polyA plus RNA-seq	.	polyA plus RNA-seq	UBERON:0000995	uterus	tissue	adult	gtex	paired	FALSE			Uterus	0.00336266	0.913094	0.913094	chr15:39589420-40637996:.
chr10:74088098:T>C		rs11000869	10	75847856	74088098	T	C	ENSG00000250959	GLUD1P3	transcribed_unprocessed_pseudogene			rna_seq	GeneMaskLFCScorer(requested_output=RNA_SEQ)	UBERON:0000995 total RNA-seq	+	total RNA-seq	UBERON:0000995	uterus	tissue	adult	encode	paired	FALSE				0.00285792	0.913094	0.913094	chr10:73563810-74612386:.
chr3:50055776:A>G		rs6762477	3	50093209	50055776	A	G	ENSG00000283848	MIR6872	miRNA			rna_seq	GeneMaskLFCScorer(requested_output=RNA_SEQ)	UBERON:0000995 total RNA-seq	+	total RNA-seq	UBERON:0000995	uterus	tissue	adult	encode	paired	FALSE				0.0028255	0.913094	0.913094	chr3:49531488-50580064:.
chr10:21478040:C>G		rs10159545	10	21766969	21478040	C	G	ENSG00000180592	SKIDA1	protein_coding			rna_seq	GeneMaskLFCScorer(requested_output=RNA_SEQ)	UBERON:0000995 total RNA-seq	-	total RNA-seq	UBERON:0000995	uterus	tissue	adult	encode	paired	FALSE				0.00245953	0.913094	0.913094	chr10:20953752-22002328:.
chr8:8807112:A>G		rs4841042	8	8664622	8807112	A	G	ENSG00000279949	ENSG00000279949	lncRNA			rna_seq	GeneMaskLFCScorer(requested_output=RNA_SEQ)	UBERON:0000995 total RNA-seq	+	total RNA-seq	UBERON:0000995	uterus	tissue	adult	encode	paired	FALSE				0.00282812	0.913094	0.913094	chr8:8282824-9331400:.
chr17:48294988:T>C		rs16954904	17	46372350	48294988	T	C	ENSG00000189120	SP6	protein_coding			rna_seq	GeneMaskLFCScorer(requested_output=RNA_SEQ)	UBERON:0000995 gtex Uterus polyA plus RNA-seq	.	polyA plus RNA-seq	UBERON:0000995	uterus	tissue	adult	gtex	paired	FALSE			Uterus	0.00337768	0.913094	0.913094	chr17:47770700-48819276:.
chr8:11229248:A>C		rs56237087	8	11086757	11229248	A	C	ENSG00000154316	TDH	transcribed_unitary_pseudogene			rna_seq	GeneMaskLFCScorer(requested_output=RNA_SEQ)	UBERON:0000995 gtex Uterus polyA plus RNA-seq	.	polyA plus RNA-seq	UBERON:0000995	uterus	tissue	adult	gtex	paired	FALSE			Uterus	0.00336242	0.913094	0.913094	chr8:10704960-11753536:.
chrX:70981523:A>G		rs10217830	X	70201373	70981523	A	G	ENSG00000229601	ENSG00000229601	processed_pseudogene			rna_seq	GeneMaskLFCScorer(requested_output=RNA_SEQ)	UBERON:0000995 gtex Uterus polyA plus RNA-seq	.	polyA plus RNA-seq	UBERON:0000995	uterus	tissue	adult	gtex	paired	FALSE			Uterus	0.00339174	0.913094	0.913094	chrX:70457235-71505811:.
chr12:15262940:T>C		rs7132318	12	15415874	15262940	T	C	ENSG00000151490	PTPRO	protein_coding			rna_seq	GeneMaskLFCScorer(requested_output=RNA_SEQ)	UBERON:0000995 total RNA-seq	+	total RNA-seq	UBERON:0000995	uterus	tissue	adult	encode	paired	FALSE				0.00285721	0.913094	0.913094	chr12:14738652-15787228:.
chr17:48317881:A>G		rs12450081	17	46395243	48317881	A	G	ENSG00000257178	ENSG00000257178	lncRNA			rna_seq	GeneMaskLFCScorer(requested_output=RNA_SEQ)	UBERON:0000995 gtex Uterus polyA plus RNA-seq	.	polyA plus RNA-seq	UBERON:0000995	uterus	tissue	adult	gtex	paired	FALSE			Uterus	0.00336385	0.913094	0.913094	chr17:47793593-48842169:.
chr7:27168661:T>C		rs2071243	7	27208280	27168661	T	C	ENSG00000270182	ENSG00000270182	lncRNA			rna_seq	GeneMaskLFCScorer(requested_output=RNA_SEQ)	UBERON:0000995 gtex Uterus polyA plus RNA-seq	.	polyA plus RNA-seq	UBERON:0000995	uterus	tissue	adult	gtex	paired	FALSE			Uterus	0.00339031	0.913094	0.913094	chr7:26644373-27692949:.
chr6:29868694:T>C		rs72848652	6	29836471	29868694	T	C	ENSG00000213880	RPL7AP7	processed_pseudogene			rna_seq	GeneMaskLFCScorer(requested_output=RNA_SEQ)	UBERON:0000995 gtex Uterus polyA plus RNA-seq	.	polyA plus RNA-seq	UBERON:0000995	uterus	tissue	adult	gtex	paired	FALSE			Uterus	0.00339365	0.913094	0.913094	chr6:29344406-30392982:.
chr8:99445103:T>G		rs3134147	8	100457331	99445103	T	G	ENSG00000229625	ENSG00000229625	lncRNA			rna_seq	GeneMaskLFCScorer(requested_output=RNA_SEQ)	UBERON:0000995 total RNA-seq	+	total RNA-seq	UBERON:0000995	uterus	tissue	adult	encode	paired	FALSE				0.00285673	0.913094	0.913094	chr8:98920815-99969391:.
chrX:70889039:A>G	TEX11/Xq13.1	rs13441059	X	70108889	70889039	A	G	ENSG00000120498	TEX11	protein_coding			rna_seq	GeneMaskLFCScorer(requested_output=RNA_SEQ)	UBERON:0000995 total RNA-seq	-	total RNA-seq	UBERON:0000995	uterus	tissue	adult	encode	paired	FALSE				0.00243759	0.913094	0.913094	chrX:70364751-71413327:.	70108889	X
chrX:71114383:A>G		rs12837203	X	70334233	71114383	A	G	ENSG00000204165	CXorf65	protein_coding			rna_seq	GeneMaskLFCScorer(requested_output=RNA_SEQ)	UBERON:0000995 total RNA-seq	-	total RNA-seq	UBERON:0000995	uterus	tissue	adult	encode	paired	FALSE				0.00244045	0.913094	0.913094	chrX:70590095-71638671:.
chr3:49438830:T>C		rs7619789	3	49476263	49438830	T	C	ENSG00000164078	MST1R	protein_coding			rna_seq	GeneMaskLFCScorer(requested_output=RNA_SEQ)	UBERON:0000995 total RNA-seq	-	total RNA-seq	UBERON:0000995	uterus	tissue	adult	encode	paired	FALSE				0.00243616	0.913094	0.913094	chr3:48914542-49963118:.
chr3:49191367:A>G		rs7429661	3	49228800	49191367	A	G	ENSG00000225399	ENSG00000225399	lncRNA			rna_seq	GeneMaskLFCScorer(requested_output=RNA_SEQ)	UBERON:0000995 gtex Uterus polyA plus RNA-seq	.	polyA plus RNA-seq	UBERON:0000995	uterus	tissue	adult	gtex	paired	FALSE			Uterus	0.00338149	0.913094	0.913094	chr3:48667079-49715655:.
chr3:49900794:C>G		rs3774758	3	49938227	49900794	C	G	ENSG00000188338	SLC38A3	protein_coding			rna_seq	GeneMaskLFCScorer(requested_output=RNA_SEQ)	UBERON:0000995 total RNA-seq	+	total RNA-seq	UBERON:0000995	uterus	tissue	adult	encode	paired	FALSE				0.00283241	0.913094	0.913094	chr3:49376506-50425082:.
chrX:70756929:C>G		rs5936978	X	69976779	70756929	C	G	ENSG00000165349	SLC7A3	protein_coding			rna_seq	GeneMaskLFCScorer(requested_output=RNA_SEQ)	UBERON:0000995 total RNA-seq	-	total RNA-seq	UBERON:0000995	uterus	tissue	adult	encode	paired	FALSE				0.00245333	0.913094	0.913094	chrX:70232641-71281217:.
chr12:102035723:A>C		rs11111141	12	102429501	102035723	A	C	ENSG00000222255	RNU6-101P	snRNA			rna_seq	GeneMaskLFCScorer(requested_output=RNA_SEQ)	UBERON:0000995 gtex Uterus polyA plus RNA-seq	.	polyA plus RNA-seq	UBERON:0000995	uterus	tissue	adult	gtex	paired	FALSE			Uterus	0.00336313	0.913094	0.913094	chr12:101511435-102560011:.
chr17:48160420:A>G		rs2021811	17	46237782	48160420	A	G	ENSG00000167183	PRR15L	protein_coding			rna_seq	GeneMaskLFCScorer(requested_output=RNA_SEQ)	UBERON:0000995 gtex Uterus polyA plus RNA-seq	.	polyA plus RNA-seq	UBERON:0000995	uterus	tissue	adult	gtex	paired	FALSE			Uterus	0.00337648	0.913094	0.913094	chr17:47636132-48684708:.
chr3:49260706:A>G		rs7626076	3	49298139	49260706	A	G	ENSG00000199032	MIR425	miRNA			rna_seq	GeneMaskLFCScorer(requested_output=RNA_SEQ)	UBERON:0000995 total RNA-seq	-	total RNA-seq	UBERON:0000995	uterus	tissue	adult	encode	paired	FALSE				0.00244141	0.913094	0.913094	chr3:48736418-49784994:.
chr3:49998109:T>C		rs4688689	3	50035542	49998109	T	C	ENSG00000283848	MIR6872	miRNA			rna_seq	GeneMaskLFCScorer(requested_output=RNA_SEQ)	UBERON:0000995 total RNA-seq	+	total RNA-seq	UBERON:0000995	uterus	tissue	adult	encode	paired	FALSE				0.00283337	0.913094	0.913094	chr3:49473821-50522397:.
chr12:102344903:T>C		rs10860856	12	102738681	102344903	T	C	ENSG00000264554	RN7SL793P	misc_RNA			rna_seq	GeneMaskLFCScorer(requested_output=RNA_SEQ)	UBERON:0000995 gtex Uterus polyA plus RNA-seq	.	polyA plus RNA-seq	UBERON:0000995	uterus	tissue	adult	gtex	paired	FALSE			Uterus	0.0033679	0.913094	0.913094	chr12:101820615-102869191:.
chr4:55158531:A>C		rs11722032	4	56024698	55158531	A	C	ENSG00000163440	PDCL2	protein_coding			rna_seq	GeneMaskLFCScorer(requested_output=RNA_SEQ)	UBERON:0000995 gtex Uterus polyA plus RNA-seq	.	polyA plus RNA-seq	UBERON:0000995	uterus	tissue	adult	gtex	paired	FALSE			Uterus	0.00338983	0.913094	0.913094	chr4:54634243-55682819:.
chr6:151433609:A>G		rs2046371	6	151754744	151433609	A	G	ENSG00000219395	HSPA8P15	processed_pseudogene			rna_seq	GeneMaskLFCScorer(requested_output=RNA_SEQ)	UBERON:0000995 total RNA-seq	-	total RNA-seq	UBERON:0000995	uterus	tissue	adult	encode	paired	FALSE				0.00244713	0.913094	0.913094	chr6:150909321-151957897:.
chr10:88452905:T>C		rs1935578	10	90212662	88452905	T	C	ENSG00000184719	RNLS	protein_coding			rna_seq	GeneMaskLFCScorer(requested_output=RNA_SEQ)	UBERON:0000995 total RNA-seq	-	total RNA-seq	UBERON:0000995	uterus	tissue	adult	encode	paired	FALSE				0.00245237	0.913094	0.913094	chr10:87928617-88977193:.
chrX:132263286:A>G		rs5977668	X	131397314	132263286	A	G	ENSG00000213468	FIRRE	lncRNA			rna_seq	GeneMaskLFCScorer(requested_output=RNA_SEQ)	UBERON:0000995 total RNA-seq	-	total RNA-seq	UBERON:0000995	uterus	tissue	adult	encode	paired	FALSE				0.00244618	0.913094	0.913094	chrX:131738998-132787574:.
chr15:40085664:A>G		rs4923852	15	40377865	40085664	A	G	ENSG00000244705	RPLP0P10	processed_pseudogene			rna_seq	GeneMaskLFCScorer(requested_output=RNA_SEQ)	UBERON:0000995 gtex Uterus polyA plus RNA-seq	.	polyA plus RNA-seq	UBERON:0000995	uterus	tissue	adult	gtex	paired	FALSE			Uterus	0.00337744	0.913094	0.913094	chr15:39561376-40609952:.
chr12:102562195:A>G		rs35755	12	102955973	102562195	A	G	ENSG00000075188	NUP37	protein_coding			rna_seq	GeneMaskLFCScorer(requested_output=RNA_SEQ)	UBERON:0000995 total RNA-seq	-	total RNA-seq	UBERON:0000995	uterus	tissue	adult	encode	paired	FALSE				0.00245857	0.913094	0.913094	chr12:102037907-103086483:.
chr8:11081763:T>G		rs11991118	8	10939273	11081763	T	G	ENSG00000136573	BLK	protein_coding			rna_seq	GeneMaskLFCScorer(requested_output=RNA_SEQ)	UBERON:0000995 gtex Uterus polyA plus RNA-seq	.	polyA plus RNA-seq	UBERON:0000995	uterus	tissue	adult	gtex	paired	FALSE			Uterus	0.00336313	0.913094	0.913094	chr8:10557475-11606051:.
chr12:95268033:T>C		rs10859863	12	95661809	95268033	T	C	ENSG00000283998	MIR492	miRNA			rna_seq	GeneMaskLFCScorer(requested_output=RNA_SEQ)	UBERON:0000995 gtex Uterus polyA plus RNA-seq	.	polyA plus RNA-seq	UBERON:0000995	uterus	tissue	adult	gtex	paired	FALSE			Uterus	0.00338793	0.913094	0.913094	chr12:94743745-95792321:.
chr13:50413016:T>C		rs9562966	13	50987152	50413016	T	C	ENSG00000208006	MIR16-1	miRNA			rna_seq	GeneMaskLFCScorer(requested_output=RNA_SEQ)	UBERON:0000995 gtex Uterus polyA plus RNA-seq	.	polyA plus RNA-seq	UBERON:0000995	uterus	tissue	adult	gtex	paired	FALSE			Uterus	0.00336003	0.913094	0.913094	chr13:49888728-50937304:.
chr13:50477175:A>G		rs9568427	13	51051311	50477175	A	G	ENSG00000214359	RPL18P10	processed_pseudogene			rna_seq	GeneMaskLFCScorer(requested_output=RNA_SEQ)	UBERON:0000995 total RNA-seq	+	total RNA-seq	UBERON:0000995	uterus	tissue	adult	encode	paired	FALSE				0.00284624	0.913094	0.913094	chr13:49952887-51001463:.
chr17:20017757:T>C		rs4924801	17	19921070	20017757	T	C	ENSG00000170298	LGALS9B	protein_coding			rna_seq	GeneMaskLFCScorer(requested_output=RNA_SEQ)	UBERON:0000995 gtex Uterus polyA plus RNA-seq	.	polyA plus RNA-seq	UBERON:0000995	uterus	tissue	adult	gtex	paired	FALSE			Uterus	0.00338125	0.913094	0.913094	chr17:19493469-20542045:.
chr19:31431981:T>C		rs10406589	19	31922887	31431981	T	C	ENSG00000267636	ENSG00000267636	lncRNA			rna_seq	GeneMaskLFCScorer(requested_output=RNA_SEQ)	UBERON:0000995 gtex Uterus polyA plus RNA-seq	.	polyA plus RNA-seq	UBERON:0000995	uterus	tissue	adult	gtex	paired	FALSE			Uterus	0.00336552	0.913094	0.913094	chr19:30907693-31956269:.
chr17:48193810:T>G		rs11872095	17	46271172	48193810	T	G	ENSG00000120094	HOXB1	protein_coding			rna_seq	GeneMaskLFCScorer(requested_output=RNA_SEQ)	UBERON:0000995 gtex Uterus polyA plus RNA-seq	.	polyA plus RNA-seq	UBERON:0000995	uterus	tissue	adult	gtex	paired	FALSE			Uterus	0.00338221	0.913094	0.913094	chr17:47669522-48718098:.
chr6:151441209:A>G		rs73783018	6	151762344	151441209	A	G	ENSG00000252615	Y_RNA	misc_RNA			rna_seq	GeneMaskLFCScorer(requested_output=RNA_SEQ)	UBERON:0000995 total RNA-seq	-	total RNA-seq	UBERON:0000995	uterus	tissue	adult	encode	paired	FALSE				0.00243616	0.913094	0.913094	chr6:150916921-151965497:.
chr12:95231704:T>C		rs6538621	12	95625480	95231704	T	C	ENSG00000265917	MIR3685	miRNA			rna_seq	GeneMaskLFCScorer(requested_output=RNA_SEQ)	UBERON:0000995 total RNA-seq	+	total RNA-seq	UBERON:0000995	uterus	tissue	adult	encode	paired	FALSE				0.00285292	0.913094	0.913094	chr12:94707416-95755992:.
chr6:127121947:T>C		rs9482770	6	127443092	127121947	T	C	ENSG00000214338	MTCL3	protein_coding			rna_seq	GeneMaskLFCScorer(requested_output=RNA_SEQ)	UBERON:0000995 total RNA-seq	-	total RNA-seq	UBERON:0000995	uterus	tissue	adult	encode	paired	FALSE				0.00245285	0.913094	0.913094	chr6:126597659-127646235:.
chr12:15222685:A>C		rs961176	12	15375619	15222685	A	C	ENSG00000179256	SMCO3	protein_coding			rna_seq	GeneMaskLFCScorer(requested_output=RNA_SEQ)	UBERON:0000995 total RNA-seq	-	total RNA-seq	UBERON:0000995	uterus	tissue	adult	encode	paired	FALSE				0.00244188	0.913094	0.913094	chr12:14698397-15746973:.
chr9:133278860:T>C		rs649129	9	136154304	133278860	T	C	ENSG00000165698	SPACA9	protein_coding			rna_seq	GeneMaskLFCScorer(requested_output=RNA_SEQ)	UBERON:0000995 total RNA-seq	+	total RNA-seq	UBERON:0000995	uterus	tissue	adult	encode	paired	FALSE				0.00285602	0.913094	0.913094	chr9:132754572-133803148:.
chr6:34201998:A>T		rs1211163	6	34169775	34201998	A	T	ENSG00000272288	ILRUN-AS1	lncRNA			rna_seq	GeneMaskLFCScorer(requested_output=RNA_SEQ)	UBERON:0000995 total RNA-seq	+	total RNA-seq	UBERON:0000995	uterus	tissue	adult	encode	paired	FALSE				0.00285673	0.913094	0.913094	chr6:33677710-34726286:.
chr12:54035601:A>G		rs12422600	12	54429385	54035601	A	G	ENSG00000248576	ENSG00000248576	lncRNA			rna_seq	GeneMaskLFCScorer(requested_output=RNA_SEQ)	UBERON:0000995 gtex Uterus polyA plus RNA-seq	.	polyA plus RNA-seq	UBERON:0000995	uterus	tissue	adult	gtex	paired	FALSE			Uterus	0.00336933	0.913094	0.913094	chr12:53511313-54559889:.
chr10:74377143:A>G		rs12355686	10	76136901	74377143	A	G	ENSG00000272748	ENSG00000272748	lncRNA			rna_seq	GeneMaskLFCScorer(requested_output=RNA_SEQ)	UBERON:0000995 gtex Uterus polyA plus RNA-seq	.	polyA plus RNA-seq	UBERON:0000995	uterus	tissue	adult	gtex	paired	FALSE			Uterus	0.00339222	0.913094	0.913094	chr10:73852855-74901431:.
chr17:20320977:A>C		rs11658116	17	20224290	20320977	A	C	ENSG00000226521	ENSG00000226521	transcribed_unprocessed_pseudogene			rna_seq	GeneMaskLFCScorer(requested_output=RNA_SEQ)	UBERON:0000995 gtex Uterus polyA plus RNA-seq	.	polyA plus RNA-seq	UBERON:0000995	uterus	tissue	adult	gtex	paired	FALSE			Uterus	0.00337124	0.913094	0.913094	chr17:19796689-20845265:.
chr4:55131173:A>G		rs10013228	4	55997340	55131173	A	G	ENSG00000239040	Y_RNA	misc_RNA			rna_seq	GeneMaskLFCScorer(requested_output=RNA_SEQ)	UBERON:0000995 total RNA-seq	+	total RNA-seq	UBERON:0000995	uterus	tissue	adult	encode	paired	FALSE				0.00284815	0.913094	0.913094	chr4:54606885-55655461:.
chr1:22034196:T>C		rs2473284	1	22360689	22034196	T	C	ENSG00000162551	ALPL	protein_coding			rna_seq	GeneMaskLFCScorer(requested_output=RNA_SEQ)	UBERON:0000995 total RNA-seq	+	total RNA-seq	UBERON:0000995	uterus	tissue	adult	encode	paired	FALSE				0.00284934	0.913094	0.913094	chr1:21509908-22558484:.
chrX:70945779:C>G		rs7892322	X	70165629	70945779	C	G	ENSG00000227536	SOCS5P4	processed_pseudogene			rna_seq	GeneMaskLFCScorer(requested_output=RNA_SEQ)	UBERON:0000995 gtex Uterus polyA plus RNA-seq	.	polyA plus RNA-seq	UBERON:0000995	uterus	tissue	adult	gtex	paired	FALSE			Uterus	0.00337696	0.913094	0.913094	chrX:70421491-71470067:.
chr4:55154772:A>G		rs2125493	4	56020939	55154772	A	G	ENSG00000239040	Y_RNA	misc_RNA			rna_seq	GeneMaskLFCScorer(requested_output=RNA_SEQ)	UBERON:0000995 total RNA-seq	+	total RNA-seq	UBERON:0000995	uterus	tissue	adult	encode	paired	FALSE				0.00282311	0.913094	0.913094	chr4:54630484-55679060:.
chr8:134694148:C>G		rs7463826	8	135706391	134694148	C	G	ENSG00000272456	ENSG00000272456	lncRNA			rna_seq	GeneMaskLFCScorer(requested_output=RNA_SEQ)	UBERON:0000995 gtex Uterus polyA plus RNA-seq	.	polyA plus RNA-seq	UBERON:0000995	uterus	tissue	adult	gtex	paired	FALSE			Uterus	0.00339079	0.913094	0.913094	chr8:134169860-135218436:.
chr8:74376856:T>C		rs7014464	8	75289091	74376856	T	C	ENSG00000254288	ENSG00000254288	lncRNA			rna_seq	GeneMaskLFCScorer(requested_output=RNA_SEQ)	UBERON:0000995 total RNA-seq	+	total RNA-seq	UBERON:0000995	uterus	tissue	adult	encode	paired	FALSE				0.00283432	0.913094	0.913094	chr8:73852568-74901144:.
chr17:4195703:A>G		rs2304586	17	4098998	4195703	A	G	ENSG00000177602	HASPIN	protein_coding			rna_seq	GeneMaskLFCScorer(requested_output=RNA_SEQ)	UBERON:0000995 total RNA-seq	+	total RNA-seq	UBERON:0000995	uterus	tissue	adult	encode	paired	FALSE				0.0028553	0.913094	0.913094	chr17:3671415-4719991:.
chr3:50137915:C>G		rs2526387	3	50175348	50137915	C	G	ENSG00000173531	MST1	protein_coding			rna_seq	GeneMaskLFCScorer(requested_output=RNA_SEQ)	UBERON:0000995 total RNA-seq	-	total RNA-seq	UBERON:0000995	uterus	tissue	adult	encode	paired	FALSE				0.00244904	0.913094	0.913094	chr3:49613627-50662203:.
chr6:73776648:T>C		rs4263551	6	74486371	73776648	T	C	ENSG00000239626	RPSAP41	processed_pseudogene			rna_seq	GeneMaskLFCScorer(requested_output=RNA_SEQ)	UBERON:0000995 total RNA-seq	+	total RNA-seq	UBERON:0000995	uterus	tissue	adult	encode	paired	FALSE				0.00284457	0.913094	0.913094	chr6:73252360-74300936:.
chr8:99097755:A>T		rs13250549	8	100109983	99097755	A	T	ENSG00000254312	MRPL57P7	processed_pseudogene			rna_seq	GeneMaskLFCScorer(requested_output=RNA_SEQ)	UBERON:0000995 total RNA-seq	-	total RNA-seq	UBERON:0000995	uterus	tissue	adult	encode	paired	FALSE				0.00244999	0.913094	0.913094	chr8:98573467-99622043:.
chr6:151379906:T>C		rs12525200	6	151701041	151379906	T	C	ENSG00000223039	RN7SKP268	misc_RNA			rna_seq	GeneMaskLFCScorer(requested_output=RNA_SEQ)	UBERON:0000995 gtex Uterus polyA plus RNA-seq	.	polyA plus RNA-seq	UBERON:0000995	uterus	tissue	adult	gtex	paired	FALSE			Uterus	0.00337005	0.913094	0.913094	chr6:150855618-151904194:.
chr7:25683092:T>C		rs2190535	7	25722712	25683092	T	C	ENSG00000286725	ENSG00000286725	lncRNA			rna_seq	GeneMaskLFCScorer(requested_output=RNA_SEQ)	UBERON:0000995 total RNA-seq	-	total RNA-seq	UBERON:0000995	uterus	tissue	adult	encode	paired	FALSE				0.00243378	0.913094	0.913094	chr7:25158804-26207380:.
chr6:29882354:C>G		rs72838653	6	29850131	29882354	C	G	ENSG00000237988	OR2I1P	protein_coding			rna_seq	GeneMaskLFCScorer(requested_output=RNA_SEQ)	UBERON:0000995 gtex Uterus polyA plus RNA-seq	.	polyA plus RNA-seq	UBERON:0000995	uterus	tissue	adult	gtex	paired	FALSE			Uterus	0.00337458	0.913094	0.913094	chr6:29358066-30406642:.
chr7:25730721:T>C		rs4448159	7	25770341	25730721	T	C	ENSG00000239622	ENSG00000239622	processed_pseudogene			rna_seq	GeneMaskLFCScorer(requested_output=RNA_SEQ)	UBERON:0000995 total RNA-seq	-	total RNA-seq	UBERON:0000995	uterus	tissue	adult	encode	paired	FALSE				0.00244427	0.913094	0.913094	chr7:25206433-26255009:.
chr6:125693838:C>G		rs1739349	6	126014984	125693838	C	G	ENSG00000226409	ENSG00000226409	lncRNA			rna_seq	GeneMaskLFCScorer(requested_output=RNA_SEQ)	UBERON:0000995 total RNA-seq	-	total RNA-seq	UBERON:0000995	uterus	tissue	adult	encode	paired	FALSE				0.00245571	0.913094	0.913094	chr6:125169550-126218126:.
chr6:151723737:A>T		rs7749650	6	152044872	151723737	A	T	ENSG00000252487	RNY4P20	misc_RNA			rna_seq	GeneMaskLFCScorer(requested_output=RNA_SEQ)	UBERON:0000995 gtex Uterus polyA plus RNA-seq	.	polyA plus RNA-seq	UBERON:0000995	uterus	tissue	adult	gtex	paired	FALSE			Uterus	0.00337648	0.913094	0.913094	chr6:151199449-152248025:.
chr13:50375721:T>C		rs9562962	13	50949857	50375721	T	C	ENSG00000273612	ENSG00000273612	misc_RNA			rna_seq	GeneMaskLFCScorer(requested_output=RNA_SEQ)	UBERON:0000995 gtex Uterus polyA plus RNA-seq	.	polyA plus RNA-seq	UBERON:0000995	uterus	tissue	adult	gtex	paired	FALSE			Uterus	0.0033865	0.913094	0.913094	chr13:49851433-50900009:.
chr4:55124875:T>G		rs12502008	4	55991042	55124875	T	G	ENSG00000272969	ENSG00000272969	lncRNA			rna_seq	GeneMaskLFCScorer(requested_output=RNA_SEQ)	UBERON:0000995 total RNA-seq	+	total RNA-seq	UBERON:0000995	uterus	tissue	adult	encode	paired	FALSE				0.00282621	0.913094	0.913094	chr4:54600587-55649163:.
chr10:88270362:A>G		rs286487	10	90030119	88270362	A	G	ENSG00000227268	KLLN	protein_coding			rna_seq	GeneMaskLFCScorer(requested_output=RNA_SEQ)	UBERON:0000995 total RNA-seq	-	total RNA-seq	UBERON:0000995	uterus	tissue	adult	encode	paired	FALSE				0.0024395	0.913094	0.913094	chr10:87746074-88794650:.
chr17:48292785:T>C		rs9904487	17	46370147	48292785	T	C	ENSG00000120094	HOXB1	protein_coding			rna_seq	GeneMaskLFCScorer(requested_output=RNA_SEQ)	UBERON:0000995 gtex Uterus polyA plus RNA-seq	.	polyA plus RNA-seq	UBERON:0000995	uterus	tissue	adult	gtex	paired	FALSE			Uterus	0.00336742	0.913094	0.913094	chr17:47768497-48817073:.
chr12:57029413:T>C		rs56128678	12	57423197	57029413	T	C	ENSG00000201579	RNU6-343P	snRNA			rna_seq	GeneMaskLFCScorer(requested_output=RNA_SEQ)	UBERON:0000995 gtex Uterus polyA plus RNA-seq	.	polyA plus RNA-seq	UBERON:0000995	uterus	tissue	adult	gtex	paired	FALSE			Uterus	0.00338447	0.913094	0.913094	chr12:56505125-57553701:.
chr3:101607971:T>C		rs36067270	3	101326815	101607971	T	C	ENSG00000081148	IMPG2	protein_coding			rna_seq	GeneMaskLFCScorer(requested_output=RNA_SEQ)	UBERON:0000995 total RNA-seq	-	total RNA-seq	UBERON:0000995	uterus	tissue	adult	encode	paired	FALSE				0.00243712	0.913094	0.913094	chr3:101083683-102132259:.
chr13:49946063:A>G		rs55638467	13	50520199	49946063	A	G	ENSG00000264864	MIR3613	miRNA			rna_seq	GeneMaskLFCScorer(requested_output=RNA_SEQ)	UBERON:0000995 gtex Uterus polyA plus RNA-seq	.	polyA plus RNA-seq	UBERON:0000995	uterus	tissue	adult	gtex	paired	FALSE			Uterus	0.00338721	0.913094	0.913094	chr13:49421775-50470351:.
chr8:74391983:A>C		rs10957713	8	75304218	74391983	A	C	ENSG00000244295	RPS20P21	processed_pseudogene			rna_seq	GeneMaskLFCScorer(requested_output=RNA_SEQ)	UBERON:0000995 gtex Uterus polyA plus RNA-seq	.	polyA plus RNA-seq	UBERON:0000995	uterus	tissue	adult	gtex	paired	FALSE			Uterus	0.00338924	0.913094	0.913094	chr8:73867695-74916271:.
chr6:29838345:T>C		rs34918044	6	29806122	29838345	T	C	ENSG00000213886	UBD	protein_coding			rna_seq	GeneMaskLFCScorer(requested_output=RNA_SEQ)	UBERON:0000995 total RNA-seq	-	total RNA-seq	UBERON:0000995	uterus	tissue	adult	encode	paired	FALSE				0.00244188	0.913094	0.913094	chr6:29314057-30362633:.
chr8:9552985:T>C		rs10503380	8	9410495	9552985	T	C	ENSG00000253230	MIR124-1HG	lncRNA			rna_seq	GeneMaskLFCScorer(requested_output=RNA_SEQ)	UBERON:0000995 gtex Uterus polyA plus RNA-seq	.	polyA plus RNA-seq	UBERON:0000995	uterus	tissue	adult	gtex	paired	FALSE			Uterus	0.00338173	0.913094	0.913094	chr8:9028697-10077273:.
chr12:15401312:C>G		rs66716825	12	15554246	15401312	C	G	ENSG00000255565	ENSG00000255565	lncRNA			rna_seq	GeneMaskLFCScorer(requested_output=RNA_SEQ)	UBERON:0000995 gtex Uterus polyA plus RNA-seq	.	polyA plus RNA-seq	UBERON:0000995	uterus	tissue	adult	gtex	paired	FALSE			Uterus	0.00336027	0.913094	0.913094	chr12:14877024-15925600:.
chr3:50088782:A>C		rs2247510	3	50126215	50088782	A	C	ENSG00000280382	ENSG00000280382	lncRNA			rna_seq	GeneMaskLFCScorer(requested_output=RNA_SEQ)	UBERON:0000995 gtex Uterus polyA plus RNA-seq	.	polyA plus RNA-seq	UBERON:0000995	uterus	tissue	adult	gtex	paired	FALSE			Uterus	0.00336456	0.913094	0.913094	chr3:49564494-50613070:.
chr10:21861516:A>G		rs2793352	10	22150445	21861516	A	G	ENSG00000261671	ENSG00000261671	lncRNA			rna_seq	GeneMaskLFCScorer(requested_output=RNA_SEQ)	UBERON:0000995 gtex Uterus polyA plus RNA-seq	.	polyA plus RNA-seq	UBERON:0000995	uterus	tissue	adult	gtex	paired	FALSE			Uterus	0.0033741	0.913094	0.913094	chr10:21337228-22385804:.
chr8:11454329:T>C		rs13248746	8	11311838	11454329	T	C	ENSG00000270076	ENSG00000270076	lncRNA			rna_seq	GeneMaskLFCScorer(requested_output=RNA_SEQ)	UBERON:0000995 gtex Uterus polyA plus RNA-seq	.	polyA plus RNA-seq	UBERON:0000995	uterus	tissue	adult	gtex	paired	FALSE			Uterus	0.0033741	0.913094	0.913094	chr8:10930041-11978617:.
chr8:74221875:T>C		rs11990179	8	75134110	74221875	T	C	ENSG00000253596	ENSG00000253596	lncRNA			rna_seq	GeneMaskLFCScorer(requested_output=RNA_SEQ)	UBERON:0000995 gtex Uterus polyA plus RNA-seq	.	polyA plus RNA-seq	UBERON:0000995	uterus	tissue	adult	gtex	paired	FALSE			Uterus	0.00339365	0.913094	0.913094	chr8:73697587-74746163:.
chr10:88283149:A>G		rs1946391	10	90042906	88283149	A	G	ENSG00000204022	LIPJ	protein_coding			rna_seq	GeneMaskLFCScorer(requested_output=RNA_SEQ)	UBERON:0000995 gtex Uterus polyA plus RNA-seq	.	polyA plus RNA-seq	UBERON:0000995	uterus	tissue	adult	gtex	paired	FALSE			Uterus	0.00337219	0.913094	0.913094	chr10:87758861-88807437:.
chr3:49359318:T>C		rs3448	3	49396751	49359318	T	C	ENSG00000199546	Y_RNA	misc_RNA			rna_seq	GeneMaskLFCScorer(requested_output=RNA_SEQ)	UBERON:0000995 total RNA-seq	+	total RNA-seq	UBERON:0000995	uterus	tissue	adult	encode	paired	FALSE				0.00285196	0.913094	0.913094	chr3:48835030-49883606:.
chr2:27147737:C>G		rs7606672	2	27370605	27147737	C	G	ENSG00000213453	FTH1P3	processed_pseudogene			rna_seq	GeneMaskLFCScorer(requested_output=RNA_SEQ)	UBERON:0000995 gtex Uterus polyA plus RNA-seq	.	polyA plus RNA-seq	UBERON:0000995	uterus	tissue	adult	gtex	paired	FALSE			Uterus	0.00336122	0.913094	0.913094	chr2:26623449-27672025:.
chr2:27031928:T>C		rs34732613	2	27254796	27031928	T	C	ENSG00000084764	MAPRE3	protein_coding			rna_seq	GeneMaskLFCScorer(requested_output=RNA_SEQ)	UBERON:0000995 total RNA-seq	+	total RNA-seq	UBERON:0000995	uterus	tissue	adult	encode	paired	FALSE				0.00285673	0.913094	0.913094	chr2:26507640-27556216:.
chrX:70952411:A>G		rs12835473	X	70172261	70952411	A	G	ENSG00000229324	NUTF2P7	processed_pseudogene			rna_seq	GeneMaskLFCScorer(requested_output=RNA_SEQ)	UBERON:0000995 total RNA-seq	-	total RNA-seq	UBERON:0000995	uterus	tissue	adult	encode	paired	FALSE				0.00244236	0.913094	0.913094	chrX:70428123-71476699:.
chr20:32201385:A>G		rs911129	20	30789188	32201385	A	G	ENSG00000101306	MYLK2	protein_coding			rna_seq	GeneMaskLFCScorer(requested_output=RNA_SEQ)	UBERON:0000995 gtex Uterus polyA plus RNA-seq	.	polyA plus RNA-seq	UBERON:0000995	uterus	tissue	adult	gtex	paired	FALSE			Uterus	0.00337791	0.913094	0.913094	chr20:31677097-32725673:.
chr12:102181847:A>T		rs11111196	12	102575625	102181847	A	T	ENSG00000241917	ENSG00000241917	processed_pseudogene			rna_seq	GeneMaskLFCScorer(requested_output=RNA_SEQ)	UBERON:0000995 total RNA-seq	+	total RNA-seq	UBERON:0000995	uterus	tissue	adult	encode	paired	FALSE				0.00285196	0.913094	0.913094	chr12:101657559-102706135:.
chr6:19806235:A>G		rs113896292	6	19806466	19806235	A	G	ENSG00000218643	RPL5P20	processed_pseudogene			rna_seq	GeneMaskLFCScorer(requested_output=RNA_SEQ)	UBERON:0000995 gtex Uterus polyA plus RNA-seq	.	polyA plus RNA-seq	UBERON:0000995	uterus	tissue	adult	gtex	paired	FALSE			Uterus	0.00337744	0.913094	0.913094	chr6:19281947-20330523:.
chr6:29953683:A>G		rs137886986	6	29921460	29953683	A	G	ENSG00000181126	HLA-V	transcribed_unprocessed_pseudogene			rna_seq	GeneMaskLFCScorer(requested_output=RNA_SEQ)	UBERON:0000995 total RNA-seq	+	total RNA-seq	UBERON:0000995	uterus	tissue	adult	encode	paired	FALSE				0.00284719	0.913094	0.913094	chr6:29429395-30477971:.
chr13:99873655:T>C		rs6491535	13	100525909	99873655	T	C	ENSG00000263615	MIR4306	miRNA			rna_seq	GeneMaskLFCScorer(requested_output=RNA_SEQ)	UBERON:0000995 total RNA-seq	+	total RNA-seq	UBERON:0000995	uterus	tissue	adult	encode	paired	FALSE				0.00283527	0.913094	0.913094	chr13:99349367-100397943:.
chr2:27276169:A>G		rs62130707	2	27499037	27276169	A	G	ENSG00000176714	CCDC121	protein_coding			rna_seq	GeneMaskLFCScorer(requested_output=RNA_SEQ)	UBERON:0000995 total RNA-seq	-	total RNA-seq	UBERON:0000995	uterus	tissue	adult	encode	paired	FALSE				0.00244737	0.913094	0.913094	chr2:26751881-27800457:.
chr17:48216712:T>G		rs7219967	17	46294074	48216712	T	G	ENSG00000200538	U3	snoRNA			rna_seq	GeneMaskLFCScorer(requested_output=RNA_SEQ)	UBERON:0000995 total RNA-seq	-	total RNA-seq	UBERON:0000995	uterus	tissue	adult	encode	paired	FALSE				0.00244141	0.913094	0.913094	chr17:47692424-48741000:.
chr6:151452696:T>C		rs111270458	6	151773831	151452696	T	C	ENSG00000120262	CCDC170	protein_coding			rna_seq	GeneMaskLFCScorer(requested_output=RNA_SEQ)	UBERON:0000995 total RNA-seq	+	total RNA-seq	UBERON:0000995	uterus	tissue	adult	encode	paired	FALSE				0.00284696	0.913094	0.913094	chr6:150928408-151976984:.
chr8:25389665:A>G		rs4872310	8	25247181	25389665	A	G	ENSG00000184661	CDCA2	protein_coding			rna_seq	GeneMaskLFCScorer(requested_output=RNA_SEQ)	UBERON:0000995 total RNA-seq	+	total RNA-seq	UBERON:0000995	uterus	tissue	adult	encode	paired	FALSE				0.00283146	0.913094	0.913094	chr8:24865377-25913953:.
chr2:11534169:A>C		rs11685032	2	11674295	11534169	A	C	ENSG00000169006	NTSR2	protein_coding			rna_seq	GeneMaskLFCScorer(requested_output=RNA_SEQ)	UBERON:0000995 gtex Uterus polyA plus RNA-seq	.	polyA plus RNA-seq	UBERON:0000995	uterus	tissue	adult	gtex	paired	FALSE			Uterus	0.00338507	0.913094	0.913094	chr2:11009881-12058457:.
chr3:49414258:A>G		rs7620024	3	49451691	49414258	A	G	ENSG00000164061	BSN	protein_coding			rna_seq	GeneMaskLFCScorer(requested_output=RNA_SEQ)	UBERON:0000995 total RNA-seq	+	total RNA-seq	UBERON:0000995	uterus	tissue	adult	encode	paired	FALSE				0.00284386	0.913094	0.913094	chr3:48889970-49938546:.
chr8:11176467:T>C		rs7813802	8	11033976	11176467	T	C	ENSG00000136573	BLK	protein_coding			rna_seq	GeneMaskLFCScorer(requested_output=RNA_SEQ)	UBERON:0000995 total RNA-seq	+	total RNA-seq	UBERON:0000995	uterus	tissue	adult	encode	paired	FALSE				0.0028286	0.913094	0.913094	chr8:10652179-11700755:.
chr1:171975102:A>G		rs6662263	1	171944242	171975102	A	G	ENSG00000271459	ENSG00000271459	processed_pseudogene			rna_seq	GeneMaskLFCScorer(requested_output=RNA_SEQ)	UBERON:0000995 gtex Uterus polyA plus RNA-seq	.	polyA plus RNA-seq	UBERON:0000995	uterus	tissue	adult	gtex	paired	FALSE			Uterus	0.00338745	0.913094	0.913094	chr1:171450814-172499390:.
chr8:134686031:T>C		rs7834111	8	135698274	134686031	T	C	ENSG00000253433	NCRNA00250	lncRNA			rna_seq	GeneMaskLFCScorer(requested_output=RNA_SEQ)	UBERON:0000995 gtex Uterus polyA plus RNA-seq	.	polyA plus RNA-seq	UBERON:0000995	uterus	tissue	adult	gtex	paired	FALSE			Uterus	0.00338888	0.913094	0.913094	chr8:134161743-135210319:.
chr8:99375071:T>C		rs957539	8	100387299	99375071	T	C	ENSG00000254312	MRPL57P7	processed_pseudogene			rna_seq	GeneMaskLFCScorer(requested_output=RNA_SEQ)	UBERON:0000995 total RNA-seq	-	total RNA-seq	UBERON:0000995	uterus	tissue	adult	encode	paired	FALSE				0.0024457	0.913094	0.913094	chr8:98850783-99899359:.
chrX:70757089:A>G		rs5936979	X	69976939	70757089	A	G	ENSG00000196338	NLGN3	protein_coding			rna_seq	GeneMaskLFCScorer(requested_output=RNA_SEQ)	UBERON:0000995 gtex Uterus polyA plus RNA-seq	.	polyA plus RNA-seq	UBERON:0000995	uterus	tissue	adult	gtex	paired	FALSE			Uterus	0.00337482	0.913094	0.913094	chrX:70232801-71281377:.
chr12:54001270:A>G		rs12313705	12	54395054	54001270	A	G	ENSG00000291180	ENSG00000291180	lncRNA			rna_seq	GeneMaskLFCScorer(requested_output=RNA_SEQ)	UBERON:0000995 total RNA-seq	-	total RNA-seq	UBERON:0000995	uterus	tissue	adult	encode	paired	FALSE				0.00243425	0.913094	0.913094	chr12:53476982-54525558:.
chr9:22115960:A>G		rs2383207	9	22115959	22115960	A	G	ENSG00000244230	RN7SL151P	misc_RNA			rna_seq	GeneMaskLFCScorer(requested_output=RNA_SEQ)	UBERON:0000995 total RNA-seq	+	total RNA-seq	UBERON:0000995	uterus	tissue	adult	encode	paired	FALSE				0.00283623	0.913094	0.913094	chr9:21591672-22640248:.
chr12:15353707:T>C		rs1304738	12	15506641	15353707	T	C	ENSG00000243916	ENSG00000243916	processed_pseudogene			rna_seq	GeneMaskLFCScorer(requested_output=RNA_SEQ)	UBERON:0000995 gtex Uterus polyA plus RNA-seq	.	polyA plus RNA-seq	UBERON:0000995	uterus	tissue	adult	gtex	paired	FALSE			Uterus	0.0033803	0.913094	0.913094	chr12:14829419-15877995:.
chr6:29944504:A>G		rs1136917	6	29912281	29944504	A	G	ENSG00000204655	MOG	protein_coding			rna_seq	GeneMaskLFCScorer(requested_output=RNA_SEQ)	UBERON:0000995 gtex Uterus polyA plus RNA-seq	.	polyA plus RNA-seq	UBERON:0000995	uterus	tissue	adult	gtex	paired	FALSE			Uterus	0.00337219	0.913094	0.913094	chr6:29420216-30468792:.
chr12:102103920:A>G		rs75162381	12	102497698	102103920	A	G	ENSG00000196091	MYBPC1	protein_coding			rna_seq	GeneMaskLFCScorer(requested_output=RNA_SEQ)	UBERON:0000995 total RNA-seq	+	total RNA-seq	UBERON:0000995	uterus	tissue	adult	encode	paired	FALSE				0.00283623	0.913094	0.913094	chr12:101579632-102628208:.
chr11:32332222:T>C		rs12802125	11	32353768	32332222	T	C	ENSG00000293378	ENSG00000293378	lncRNA			rna_seq	GeneMaskLFCScorer(requested_output=RNA_SEQ)	UBERON:0000995 gtex Uterus polyA plus RNA-seq	.	polyA plus RNA-seq	UBERON:0000995	uterus	tissue	adult	gtex	paired	FALSE			Uterus	0.00338841	0.913094	0.913094	chr11:31807934-32856510:.
chr2:202414691:T>C		rs72925057	2	203279414	202414691	T	C	ENSG00000272966	ENSG00000272966	lncRNA			rna_seq	GeneMaskLFCScorer(requested_output=RNA_SEQ)	UBERON:0000995 gtex Uterus polyA plus RNA-seq	.	polyA plus RNA-seq	UBERON:0000995	uterus	tissue	adult	gtex	paired	FALSE			Uterus	0.00337195	0.913094	0.913094	chr2:201890403-202938979:.
chr3:50169794:T>C		rs3774749	3	50207227	50169794	T	C	ENSG00000114737	CISH	protein_coding			rna_seq	GeneMaskLFCScorer(requested_output=RNA_SEQ)	UBERON:0000995 total RNA-seq	-	total RNA-seq	UBERON:0000995	uterus	tissue	adult	encode	paired	FALSE				0.00246024	0.913094	0.913094	chr3:49645506-50694082:.
chr8:10776738:T>C		rs10107289	8	10634248	10776738	T	C	ENSG00000183638	RP1L1	protein_coding			rna_seq	GeneMaskLFCScorer(requested_output=RNA_SEQ)	UBERON:0000995 gtex Uterus polyA plus RNA-seq	.	polyA plus RNA-seq	UBERON:0000995	uterus	tissue	adult	gtex	paired	FALSE			Uterus	0.00336504	0.913094	0.913094	chr8:10252450-11301026:.
chr10:21875231:T>C		rs7904395	10	22164160	21875231	T	C	ENSG00000230109	LINC02643	lncRNA			rna_seq	GeneMaskLFCScorer(requested_output=RNA_SEQ)	UBERON:0000995 gtex Uterus polyA plus RNA-seq	.	polyA plus RNA-seq	UBERON:0000995	uterus	tissue	adult	gtex	paired	FALSE			Uterus	0.00338983	0.913094	0.913094	chr10:21350943-22399519:.
chr8:11118172:C>G		rs17724467	8	10975682	11118172	C	G	ENSG00000254839	ENSG00000254839	lncRNA			rna_seq	GeneMaskLFCScorer(requested_output=RNA_SEQ)	UBERON:0000995 total RNA-seq	-	total RNA-seq	UBERON:0000995	uterus	tissue	adult	encode	paired	FALSE				0.00245524	0.913094	0.913094	chr8:10593884-11642460:.
chr8:74222533:A>G		rs6999988	8	75134768	74222533	A	G	ENSG00000283188	MIR2052	miRNA			rna_seq	GeneMaskLFCScorer(requested_output=RNA_SEQ)	UBERON:0000995 total RNA-seq	+	total RNA-seq	UBERON:0000995	uterus	tissue	adult	encode	paired	FALSE				0.00282478	0.913094	0.913094	chr8:73698245-74746821:.
chr17:48338189:A>G		rs9747133	17	46415551	48338189	A	G	ENSG00000189120	SP6	protein_coding			rna_seq	GeneMaskLFCScorer(requested_output=RNA_SEQ)	UBERON:0000995 total RNA-seq	-	total RNA-seq	UBERON:0000995	uterus	tissue	adult	encode	paired	FALSE				0.00243854	0.913094	0.913094	chr17:47813901-48862477:.
chr9:22157361:T>G		rs7028213	9	22157360	22157361	T	G	ENSG00000215221	UBA52P6	transcribed_processed_pseudogene			rna_seq	GeneMaskLFCScorer(requested_output=RNA_SEQ)	UBERON:0000995 total RNA-seq	+	total RNA-seq	UBERON:0000995	uterus	tissue	adult	encode	paired	FALSE				0.00282335	0.913094	0.913094	chr9:21633073-22681649:.
chr8:99180861:A>G		rs60042922	8	100193089	99180861	A	G	ENSG00000271930	ENSG00000271930	lncRNA			rna_seq	GeneMaskLFCScorer(requested_output=RNA_SEQ)	UBERON:0000995 gtex Uterus polyA plus RNA-seq	.	polyA plus RNA-seq	UBERON:0000995	uterus	tissue	adult	gtex	paired	FALSE			Uterus	0.00337458	0.913094	0.913094	chr8:98656573-99705149:.
chr6:29848594:T>G		rs2394185	6	29816371	29848594	T	G	ENSG00000270604	HCG17	lncRNA			rna_seq	GeneMaskLFCScorer(requested_output=RNA_SEQ)	UBERON:0000995 total RNA-seq	-	total RNA-seq	UBERON:0000995	uterus	tissue	adult	encode	paired	FALSE				0.00244141	0.913094	0.913094	chr6:29324306-30372882:.
chr2:26954677:A>G		rs11902826	2	27177545	26954677	A	G	ENSG00000138100	TRIM54	protein_coding			rna_seq	GeneMaskLFCScorer(requested_output=RNA_SEQ)	UBERON:0000995 gtex Uterus polyA plus RNA-seq	.	polyA plus RNA-seq	UBERON:0000995	uterus	tissue	adult	gtex	paired	FALSE			Uterus	0.00336742	0.913094	0.913094	chr2:26430389-27478965:.
chr6:29944936:T>C		rs17879496	6	29912713	29944936	T	C	ENSG00000181126	HLA-V	transcribed_unprocessed_pseudogene			rna_seq	GeneMaskLFCScorer(requested_output=RNA_SEQ)	UBERON:0000995 total RNA-seq	+	total RNA-seq	UBERON:0000995	uterus	tissue	adult	encode	paired	FALSE				0.00283813	0.913094	0.913094	chr6:29420648-30469224:.
chr13:50400156:T>C		rs9562965	13	50974292	50400156	T	C	ENSG00000273541	ENSG00000273541	misc_RNA			rna_seq	GeneMaskLFCScorer(requested_output=RNA_SEQ)	UBERON:0000995 total RNA-seq	+	total RNA-seq	UBERON:0000995	uterus	tissue	adult	encode	paired	FALSE				0.00282717	0.913094	0.913094	chr13:49875868-50924444:.
chr8:10382692:T>G		rs9329221	8	10240202	10382692	T	G	ENSG00000207128	RNU6-729P	snRNA			rna_seq	GeneMaskLFCScorer(requested_output=RNA_SEQ)	UBERON:0000995 gtex Uterus polyA plus RNA-seq	.	polyA plus RNA-seq	UBERON:0000995	uterus	tissue	adult	gtex	paired	FALSE			Uterus	0.0033865	0.913094	0.913094	chr8:9858404-10906980:.
chr8:10842807:A>G		rs7830431	8	10700317	10842807	A	G	ENSG00000280273	ENSG00000280273	lncRNA			rna_seq	GeneMaskLFCScorer(requested_output=RNA_SEQ)	UBERON:0000995 total RNA-seq	-	total RNA-seq	UBERON:0000995	uterus	tissue	adult	encode	paired	FALSE				0.00244093	0.913094	0.913094	chr8:10318519-11367095:.
chr8:10842807:A>G		rs7830431	8	10700317	10842807	A	G	ENSG00000253695	PINX1-DT	lncRNA			rna_seq	GeneMaskLFCScorer(requested_output=RNA_SEQ)	UBERON:0000995 gtex Uterus polyA plus RNA-seq	.	polyA plus RNA-seq	UBERON:0000995	uterus	tissue	adult	gtex	paired	FALSE			Uterus	0.00336742	0.913094	0.913094	chr8:10318519-11367095:.
chr1:22039196:T>C		rs12405695	1	22365689	22039196	T	C	ENSG00000219073	CELA3B	protein_coding			rna_seq	GeneMaskLFCScorer(requested_output=RNA_SEQ)	UBERON:0000995 gtex Uterus polyA plus RNA-seq	.	polyA plus RNA-seq	UBERON:0000995	uterus	tissue	adult	gtex	paired	FALSE			Uterus	0.00339222	0.913094	0.913094	chr1:21514908-22563484:.
chr5:134494704:A>G		rs6871635	5	133830395	134494704	A	G	ENSG00000198868	MTND4LP30	processed_pseudogene			rna_seq	GeneMaskLFCScorer(requested_output=RNA_SEQ)	UBERON:0000995 gtex Uterus polyA plus RNA-seq	.	polyA plus RNA-seq	UBERON:0000995	uterus	tissue	adult	gtex	paired	FALSE			Uterus	0.00339246	0.913094	0.913094	chr5:133970416-135018992:.
chr10:94963667:A>G		rs2153628	10	96723424	94963667	A	G	ENSG00000274691	ENSG00000274691	unprocessed_pseudogene			rna_seq	GeneMaskLFCScorer(requested_output=RNA_SEQ)	UBERON:0000995 gtex Uterus polyA plus RNA-seq	.	polyA plus RNA-seq	UBERON:0000995	uterus	tissue	adult	gtex	paired	FALSE			Uterus	0.00338936	0.913094	0.913094	chr10:94439379-95487955:.
chr17:66065425:A>G		rs16958876	17	64061543	66065425	A	G	ENSG00000168646	AXIN2	protein_coding			rna_seq	GeneMaskActiveScorer(requested_output=RNA_SEQ)	UBERON:0000995 total RNA-seq	-	total RNA-seq	UBERON:0000995	uterus	tissue	adult	encode	paired	FALSE				0.334215	0.911353	0.911353	chr17:65541137-66589713:.
chr13:50381159:A>G		rs9568397	13	50955295	50381159	A	G	ENSG00000232150	ST13P4	processed_pseudogene			rna_seq	GeneMaskActiveScorer(requested_output=RNA_SEQ)	UBERON:0000995 gtex Uterus polyA plus RNA-seq	.	polyA plus RNA-seq	UBERON:0000995	uterus	tissue	adult	gtex	paired	FALSE			Uterus	1.01039	0.911353	0.911353	chr13:49856871-50905447:.
chr6:29816508:A>G		rs72846685	6	29784285	29816508	A	G	ENSG00000234127	TRIM26	protein_coding			rna_seq	GeneMaskActiveScorer(requested_output=RNA_SEQ)	UBERON:0000995 gtex Uterus polyA plus RNA-seq	.	polyA plus RNA-seq	UBERON:0000995	uterus	tissue	adult	gtex	paired	FALSE			Uterus	1.00155	0.911353	0.911353	chr6:29292220-30340796:.
chr6:29816508:A>G		rs72846685	6	29784285	29816508	A	G	ENSG00000225864	ENSG00000225864	unprocessed_pseudogene			rna_seq	GeneMaskActiveScorer(requested_output=RNA_SEQ)	UBERON:0000995 gtex Uterus polyA plus RNA-seq	.	polyA plus RNA-seq	UBERON:0000995	uterus	tissue	adult	gtex	paired	FALSE			Uterus	1.00813	0.911353	0.911353	chr6:29292220-30340796:.
chr8:74221777:T>G		rs7015196	8	75134012	74221777	T	G	ENSG00000104343	UBE2W	protein_coding			rna_seq	GeneMaskActiveScorer(requested_output=RNA_SEQ)	UBERON:0000995 total RNA-seq	-	total RNA-seq	UBERON:0000995	uterus	tissue	adult	encode	paired	FALSE				0.333711	0.911353	0.911353	chr8:73697489-74746065:.
chr3:49364704:T>C		rs11130190	3	49402137	49364704	T	C	ENSG00000283189	ENSG00000283189	protein_coding			rna_seq	GeneMaskActiveScorer(requested_output=RNA_SEQ)	UBERON:0000995 gtex Uterus polyA plus RNA-seq	.	polyA plus RNA-seq	UBERON:0000995	uterus	tissue	adult	gtex	paired	FALSE			Uterus	1.00138	0.911353	0.911353	chr3:48840416-49888992:.
chr17:48184413:A>G		rs5016303	17	46261775	48184413	A	G	ENSG00000173917	HOXB2	protein_coding			rna_seq	GeneMaskActiveScorer(requested_output=RNA_SEQ)	UBERON:0000995 gtex Uterus polyA plus RNA-seq	.	polyA plus RNA-seq	UBERON:0000995	uterus	tissue	adult	gtex	paired	FALSE			Uterus	1.00751	0.911353	0.911353	chr17:47660125-48708701:.
chr6:29848594:T>G		rs2394185	6	29816371	29848594	T	G	ENSG00000234127	TRIM26	protein_coding			rna_seq	GeneMaskActiveScorer(requested_output=RNA_SEQ)	UBERON:0000995 gtex Uterus polyA plus RNA-seq	.	polyA plus RNA-seq	UBERON:0000995	uterus	tissue	adult	gtex	paired	FALSE			Uterus	1.01659	0.911353	0.911353	chr6:29324306-30372882:.
chr12:102222471:A>G		rs10860848	12	102616249	102222471	A	G	ENSG00000120860	WASHC3	protein_coding			rna_seq	GeneMaskActiveScorer(requested_output=RNA_SEQ)	UBERON:0000995 total RNA-seq	-	total RNA-seq	UBERON:0000995	uterus	tissue	adult	encode	paired	FALSE				0.336138	0.911353	0.911353	chr12:101698183-102746759:.
chr8:74221924:C>G		rs11990206	8	75134159	74221924	C	G	ENSG00000104343	UBE2W	protein_coding			rna_seq	GeneMaskActiveScorer(requested_output=RNA_SEQ)	UBERON:0000995 total RNA-seq	-	total RNA-seq	UBERON:0000995	uterus	tissue	adult	encode	paired	FALSE				0.336979	0.911353	0.911353	chr8:73697636-74746212:.
chr17:48197212:T>C		rs7213876	17	46274574	48197212	T	C	ENSG00000173917	HOXB2	protein_coding			rna_seq	GeneMaskActiveScorer(requested_output=RNA_SEQ)	UBERON:0000995 gtex Uterus polyA plus RNA-seq	.	polyA plus RNA-seq	UBERON:0000995	uterus	tissue	adult	gtex	paired	FALSE			Uterus	1.00088	0.911353	0.911353	chr17:47672924-48721500:.
chr6:34231315:T>C		rs2780226	6	34199092	34231315	T	C	ENSG00000225339	ENSG00000225339	lncRNA			rna_seq	GeneMaskActiveScorer(requested_output=RNA_SEQ)	UBERON:0000995 gtex Uterus polyA plus RNA-seq	.	polyA plus RNA-seq	UBERON:0000995	uterus	tissue	adult	gtex	paired	FALSE			Uterus	1.01341	0.911353	0.911353	chr6:33707027-34755603:.
chr3:50137415:A>G		rs7642934	3	50174848	50137415	A	G	ENSG00000283726	MIR5193	miRNA			rna_seq	GeneMaskActiveScorer(requested_output=RNA_SEQ)	UBERON:0000995 gtex Uterus polyA plus RNA-seq	.	polyA plus RNA-seq	UBERON:0000995	uterus	tissue	adult	gtex	paired	FALSE			Uterus	1.00076	0.911353	0.911353	chr3:49613127-50661703:.
chr3:49677921:T>G		rs4855882	3	49715354	49677921	T	G	ENSG00000145029	NICN1	protein_coding			rna_seq	GeneMaskActiveScorer(requested_output=RNA_SEQ)	UBERON:0000995 gtex Uterus polyA plus RNA-seq	.	polyA plus RNA-seq	UBERON:0000995	uterus	tissue	adult	gtex	paired	FALSE			Uterus	1.00804	0.911353	0.911353	chr3:49153633-50202209:.
chr6:29944504:A>G		rs1136917	6	29912281	29944504	A	G	ENSG00000234127	TRIM26	protein_coding			rna_seq	GeneMaskActiveScorer(requested_output=RNA_SEQ)	UBERON:0000995 gtex Uterus polyA plus RNA-seq	.	polyA plus RNA-seq	UBERON:0000995	uterus	tissue	adult	gtex	paired	FALSE			Uterus	1.01762	0.911353	0.911353	chr6:29420216-30468792:.
chr3:49848886:T>G		rs77941694	3	49886319	49848886	T	G	ENSG00000283726	MIR5193	miRNA			rna_seq	GeneMaskActiveScorer(requested_output=RNA_SEQ)	UBERON:0000995 gtex Uterus polyA plus RNA-seq	.	polyA plus RNA-seq	UBERON:0000995	uterus	tissue	adult	gtex	paired	FALSE			Uterus	1.01788	0.911353	0.911353	chr3:49324598-50373174:.
chr6:34242054:T>C		rs114476612	6	34209831	34242054	T	C	ENSG00000225339	ENSG00000225339	lncRNA			rna_seq	GeneMaskActiveScorer(requested_output=RNA_SEQ)	UBERON:0000995 gtex Uterus polyA plus RNA-seq	.	polyA plus RNA-seq	UBERON:0000995	uterus	tissue	adult	gtex	paired	FALSE			Uterus	1.00989	0.911353	0.911353	chr6:33717766-34766342:.
chr12:54013657:A>G		rs11170786	12	54407441	54013657	A	G	ENSG00000123338	NCKAP1L	protein_coding			rna_seq	GeneMaskActiveScorer(requested_output=RNA_SEQ)	UBERON:0000995 total RNA-seq	+	total RNA-seq	UBERON:0000995	uterus	tissue	adult	encode	paired	FALSE				0.255855	0.911353	0.911353	chr12:53489369-54537945:.
chr12:102222471:A>G		rs10860848	12	102616249	102222471	A	G	ENSG00000111670	GNPTAB	protein_coding			rna_seq	GeneMaskActiveScorer(requested_output=RNA_SEQ)	UBERON:0000995 total RNA-seq	-	total RNA-seq	UBERON:0000995	uterus	tissue	adult	encode	paired	FALSE				0.337136	0.911353	0.911353	chr12:101698183-102746759:.
chr8:74222690:A>G		rs4737408	8	75134925	74222690	A	G	ENSG00000104343	UBE2W	protein_coding			rna_seq	GeneMaskActiveScorer(requested_output=RNA_SEQ)	UBERON:0000995 total RNA-seq	-	total RNA-seq	UBERON:0000995	uterus	tissue	adult	encode	paired	FALSE				0.335588	0.911353	0.911353	chr8:73698402-74746978:.
chr7:23473198:A>G		rs6969357	7	23512817	23473198	A	G	ENSG00000122550	KLHL7	protein_coding			rna_seq	GeneMaskActiveScorer(requested_output=RNA_SEQ)	UBERON:0000995 total RNA-seq	+	total RNA-seq	UBERON:0000995	uterus	tissue	adult	encode	paired	FALSE				0.256313	0.911353	0.911353	chr7:22948910-23997486:.
chr3:49636229:A>G		rs62262675	3	49673662	49636229	A	G	ENSG00000164061	BSN	protein_coding			rna_seq	PolyadenylationScorer()	UBERON:0000995 gtex Uterus polyA plus RNA-seq	.	polyA plus RNA-seq	UBERON:0000995	uterus	tissue	adult	gtex	paired	FALSE			Uterus	0.00659191	0.911353	0.911353	chr3:49111941-50160517:.
chr4:55041186:A>C		rs6820336	4	55907353	55041186	A	C	ENSG00000157404	KIT	protein_coding			rna_seq	GeneMaskActiveScorer(requested_output=RNA_SEQ)	UBERON:0000995 total RNA-seq	+	total RNA-seq	UBERON:0000995	uterus	tissue	adult	encode	paired	FALSE				0.255306	0.911353	0.911353	chr4:54516898-55565474:.
chr12:15392194:A>C		rs11056457	12	15545128	15392194	A	C	ENSG00000151490	PTPRO	protein_coding			rna_seq	PolyadenylationScorer()	UBERON:0000995 gtex Uterus polyA plus RNA-seq	.	polyA plus RNA-seq	UBERON:0000995	uterus	tissue	adult	gtex	paired	FALSE			Uterus	0.0065704	0.911353	0.911353	chr12:14867906-15916482:.
chr17:66107093:A>G		rs9893136	17	64103211	66107093	A	G	ENSG00000266076	ENSG00000266076	protein_coding			rna_seq	GeneMaskActiveScorer(requested_output=RNA_SEQ)	UBERON:0000995 total RNA-seq	-	total RNA-seq	UBERON:0000995	uterus	tissue	adult	encode	paired	FALSE				0.336428	0.911353	0.911353	chr17:65582805-66631381:.
chr17:48190356:T>C		rs12601973	17	46267718	48190356	T	C	ENSG00000173917	HOXB2	protein_coding			rna_seq	GeneMaskActiveScorer(requested_output=RNA_SEQ)	UBERON:0000995 gtex Uterus polyA plus RNA-seq	.	polyA plus RNA-seq	UBERON:0000995	uterus	tissue	adult	gtex	paired	FALSE			Uterus	1.01802	0.911353	0.911353	chr17:47666068-48714644:.
chr3:49636910:T>C		rs9824435	3	49674343	49636910	T	C	ENSG00000164061	BSN	protein_coding			rna_seq	PolyadenylationScorer()	UBERON:0000995 gtex Uterus polyA plus RNA-seq	.	polyA plus RNA-seq	UBERON:0000995	uterus	tissue	adult	gtex	paired	FALSE			Uterus	0.00655996	0.911353	0.911353	chr3:49112622-50161198:.
chr3:49636910:T>C		rs9824435	3	49674343	49636910	T	C	ENSG00000283726	MIR5193	miRNA			rna_seq	GeneMaskActiveScorer(requested_output=RNA_SEQ)	UBERON:0000995 gtex Uterus polyA plus RNA-seq	.	polyA plus RNA-seq	UBERON:0000995	uterus	tissue	adult	gtex	paired	FALSE			Uterus	1.01135	0.911353	0.911353	chr3:49112622-50161198:.
chr3:49238372:A>G		rs35218722	3	49275805	49238372	A	G	ENSG00000283189	ENSG00000283189	protein_coding			rna_seq	GeneMaskActiveScorer(requested_output=RNA_SEQ)	UBERON:0000995 gtex Uterus polyA plus RNA-seq	.	polyA plus RNA-seq	UBERON:0000995	uterus	tissue	adult	gtex	paired	FALSE			Uterus	1.01275	0.911353	0.911353	chr3:48714084-49762660:.
chr8:8828136:T>C		rs4841051	8	8685646	8828136	T	C	ENSG00000147324	MFHAS1	protein_coding			rna_seq	GeneMaskActiveScorer(requested_output=RNA_SEQ)	UBERON:0000995 total RNA-seq	-	total RNA-seq	UBERON:0000995	uterus	tissue	adult	encode	paired	FALSE				0.336072	0.911353	0.911353	chr8:8303848-9352424:.
chr1:172133891:A>T		rs11584664	1	172103031	172133891	A	T	ENSG00000117533	VAMP4	protein_coding			rna_seq	GeneMaskActiveScorer(requested_output=RNA_SEQ)	UBERON:0000995 total RNA-seq	-	total RNA-seq	UBERON:0000995	uterus	tissue	adult	encode	paired	FALSE				0.336765	0.911353	0.911353	chr1:171609603-172658179:.
chr17:48181739:A>G		rs3805371	17	46259101	48181739	A	G	ENSG00000173917	HOXB2	protein_coding			rna_seq	GeneMaskActiveScorer(requested_output=RNA_SEQ)	UBERON:0000995 gtex Uterus polyA plus RNA-seq	.	polyA plus RNA-seq	UBERON:0000995	uterus	tissue	adult	gtex	paired	FALSE			Uterus	1.00214	0.911353	0.911353	chr17:47657451-48706027:.
chr22:40040969:C>G		rs11704416	22	40436973	40040969	C	G	ENSG00000226085	UQCRFS1P1	processed_pseudogene			rna_seq	GeneMaskActiveScorer(requested_output=RNA_SEQ)	UBERON:0000995 gtex Uterus polyA plus RNA-seq	.	polyA plus RNA-seq	UBERON:0000995	uterus	tissue	adult	gtex	paired	FALSE			Uterus	1.00787	0.911353	0.911353	chr22:39516681-40565257:.
chr3:49176204:T>C		rs9586	3	49213637	49176204	T	C	ENSG00000145029	NICN1	protein_coding			rna_seq	GeneMaskActiveScorer(requested_output=RNA_SEQ)	UBERON:0000995 gtex Uterus polyA plus RNA-seq	.	polyA plus RNA-seq	UBERON:0000995	uterus	tissue	adult	gtex	paired	FALSE			Uterus	1.00764	0.911353	0.911353	chr3:48651916-49700492:.
chr6:74166185:T>C		rs7758470	6	74875901	74166185	T	C	ENSG00000119899	SLC17A5	protein_coding			rna_seq	GeneMaskActiveScorer(requested_output=RNA_SEQ)	UBERON:0000995 total RNA-seq	-	total RNA-seq	UBERON:0000995	uterus	tissue	adult	encode	paired	FALSE				0.334498	0.911353	0.911353	chr6:73641897-74690473:.
chr8:74345373:A>G	GDAP1/8q21.11	rs10090060	8	75257608	74345373	A	G	ENSG00000175606	TMEM70	protein_coding			rna_seq	GeneMaskActiveScorer(requested_output=RNA_SEQ)	UBERON:0000995 total RNA-seq	+	total RNA-seq	UBERON:0000995	uterus	tissue	adult	encode	paired	FALSE				0.25455	0.911353	0.911353	chr8:73821085-74869661:.	75257608	8
chr1:172396577:T>C		rs7544610	1	172365717	172396577	T	C	ENSG00000283152	MIR3120	miRNA			rna_seq	GeneMaskActiveScorer(requested_output=RNA_SEQ)	UBERON:0000995 gtex Uterus polyA plus RNA-seq	.	polyA plus RNA-seq	UBERON:0000995	uterus	tissue	adult	gtex	paired	FALSE			Uterus	1.00265	0.911353	0.911353	chr1:171872289-172920865:.
chr6:29817512:T>G		rs66472615	6	29785289	29817512	T	G	ENSG00000225864	ENSG00000225864	unprocessed_pseudogene			rna_seq	GeneMaskActiveScorer(requested_output=RNA_SEQ)	UBERON:0000995 gtex Uterus polyA plus RNA-seq	.	polyA plus RNA-seq	UBERON:0000995	uterus	tissue	adult	gtex	paired	FALSE			Uterus	1.00894	0.911353	0.911353	chr6:29293224-30341800:.
chr12:95265236:T>C		rs1038652	12	95659012	95265236	T	C	ENSG00000241556	RPL29P26	processed_pseudogene			rna_seq	GeneMaskActiveScorer(requested_output=RNA_SEQ)	UBERON:0000995 gtex Uterus polyA plus RNA-seq	.	polyA plus RNA-seq	UBERON:0000995	uterus	tissue	adult	gtex	paired	FALSE			Uterus	1.00708	0.911353	0.911353	chr12:94740948-95789524:.
chr1:171980610:T>C		rs10914144	1	171949750	171980610	T	C	ENSG00000230630	DNM3OS	lncRNA			rna_seq	GeneMaskActiveScorer(requested_output=RNA_SEQ)	UBERON:0000995 total RNA-seq	-	total RNA-seq	UBERON:0000995	uterus	tissue	adult	encode	paired	FALSE				0.336323	0.911353	0.911353	chr1:171456322-172504898:.
chr3:49145499:A>G		rs12487580	3	49182932	49145499	A	G	ENSG00000283189	ENSG00000283189	protein_coding			rna_seq	GeneMaskActiveScorer(requested_output=RNA_SEQ)	UBERON:0000995 gtex Uterus polyA plus RNA-seq	.	polyA plus RNA-seq	UBERON:0000995	uterus	tissue	adult	gtex	paired	FALSE			Uterus	1.00964	0.911353	0.911353	chr3:48621211-49669787:.
chr12:57068242:T>C		rs7298475	12	57462025	57068242	T	C	ENSG00000185633	NDUFA4L2	protein_coding			rna_seq	GeneMaskActiveScorer(requested_output=RNA_SEQ)	UBERON:0000995 gtex Uterus polyA plus RNA-seq	.	polyA plus RNA-seq	UBERON:0000995	uterus	tissue	adult	gtex	paired	FALSE			Uterus	1.01565	0.911353	0.911353	chr12:56543954-57592530:.
chr6:73816581:A>C		rs2917857	6	74526304	73816581	A	C	ENSG00000156535	CD109	protein_coding			rna_seq	GeneMaskActiveScorer(requested_output=RNA_SEQ)	UBERON:0000995 total RNA-seq	+	total RNA-seq	UBERON:0000995	uterus	tissue	adult	encode	paired	FALSE				0.255282	0.911353	0.911353	chr6:73292293-74340869:.
chr6:29868825:T>C		rs72848653	6	29836602	29868825	T	C	ENSG00000234127	TRIM26	protein_coding			rna_seq	GeneMaskActiveScorer(requested_output=RNA_SEQ)	UBERON:0000995 gtex Uterus polyA plus RNA-seq	.	polyA plus RNA-seq	UBERON:0000995	uterus	tissue	adult	gtex	paired	FALSE			Uterus	1.01137	0.911353	0.911353	chr6:29344537-30393113:.
chr3:49363720:T>C		rs6446262	3	49401153	49363720	T	C	ENSG00000178467	P4HTM	protein_coding			rna_seq	GeneMaskActiveScorer(requested_output=RNA_SEQ)	UBERON:0000995 total RNA-seq	+	total RNA-seq	UBERON:0000995	uterus	tissue	adult	encode	paired	FALSE				0.256448	0.911353	0.911353	chr3:48839432-49888008:.
chr13:50384794:T>C		rs9568400	13	50958930	50384794	T	C	ENSG00000232150	ST13P4	processed_pseudogene			rna_seq	GeneMaskActiveScorer(requested_output=RNA_SEQ)	UBERON:0000995 gtex Uterus polyA plus RNA-seq	.	polyA plus RNA-seq	UBERON:0000995	uterus	tissue	adult	gtex	paired	FALSE			Uterus	1.00808	0.911353	0.911353	chr13:49860506-50909082:.
chr3:49176204:T>C		rs9586	3	49213637	49176204	T	C	ENSG00000283189	ENSG00000283189	protein_coding			rna_seq	GeneMaskActiveScorer(requested_output=RNA_SEQ)	UBERON:0000995 gtex Uterus polyA plus RNA-seq	.	polyA plus RNA-seq	UBERON:0000995	uterus	tissue	adult	gtex	paired	FALSE			Uterus	1.00438	0.911353	0.911353	chr3:48651916-49700492:.
chr17:48278429:T>G		rs4794561	17	46355791	48278429	T	G	ENSG00000173917	HOXB2	protein_coding			rna_seq	GeneMaskActiveScorer(requested_output=RNA_SEQ)	UBERON:0000995 gtex Uterus polyA plus RNA-seq	.	polyA plus RNA-seq	UBERON:0000995	uterus	tissue	adult	gtex	paired	FALSE			Uterus	1.00364	0.911353	0.911353	chr17:47754141-48802717:.
chr2:26936473:A>G		rs1992311	2	27159341	26936473	A	G	ENSG00000163795	ZNF513	protein_coding			rna_seq	GeneMaskActiveScorer(requested_output=RNA_SEQ)	UBERON:0000995 gtex Uterus polyA plus RNA-seq	.	polyA plus RNA-seq	UBERON:0000995	uterus	tissue	adult	gtex	paired	FALSE			Uterus	1.00498	0.911353	0.911353	chr2:26412185-27460761:.
chr3:49297335:A>G		rs3774800	3	49334768	49297335	A	G	ENSG00000114302	PRKAR2A	protein_coding			rna_seq	GeneMaskActiveScorer(requested_output=RNA_SEQ)	UBERON:0000995 total RNA-seq	-	total RNA-seq	UBERON:0000995	uterus	tissue	adult	encode	paired	FALSE				0.335211	0.911353	0.911353	chr3:48773047-49821623:.
chr6:29943827:A>C		rs77467746	6	29911604	29943827	A	C	ENSG00000234127	TRIM26	protein_coding			rna_seq	GeneMaskActiveScorer(requested_output=RNA_SEQ)	UBERON:0000995 gtex Uterus polyA plus RNA-seq	.	polyA plus RNA-seq	UBERON:0000995	uterus	tissue	adult	gtex	paired	FALSE			Uterus	1.00463	0.911353	0.911353	chr6:29419539-30468115:.
chr3:49469467:T>C		rs9860055	3	49506900	49469467	T	C	ENSG00000283189	ENSG00000283189	protein_coding			rna_seq	GeneMaskActiveScorer(requested_output=RNA_SEQ)	UBERON:0000995 gtex Uterus polyA plus RNA-seq	.	polyA plus RNA-seq	UBERON:0000995	uterus	tissue	adult	gtex	paired	FALSE			Uterus	1.01087	0.911353	0.911353	chr3:48945179-49993755:.
chr17:4195703:A>G		rs2304586	17	4098998	4195703	A	G	ENSG00000141456	PELP1	protein_coding			rna_seq	GeneMaskActiveScorer(requested_output=RNA_SEQ)	UBERON:0000995 gtex Uterus polyA plus RNA-seq	.	polyA plus RNA-seq	UBERON:0000995	uterus	tissue	adult	gtex	paired	FALSE			Uterus	1.0178	0.911353	0.911353	chr17:3671415-4719991:.
chr6:127169165:T>C		rs2326565	6	127490310	127169165	T	C	ENSG00000093144	ECHDC1	protein_coding			rna_seq	GeneMaskActiveScorer(requested_output=RNA_SEQ)	UBERON:0000995 total RNA-seq	-	total RNA-seq	UBERON:0000995	uterus	tissue	adult	encode	paired	FALSE				0.333585	0.911353	0.911353	chr6:126644877-127693453:.
chr12:15319420:T>C		rs12306807	12	15472354	15319420	T	C	ENSG00000182993	C12orf60	protein_coding			rna_seq	GeneMaskActiveScorer(requested_output=RNA_SEQ)	UBERON:0000995 gtex Uterus polyA plus RNA-seq	.	polyA plus RNA-seq	UBERON:0000995	uterus	tissue	adult	gtex	paired	FALSE			Uterus	1.01545	0.911353	0.911353	chr12:14795132-15843708:.
chr14:92609479:T>G		rs12432064	14	93075824	92609479	T	G	ENSG00000165934	CPSF2	protein_coding			rna_seq	GeneMaskActiveScorer(requested_output=RNA_SEQ)	UBERON:0000995 total RNA-seq	+	total RNA-seq	UBERON:0000995	uterus	tissue	adult	encode	paired	FALSE				0.254649	0.911353	0.911353	chr14:92085191-93133767:.
chr17:48191077:T>C		rs11079814	17	46268439	48191077	T	C	ENSG00000173917	HOXB2	protein_coding			rna_seq	GeneMaskActiveScorer(requested_output=RNA_SEQ)	UBERON:0000995 gtex Uterus polyA plus RNA-seq	.	polyA plus RNA-seq	UBERON:0000995	uterus	tissue	adult	gtex	paired	FALSE			Uterus	1.01067	0.911353	0.911353	chr17:47666789-48715365:.
chr8:74221283:A>G		rs4237012	8	75133518	74221283	A	G	ENSG00000104343	UBE2W	protein_coding			rna_seq	GeneMaskActiveScorer(requested_output=RNA_SEQ)	UBERON:0000995 total RNA-seq	-	total RNA-seq	UBERON:0000995	uterus	tissue	adult	encode	paired	FALSE				0.333289	0.911353	0.911353	chr8:73696995-74745571:.
chr2:97716827:T>C		rs11683207	2	98333290	97716827	T	C	ENSG00000075568	TMEM131	protein_coding			rna_seq	GeneMaskActiveScorer(requested_output=RNA_SEQ)	UBERON:0000995 total RNA-seq	-	total RNA-seq	UBERON:0000995	uterus	tissue	adult	encode	paired	FALSE				0.335361	0.911353	0.911353	chr2:97192539-98241115:.
chr3:49340655:A>G		rs4955430	3	49378088	49340655	A	G	ENSG00000283189	ENSG00000283189	protein_coding			rna_seq	GeneMaskActiveScorer(requested_output=RNA_SEQ)	UBERON:0000995 gtex Uterus polyA plus RNA-seq	.	polyA plus RNA-seq	UBERON:0000995	uterus	tissue	adult	gtex	paired	FALSE			Uterus	1.01192	0.911353	0.911353	chr3:48816367-49864943:.
chr6:125700636:A>G		rs926855	6	126021782	125700636	A	G	ENSG00000111907	TPD52L1	protein_coding			rna_seq	GeneMaskActiveScorer(requested_output=RNA_SEQ)	UBERON:0000995 total RNA-seq	+	total RNA-seq	UBERON:0000995	uterus	tissue	adult	encode	paired	FALSE				0.254932	0.911353	0.911353	chr6:125176348-126224924:.
chr7:27167069:T>G		rs11773804	7	27206688	27167069	T	G	ENSG00000106006	HOXA6	protein_coding			rna_seq	GeneMaskActiveScorer(requested_output=RNA_SEQ)	UBERON:0000995 total RNA-seq	-	total RNA-seq	UBERON:0000995	uterus	tissue	adult	encode	paired	FALSE				0.336857	0.911353	0.911353	chr7:26642781-27691357:.
chr2:27061977:A>G		rs6547401	2	27284845	27061977	A	G	ENSG00000115226	FNDC4	protein_coding			rna_seq	GeneMaskActiveScorer(requested_output=RNA_SEQ)	UBERON:0000995 gtex Uterus polyA plus RNA-seq	.	polyA plus RNA-seq	UBERON:0000995	uterus	tissue	adult	gtex	paired	FALSE			Uterus	1.01313	0.911353	0.911353	chr2:26537689-27586265:.
chr13:49930319:T>C		rs55727821	13	50504455	49930319	T	C	ENSG00000232150	ST13P4	processed_pseudogene			rna_seq	GeneMaskActiveScorer(requested_output=RNA_SEQ)	UBERON:0000995 gtex Uterus polyA plus RNA-seq	.	polyA plus RNA-seq	UBERON:0000995	uterus	tissue	adult	gtex	paired	FALSE			Uterus	1.003	0.911353	0.911353	chr13:49406031-50454607:.
chr20:32299661:C>G		rs4911214	20	30887464	32299661	C	G	ENSG00000101331	CCM2L	protein_coding			rna_seq	GeneMaskActiveScorer(requested_output=RNA_SEQ)	UBERON:0000995 total RNA-seq	+	total RNA-seq	UBERON:0000995	uterus	tissue	adult	encode	paired	FALSE				0.254429	0.911353	0.911353	chr20:31775373-32823949:.
chr12:102115007:T>C		rs11111167	12	102508785	102115007	T	C	ENSG00000120860	WASHC3	protein_coding			rna_seq	GeneMaskActiveScorer(requested_output=RNA_SEQ)	UBERON:0000995 total RNA-seq	-	total RNA-seq	UBERON:0000995	uterus	tissue	adult	encode	paired	FALSE				0.33522	0.911353	0.911353	chr12:101590719-102639295:.
chr3:49471543:T>C		rs7613491	3	49508976	49471543	T	C	ENSG00000178467	P4HTM	protein_coding			rna_seq	GeneMaskActiveScorer(requested_output=RNA_SEQ)	UBERON:0000995 total RNA-seq	+	total RNA-seq	UBERON:0000995	uterus	tissue	adult	encode	paired	FALSE				0.255535	0.911353	0.911353	chr3:48947255-49995831:.
chr8:74357133:A>C		rs16938889	8	75269368	74357133	A	C	ENSG00000104381	GDAP1	protein_coding			rna_seq	PolyadenylationScorer()	UBERON:0000995 gtex Uterus polyA plus RNA-seq	.	polyA plus RNA-seq	UBERON:0000995	uterus	tissue	adult	gtex	paired	FALSE			Uterus	0.00659197	0.911353	0.911353	chr8:73832845-74881421:.
chr17:48203301:A>G		rs8069064	17	46280663	48203301	A	G	ENSG00000173917	HOXB2	protein_coding			rna_seq	GeneMaskActiveScorer(requested_output=RNA_SEQ)	UBERON:0000995 gtex Uterus polyA plus RNA-seq	.	polyA plus RNA-seq	UBERON:0000995	uterus	tissue	adult	gtex	paired	FALSE			Uterus	1.0089	0.911353	0.911353	chr17:47679013-48727589:.
chr6:29821221:A>G		rs34833819	6	29788998	29821221	A	G	ENSG00000234127	TRIM26	protein_coding			rna_seq	GeneMaskActiveScorer(requested_output=RNA_SEQ)	UBERON:0000995 gtex Uterus polyA plus RNA-seq	.	polyA plus RNA-seq	UBERON:0000995	uterus	tissue	adult	gtex	paired	FALSE			Uterus	1.01764	0.911353	0.911353	chr6:29296933-30345509:.
chr8:9045160:A>G		rs4537305	8	8902670	9045160	A	G	ENSG00000147324	MFHAS1	protein_coding			rna_seq	GeneMaskActiveScorer(requested_output=RNA_SEQ)	UBERON:0000995 total RNA-seq	-	total RNA-seq	UBERON:0000995	uterus	tissue	adult	encode	paired	FALSE				0.333798	0.911353	0.911353	chr8:8520872-9569448:.
chr3:49652766:A>G		rs4855885	3	49690199	49652766	A	G	ENSG00000283189	ENSG00000283189	protein_coding			rna_seq	GeneMaskActiveScorer(requested_output=RNA_SEQ)	UBERON:0000995 gtex Uterus polyA plus RNA-seq	.	polyA plus RNA-seq	UBERON:0000995	uterus	tissue	adult	gtex	paired	FALSE			Uterus	1.01285	0.911353	0.911353	chr3:49128478-50177054:.
chr14:92633522:A>C		rs4904964	14	93099867	92633522	A	C	ENSG00000165934	CPSF2	protein_coding			rna_seq	GeneMaskActiveScorer(requested_output=RNA_SEQ)	UBERON:0000995 total RNA-seq	+	total RNA-seq	UBERON:0000995	uterus	tissue	adult	encode	paired	FALSE				0.256511	0.911353	0.911353	chr14:92109234-93157810:.
chr3:49308697:T>C		rs11710434	3	49346130	49308697	T	C	ENSG00000178467	P4HTM	protein_coding			rna_seq	GeneMaskActiveScorer(requested_output=RNA_SEQ)	UBERON:0000995 total RNA-seq	+	total RNA-seq	UBERON:0000995	uterus	tissue	adult	encode	paired	FALSE				0.256994	0.911353	0.911353	chr3:48784409-49832985:.
chr2:26976886:A>G		rs11687536	2	27199754	26976886	A	G	ENSG00000163795	ZNF513	protein_coding			rna_seq	GeneMaskActiveScorer(requested_output=RNA_SEQ)	UBERON:0000995 gtex Uterus polyA plus RNA-seq	.	polyA plus RNA-seq	UBERON:0000995	uterus	tissue	adult	gtex	paired	FALSE			Uterus	1.01769	0.911353	0.911353	chr2:26452598-27501174:.
chr3:49834691:T>C		rs62260723	3	49872124	49834691	T	C	ENSG00000283189	ENSG00000283189	protein_coding			rna_seq	GeneMaskActiveScorer(requested_output=RNA_SEQ)	UBERON:0000995 gtex Uterus polyA plus RNA-seq	.	polyA plus RNA-seq	UBERON:0000995	uterus	tissue	adult	gtex	paired	FALSE			Uterus	1.0025	0.911353	0.911353	chr3:49310403-50358979:.
chr2:27086538:A>G		rs7602823	2	27309406	27086538	A	G	ENSG00000163795	ZNF513	protein_coding			rna_seq	GeneMaskActiveScorer(requested_output=RNA_SEQ)	UBERON:0000995 gtex Uterus polyA plus RNA-seq	.	polyA plus RNA-seq	UBERON:0000995	uterus	tissue	adult	gtex	paired	FALSE			Uterus	1.0096	0.911353	0.911353	chr2:26562250-27610826:.
chr12:14398091:T>C		rs7966054	12	14551025	14398091	T	C	ENSG00000182993	C12orf60	protein_coding			rna_seq	GeneMaskActiveScorer(requested_output=RNA_SEQ)	UBERON:0000995 gtex Uterus polyA plus RNA-seq	.	polyA plus RNA-seq	UBERON:0000995	uterus	tissue	adult	gtex	paired	FALSE			Uterus	1.01832	0.911353	0.911353	chr12:13873803-14922379:.
chr2:231695701:A>G		rs6731997	2	232560411	231695701	A	G	ENSG00000277986	U4	snRNA			rna_seq	GeneMaskActiveScorer(requested_output=RNA_SEQ)	UBERON:0000995 gtex Uterus polyA plus RNA-seq	.	polyA plus RNA-seq	UBERON:0000995	uterus	tissue	adult	gtex	paired	FALSE			Uterus	1.00206	0.911353	0.911353	chr2:231171413-232219989:.
chr12:15209132:C>G		rs7969197	12	15362066	15209132	C	G	ENSG00000182993	C12orf60	protein_coding			rna_seq	GeneMaskActiveScorer(requested_output=RNA_SEQ)	UBERON:0000995 gtex Uterus polyA plus RNA-seq	.	polyA plus RNA-seq	UBERON:0000995	uterus	tissue	adult	gtex	paired	FALSE			Uterus	1.00187	0.911353	0.911353	chr12:14684844-15733420:.
chr8:74363586:A>G		rs7000984	8	75275821	74363586	A	G	ENSG00000104343	UBE2W	protein_coding			rna_seq	GeneMaskActiveScorer(requested_output=RNA_SEQ)	UBERON:0000995 total RNA-seq	-	total RNA-seq	UBERON:0000995	uterus	tissue	adult	encode	paired	FALSE				0.337547	0.911353	0.911353	chr8:73839298-74887874:.
chr12:102246473:T>C		rs7954204	12	102640251	102246473	T	C	ENSG00000111670	GNPTAB	protein_coding			rna_seq	GeneMaskActiveScorer(requested_output=RNA_SEQ)	UBERON:0000995 total RNA-seq	-	total RNA-seq	UBERON:0000995	uterus	tissue	adult	encode	paired	FALSE				0.337049	0.911353	0.911353	chr12:101722185-102770761:.
chr12:54035601:A>G		rs12422600	12	54429385	54035601	A	G	ENSG00000170653	ATF7	protein_coding			rna_seq	GeneMaskActiveScorer(requested_output=RNA_SEQ)	UBERON:0000995 gtex Uterus polyA plus RNA-seq	.	polyA plus RNA-seq	UBERON:0000995	uterus	tissue	adult	gtex	paired	FALSE			Uterus	1.00776	0.911353	0.911353	chr12:53511313-54559889:.
chr2:26976886:A>G		rs11687536	2	27199754	26976886	A	G	ENSG00000115211	EIF2B4	protein_coding			rna_seq	GeneMaskActiveScorer(requested_output=RNA_SEQ)	UBERON:0000995 gtex Uterus polyA plus RNA-seq	.	polyA plus RNA-seq	UBERON:0000995	uterus	tissue	adult	gtex	paired	FALSE			Uterus	1.01102	0.911353	0.911353	chr2:26452598-27501174:.
chr12:102666506:A>G		rs12228610	12	103060284	102666506	A	G	ENSG00000017427	IGF1	protein_coding			rna_seq	GeneMaskActiveScorer(requested_output=RNA_SEQ)	UBERON:0000995 total RNA-seq	-	total RNA-seq	UBERON:0000995	uterus	tissue	adult	encode	paired	FALSE				0.337561	0.911353	0.911353	chr12:102142218-103190794:.
chr3:49770841:T>G		rs62262730	3	49808274	49770841	T	G	ENSG00000145029	NICN1	protein_coding			rna_seq	GeneMaskActiveScorer(requested_output=RNA_SEQ)	UBERON:0000995 gtex Uterus polyA plus RNA-seq	.	polyA plus RNA-seq	UBERON:0000995	uterus	tissue	adult	gtex	paired	FALSE			Uterus	1.00998	0.911353	0.911353	chr3:49246553-50295129:.
chr2:27150802:T>C		rs1275511	2	27373670	27150802	T	C	ENSG00000115211	EIF2B4	protein_coding			rna_seq	GeneMaskActiveScorer(requested_output=RNA_SEQ)	UBERON:0000995 gtex Uterus polyA plus RNA-seq	.	polyA plus RNA-seq	UBERON:0000995	uterus	tissue	adult	gtex	paired	FALSE			Uterus	1.00582	0.911353	0.911353	chr2:26626514-27675090:.
chr14:92609295:A>C		rs1887557	14	93075640	92609295	A	C	ENSG00000165934	CPSF2	protein_coding			rna_seq	GeneMaskActiveScorer(requested_output=RNA_SEQ)	UBERON:0000995 total RNA-seq	+	total RNA-seq	UBERON:0000995	uterus	tissue	adult	encode	paired	FALSE				0.254618	0.911353	0.911353	chr14:92085007-93133583:.
chr6:127171230:T>C		rs7775715	6	127492375	127171230	T	C	ENSG00000093144	ECHDC1	protein_coding			rna_seq	GeneMaskActiveScorer(requested_output=RNA_SEQ)	UBERON:0000995 total RNA-seq	-	total RNA-seq	UBERON:0000995	uterus	tissue	adult	encode	paired	FALSE				0.333905	0.911353	0.911353	chr6:126646942-127695518:.
chr6:29948862:A>C		rs72845132	6	29916639	29948862	A	C	ENSG00000225864	ENSG00000225864	unprocessed_pseudogene			rna_seq	GeneMaskActiveScorer(requested_output=RNA_SEQ)	UBERON:0000995 gtex Uterus polyA plus RNA-seq	.	polyA plus RNA-seq	UBERON:0000995	uterus	tissue	adult	gtex	paired	FALSE			Uterus	1.00304	0.911353	0.911353	chr6:29424574-30473150:.
chr20:18211789:A>C		rs6045254	20	18192433	18211789	A	C	ENSG00000149474	KAT14	protein_coding			rna_seq	GeneMaskActiveScorer(requested_output=RNA_SEQ)	UBERON:0000995 total RNA-seq	+	total RNA-seq	UBERON:0000995	uterus	tissue	adult	encode	paired	FALSE				0.254338	0.911353	0.911353	chr20:17687501-18736077:.
chr3:49249364:A>G		rs12629637	3	49286797	49249364	A	G	ENSG00000283189	ENSG00000283189	protein_coding			rna_seq	GeneMaskActiveScorer(requested_output=RNA_SEQ)	UBERON:0000995 gtex Uterus polyA plus RNA-seq	.	polyA plus RNA-seq	UBERON:0000995	uterus	tissue	adult	gtex	paired	FALSE			Uterus	1.01395	0.911353	0.911353	chr3:48725076-49773652:.
chr3:50202905:T>C		rs4688745	3	50240338	50202905	T	C	ENSG00000283726	MIR5193	miRNA			rna_seq	GeneMaskActiveScorer(requested_output=RNA_SEQ)	UBERON:0000995 gtex Uterus polyA plus RNA-seq	.	polyA plus RNA-seq	UBERON:0000995	uterus	tissue	adult	gtex	paired	FALSE			Uterus	1.01739	0.911353	0.911353	chr3:49678617-50727193:.
chr5:134529762:A>G		rs329124	5	133865452	134529762	A	G	ENSG00000164615	CAMLG	protein_coding			rna_seq	GeneMaskActiveScorer(requested_output=RNA_SEQ)	UBERON:0000995 total RNA-seq	+	total RNA-seq	UBERON:0000995	uterus	tissue	adult	encode	paired	FALSE				0.255393	0.911353	0.911353	chr5:134005474-135054050:.
chr12:14383732:T>G		rs11055960	12	14536666	14383732	T	G	ENSG00000182993	C12orf60	protein_coding			rna_seq	GeneMaskActiveScorer(requested_output=RNA_SEQ)	UBERON:0000995 gtex Uterus polyA plus RNA-seq	.	polyA plus RNA-seq	UBERON:0000995	uterus	tissue	adult	gtex	paired	FALSE			Uterus	1.00838	0.911353	0.911353	chr12:13859444-14908020:.
chr4:55130545:T>C		rs73236106	4	55996712	55130545	T	C	ENSG00000157404	KIT	protein_coding			rna_seq	GeneMaskActiveScorer(requested_output=RNA_SEQ)	UBERON:0000995 total RNA-seq	+	total RNA-seq	UBERON:0000995	uterus	tissue	adult	encode	paired	FALSE				0.25552	0.911353	0.911353	chr4:54606257-55654833:.
chr1:214372249:A>G		rs3002307	1	214545592	214372249	A	G	ENSG00000143499	SMYD2	protein_coding			rna_seq	GeneMaskActiveScorer(requested_output=RNA_SEQ)	UBERON:0000995 total RNA-seq	+	total RNA-seq	UBERON:0000995	uterus	tissue	adult	encode	paired	FALSE				0.254374	0.911353	0.911353	chr1:213847961-214896537:.
chr3:49810981:T>C		rs28535523	3	49848414	49810981	T	C	ENSG00000145029	NICN1	protein_coding			rna_seq	GeneMaskActiveScorer(requested_output=RNA_SEQ)	UBERON:0000995 gtex Uterus polyA plus RNA-seq	.	polyA plus RNA-seq	UBERON:0000995	uterus	tissue	adult	gtex	paired	FALSE			Uterus	1.00943	0.911353	0.911353	chr3:49286693-50335269:.
chr3:49397810:C>G		rs6785045	3	49435243	49397810	C	G	ENSG00000283726	MIR5193	miRNA			rna_seq	GeneMaskActiveScorer(requested_output=RNA_SEQ)	UBERON:0000995 gtex Uterus polyA plus RNA-seq	.	polyA plus RNA-seq	UBERON:0000995	uterus	tissue	adult	gtex	paired	FALSE			Uterus	1.01037	0.911353	0.911353	chr3:48873522-49922098:.
chr2:231722667:A>C		rs56037132	2	232587377	231722667	A	C	ENSG00000144535	DIS3L2	protein_coding			rna_seq	GeneMaskActiveScorer(requested_output=RNA_SEQ)	UBERON:0000995 total RNA-seq	+	total RNA-seq	UBERON:0000995	uterus	tissue	adult	encode	paired	FALSE				0.25571	0.911353	0.911353	chr2:231198379-232246955:.
chr17:48062929:T>C		rs1808209	17	46140291	48062929	T	C	ENSG00000173917	HOXB2	protein_coding			rna_seq	GeneMaskActiveScorer(requested_output=RNA_SEQ)	UBERON:0000995 gtex Uterus polyA plus RNA-seq	.	polyA plus RNA-seq	UBERON:0000995	uterus	tissue	adult	gtex	paired	FALSE			Uterus	1.00265	0.911353	0.911353	chr17:47538641-48587217:.
chr12:102444350:A>G		rs11111274	12	102838128	102444350	A	G	ENSG00000120860	WASHC3	protein_coding			rna_seq	GeneMaskActiveScorer(requested_output=RNA_SEQ)	UBERON:0000995 total RNA-seq	-	total RNA-seq	UBERON:0000995	uterus	tissue	adult	encode	paired	FALSE				0.336477	0.911353	0.911353	chr12:101920062-102968638:.
chr17:48316968:A>G		rs16955397	17	46394330	48316968	A	G	ENSG00000173917	HOXB2	protein_coding			rna_seq	GeneMaskActiveScorer(requested_output=RNA_SEQ)	UBERON:0000995 gtex Uterus polyA plus RNA-seq	.	polyA plus RNA-seq	UBERON:0000995	uterus	tissue	adult	gtex	paired	FALSE			Uterus	1.00719	0.911353	0.911353	chr17:47792680-48841256:.
chr2:27092196:A>G		rs6754371	2	27315064	27092196	A	G	ENSG00000163795	ZNF513	protein_coding			rna_seq	GeneMaskActiveScorer(requested_output=RNA_SEQ)	UBERON:0000995 gtex Uterus polyA plus RNA-seq	.	polyA plus RNA-seq	UBERON:0000995	uterus	tissue	adult	gtex	paired	FALSE			Uterus	1.00287	0.911353	0.911353	chr2:26567908-27616484:.
chr2:27125063:A>C		rs4665946	2	27347931	27125063	A	C	ENSG00000115226	FNDC4	protein_coding			rna_seq	GeneMaskActiveScorer(requested_output=RNA_SEQ)	UBERON:0000995 gtex Uterus polyA plus RNA-seq	.	polyA plus RNA-seq	UBERON:0000995	uterus	tissue	adult	gtex	paired	FALSE			Uterus	1.00071	0.911353	0.911353	chr2:26600775-27649351:.
chr3:49107871:A>G		rs4955411	3	49145304	49107871	A	G	ENSG00000145029	NICN1	protein_coding			rna_seq	GeneMaskActiveScorer(requested_output=RNA_SEQ)	UBERON:0000995 gtex Uterus polyA plus RNA-seq	.	polyA plus RNA-seq	UBERON:0000995	uterus	tissue	adult	gtex	paired	FALSE			Uterus	1.0028	0.911353	0.911353	chr3:48583583-49632159:.
chr6:29865340:A>G		rs112944494	6	29833117	29865340	A	G	ENSG00000234127	TRIM26	protein_coding			rna_seq	GeneMaskActiveScorer(requested_output=RNA_SEQ)	UBERON:0000995 gtex Uterus polyA plus RNA-seq	.	polyA plus RNA-seq	UBERON:0000995	uterus	tissue	adult	gtex	paired	FALSE			Uterus	1.00372	0.911353	0.911353	chr6:29341052-30389628:.
chr1:172163386:A>G		rs12561946	1	172132526	172163386	A	G	ENSG00000117533	VAMP4	protein_coding			rna_seq	GeneMaskActiveScorer(requested_output=RNA_SEQ)	UBERON:0000995 total RNA-seq	-	total RNA-seq	UBERON:0000995	uterus	tissue	adult	encode	paired	FALSE				0.335956	0.911353	0.911353	chr1:171639098-172687674:.
chr9:133278860:T>C		rs649129	9	136154304	133278860	T	C	ENSG00000252542	SNORD36C	snoRNA			rna_seq	GeneMaskActiveScorer(requested_output=RNA_SEQ)	UBERON:0000995 gtex Uterus polyA plus RNA-seq	.	polyA plus RNA-seq	UBERON:0000995	uterus	tissue	adult	gtex	paired	FALSE			Uterus	1.00627	0.911353	0.911353	chr9:132754572-133803148:.
chr13:50413066:T>C		rs9562967	13	50987202	50413066	T	C	ENSG00000204977	TRIM13	protein_coding			rna_seq	GeneMaskActiveScorer(requested_output=RNA_SEQ)	UBERON:0000995 total RNA-seq	+	total RNA-seq	UBERON:0000995	uterus	tissue	adult	encode	paired	FALSE				0.254072	0.911353	0.911353	chr13:49888778-50937354:.
chr3:49650053:T>C		rs55754265	3	49687486	49650053	T	C	ENSG00000283189	ENSG00000283189	protein_coding			rna_seq	GeneMaskActiveScorer(requested_output=RNA_SEQ)	UBERON:0000995 gtex Uterus polyA plus RNA-seq	.	polyA plus RNA-seq	UBERON:0000995	uterus	tissue	adult	gtex	paired	FALSE			Uterus	1.00779	0.911353	0.911353	chr3:49125765-50174341:.
chr6:29849545:A>T		rs72845903	6	29817322	29849545	A	T	ENSG00000234127	TRIM26	protein_coding			rna_seq	GeneMaskActiveScorer(requested_output=RNA_SEQ)	UBERON:0000995 gtex Uterus polyA plus RNA-seq	.	polyA plus RNA-seq	UBERON:0000995	uterus	tissue	adult	gtex	paired	FALSE			Uterus	1.00269	0.911353	0.911353	chr6:29325257-30373833:.
chr6:127188012:A>G		rs7745274	6	127509157	127188012	A	G	ENSG00000093144	ECHDC1	protein_coding			rna_seq	GeneMaskActiveScorer(requested_output=RNA_SEQ)	UBERON:0000995 total RNA-seq	-	total RNA-seq	UBERON:0000995	uterus	tissue	adult	encode	paired	FALSE				0.333271	0.911353	0.911353	chr6:126663724-127712300:.
chr3:49556627:T>C		rs62261249	3	49594060	49556627	T	C	ENSG00000145029	NICN1	protein_coding			rna_seq	GeneMaskActiveScorer(requested_output=RNA_SEQ)	UBERON:0000995 gtex Uterus polyA plus RNA-seq	.	polyA plus RNA-seq	UBERON:0000995	uterus	tissue	adult	gtex	paired	FALSE			Uterus	1.00362	0.911353	0.911353	chr3:49032339-50080915:.
chr2:26983606:T>C		rs714513	2	27206474	26983606	T	C	ENSG00000163795	ZNF513	protein_coding			rna_seq	GeneMaskActiveScorer(requested_output=RNA_SEQ)	UBERON:0000995 gtex Uterus polyA plus RNA-seq	.	polyA plus RNA-seq	UBERON:0000995	uterus	tissue	adult	gtex	paired	FALSE			Uterus	1.01286	0.911353	0.911353	chr2:26459318-27507894:.
chr6:29845103:A>G		rs72843669	6	29812880	29845103	A	G	ENSG00000234127	TRIM26	protein_coding			rna_seq	GeneMaskActiveScorer(requested_output=RNA_SEQ)	UBERON:0000995 gtex Uterus polyA plus RNA-seq	.	polyA plus RNA-seq	UBERON:0000995	uterus	tissue	adult	gtex	paired	FALSE			Uterus	1.01839	0.911353	0.911353	chr6:29320815-30369391:.
chr14:92611266:T>C		rs72699818	14	93077611	92611266	T	C	ENSG00000100605	ITPK1	protein_coding			rna_seq	GeneMaskActiveScorer(requested_output=RNA_SEQ)	UBERON:0000995 total RNA-seq	-	total RNA-seq	UBERON:0000995	uterus	tissue	adult	encode	paired	FALSE				0.333633	0.911353	0.911353	chr14:92086978-93135554:.
chr17:48062929:T>C		rs1808209	17	46140291	48062929	T	C	ENSG00000263766	KPNB1-DT	lncRNA			rna_seq	GeneMaskActiveScorer(requested_output=RNA_SEQ)	UBERON:0000995 gtex Uterus polyA plus RNA-seq	.	polyA plus RNA-seq	UBERON:0000995	uterus	tissue	adult	gtex	paired	FALSE			Uterus	1.01484	0.911353	0.911353	chr17:47538641-48587217:.
chr12:57068242:T>C		rs7298475	12	57462025	57068242	T	C	ENSG00000076067	RBMS2	protein_coding			rna_seq	GeneMaskActiveScorer(requested_output=RNA_SEQ)	UBERON:0000995 total RNA-seq	+	total RNA-seq	UBERON:0000995	uterus	tissue	adult	encode	paired	FALSE				0.254704	0.911353	0.911353	chr12:56543954-57592530:.
chr2:27004086:A>G		rs1440044	2	27226954	27004086	A	G	ENSG00000163795	ZNF513	protein_coding			rna_seq	GeneMaskActiveScorer(requested_output=RNA_SEQ)	UBERON:0000995 gtex Uterus polyA plus RNA-seq	.	polyA plus RNA-seq	UBERON:0000995	uterus	tissue	adult	gtex	paired	FALSE			Uterus	1.00972	0.911353	0.911353	chr2:26479798-27528374:.
chr2:27112718:T>C		rs1866559	2	27335586	27112718	T	C	ENSG00000163795	ZNF513	protein_coding			rna_seq	GeneMaskActiveScorer(requested_output=RNA_SEQ)	UBERON:0000995 gtex Uterus polyA plus RNA-seq	.	polyA plus RNA-seq	UBERON:0000995	uterus	tissue	adult	gtex	paired	FALSE			Uterus	1.01179	0.911353	0.911353	chr2:26588430-27637006:.
chr12:102015078:A>G		rs11111130	12	102408856	102015078	A	G	ENSG00000111670	GNPTAB	protein_coding			rna_seq	GeneMaskActiveScorer(requested_output=RNA_SEQ)	UBERON:0000995 total RNA-seq	-	total RNA-seq	UBERON:0000995	uterus	tissue	adult	encode	paired	FALSE				0.334451	0.911353	0.911353	chr12:101490790-102539366:.
chr3:49229339:T>C		rs4955432	3	49266772	49229339	T	C	ENSG00000145029	NICN1	protein_coding			rna_seq	GeneMaskActiveScorer(requested_output=RNA_SEQ)	UBERON:0000995 gtex Uterus polyA plus RNA-seq	.	polyA plus RNA-seq	UBERON:0000995	uterus	tissue	adult	gtex	paired	FALSE			Uterus	1.0119	0.911353	0.911353	chr3:48705051-49753627:.
chr6:34207131:A>G		rs1776877	6	34174908	34207131	A	G	ENSG00000186577	SMIM29	protein_coding			rna_seq	GeneMaskActiveScorer(requested_output=RNA_SEQ)	UBERON:0000995 gtex Uterus polyA plus RNA-seq	.	polyA plus RNA-seq	UBERON:0000995	uterus	tissue	adult	gtex	paired	FALSE			Uterus	1.01189	0.911353	0.911353	chr6:33682843-34731419:.
chr8:74221875:T>C		rs11990179	8	75134110	74221875	T	C	ENSG00000104343	UBE2W	protein_coding			rna_seq	GeneMaskActiveScorer(requested_output=RNA_SEQ)	UBERON:0000995 total RNA-seq	-	total RNA-seq	UBERON:0000995	uterus	tissue	adult	encode	paired	FALSE				0.33341	0.911353	0.911353	chr8:73697587-74746163:.
chr17:48210206:A>G		rs2123342	17	46287568	48210206	A	G	ENSG00000173917	HOXB2	protein_coding			rna_seq	GeneMaskActiveScorer(requested_output=RNA_SEQ)	UBERON:0000995 gtex Uterus polyA plus RNA-seq	.	polyA plus RNA-seq	UBERON:0000995	uterus	tissue	adult	gtex	paired	FALSE			Uterus	1.00588	0.911353	0.911353	chr17:47685918-48734494:.
chr9:97545507:T>C		rs7045553	9	100307789	97545507	T	C	ENSG00000136925	TSTD2	protein_coding			rna_seq	GeneMaskActiveScorer(requested_output=RNA_SEQ)	UBERON:0000995 gtex Uterus polyA plus RNA-seq	.	polyA plus RNA-seq	UBERON:0000995	uterus	tissue	adult	gtex	paired	FALSE			Uterus	1.00194	0.911353	0.911353	chr9:97021219-98069795:.
chr12:102015768:T>G		rs10860831	12	102409546	102015768	T	G	ENSG00000111670	GNPTAB	protein_coding			rna_seq	GeneMaskActiveScorer(requested_output=RNA_SEQ)	UBERON:0000995 total RNA-seq	-	total RNA-seq	UBERON:0000995	uterus	tissue	adult	encode	paired	FALSE				0.334939	0.911353	0.911353	chr12:101491480-102540056:.
chr12:15223486:A>G		rs7297771	12	15376420	15223486	A	G	ENSG00000182993	C12orf60	protein_coding			rna_seq	GeneMaskActiveScorer(requested_output=RNA_SEQ)	UBERON:0000995 gtex Uterus polyA plus RNA-seq	.	polyA plus RNA-seq	UBERON:0000995	uterus	tissue	adult	gtex	paired	FALSE			Uterus	1.0141	0.911353	0.911353	chr12:14699198-15747774:.
chr2:27079693:A>G		rs2011616	2	27302561	27079693	A	G	ENSG00000163795	ZNF513	protein_coding			rna_seq	GeneMaskActiveScorer(requested_output=RNA_SEQ)	UBERON:0000995 gtex Uterus polyA plus RNA-seq	.	polyA plus RNA-seq	UBERON:0000995	uterus	tissue	adult	gtex	paired	FALSE			Uterus	1.00747	0.911353	0.911353	chr2:26555405-27603981:.
chr7:27167069:T>G		rs11773804	7	27206688	27167069	T	G	ENSG00000005073	HOXA11	protein_coding			rna_seq	GeneMaskActiveScorer(requested_output=RNA_SEQ)	UBERON:0000995 gtex Uterus polyA plus RNA-seq	.	polyA plus RNA-seq	UBERON:0000995	uterus	tissue	adult	gtex	paired	FALSE			Uterus	1.0065	0.911353	0.911353	chr7:26642781-27691357:.
chr6:34219555:T>C		rs144229896	6	34187332	34219555	T	C	ENSG00000225339	ENSG00000225339	lncRNA			rna_seq	GeneMaskActiveScorer(requested_output=RNA_SEQ)	UBERON:0000995 gtex Uterus polyA plus RNA-seq	.	polyA plus RNA-seq	UBERON:0000995	uterus	tissue	adult	gtex	paired	FALSE			Uterus	1.00959	0.911353	0.911353	chr6:33695267-34743843:.
chr3:49191367:A>G		rs7429661	3	49228800	49191367	A	G	ENSG00000178467	P4HTM	protein_coding			rna_seq	GeneMaskActiveScorer(requested_output=RNA_SEQ)	UBERON:0000995 total RNA-seq	+	total RNA-seq	UBERON:0000995	uterus	tissue	adult	encode	paired	FALSE				0.255738	0.911353	0.911353	chr3:48667079-49715655:.
chr6:29836041:T>G		rs16896051	6	29803818	29836041	T	G	ENSG00000234127	TRIM26	protein_coding			rna_seq	GeneMaskActiveScorer(requested_output=RNA_SEQ)	UBERON:0000995 gtex Uterus polyA plus RNA-seq	.	polyA plus RNA-seq	UBERON:0000995	uterus	tissue	adult	gtex	paired	FALSE			Uterus	1.01836	0.911353	0.911353	chr6:29311753-30360329:.
chr17:48284975:T>C		rs9911479	17	46362337	48284975	T	C	ENSG00000173917	HOXB2	protein_coding			rna_seq	GeneMaskActiveScorer(requested_output=RNA_SEQ)	UBERON:0000995 gtex Uterus polyA plus RNA-seq	.	polyA plus RNA-seq	UBERON:0000995	uterus	tissue	adult	gtex	paired	FALSE			Uterus	1.00845	0.911353	0.911353	chr17:47760687-48809263:.
chr17:4203803:A>G		rs4500776	17	4107098	4203803	A	G	ENSG00000141456	PELP1	protein_coding			rna_seq	GeneMaskActiveScorer(requested_output=RNA_SEQ)	UBERON:0000995 gtex Uterus polyA plus RNA-seq	.	polyA plus RNA-seq	UBERON:0000995	uterus	tissue	adult	gtex	paired	FALSE			Uterus	1.00403	0.911353	0.911353	chr17:3679515-4728091:.
chr3:49279905:T>C		rs6778080	3	49317338	49279905	T	C	ENSG00000283189	ENSG00000283189	protein_coding			rna_seq	GeneMaskActiveScorer(requested_output=RNA_SEQ)	UBERON:0000995 gtex Uterus polyA plus RNA-seq	.	polyA plus RNA-seq	UBERON:0000995	uterus	tissue	adult	gtex	paired	FALSE			Uterus	1.01681	0.911353	0.911353	chr3:48755617-49804193:.
chr6:74004588:A>G		rs9447096	6	74714304	74004588	A	G	ENSG00000156535	CD109	protein_coding			rna_seq	GeneMaskActiveScorer(requested_output=RNA_SEQ)	UBERON:0000995 total RNA-seq	+	total RNA-seq	UBERON:0000995	uterus	tissue	adult	encode	paired	FALSE				0.255526	0.911353	0.911353	chr6:73480300-74528876:.
chr6:29820128:A>G		rs60774155	6	29787905	29820128	A	G	ENSG00000234127	TRIM26	protein_coding			rna_seq	GeneMaskActiveScorer(requested_output=RNA_SEQ)	UBERON:0000995 gtex Uterus polyA plus RNA-seq	.	polyA plus RNA-seq	UBERON:0000995	uterus	tissue	adult	gtex	paired	FALSE			Uterus	1.0099	0.911353	0.911353	chr6:29295840-30344416:.
chr3:50195884:T>C		rs13064381	3	50233317	50195884	T	C	ENSG00000114738	MAPKAPK3	protein_coding			rna_seq	GeneMaskActiveScorer(requested_output=RNA_SEQ)	UBERON:0000995 total RNA-seq	+	total RNA-seq	UBERON:0000995	uterus	tissue	adult	encode	paired	FALSE				0.254013	0.911353	0.911353	chr3:49671596-50720172:.
chr17:48210179:T>C		rs12150533	17	46287541	48210179	T	C	ENSG00000173917	HOXB2	protein_coding			rna_seq	GeneMaskActiveScorer(requested_output=RNA_SEQ)	UBERON:0000995 gtex Uterus polyA plus RNA-seq	.	polyA plus RNA-seq	UBERON:0000995	uterus	tissue	adult	gtex	paired	FALSE			Uterus	1.01717	0.911353	0.911353	chr17:47685891-48734467:.
chr17:48136806:T>C		rs10445377	17	46214168	48136806	T	C	ENSG00000173917	HOXB2	protein_coding			rna_seq	GeneMaskActiveScorer(requested_output=RNA_SEQ)	UBERON:0000995 gtex Uterus polyA plus RNA-seq	.	polyA plus RNA-seq	UBERON:0000995	uterus	tissue	adult	gtex	paired	FALSE			Uterus	1.00616	0.911353	0.911353	chr17:47612518-48661094:.
chr6:29850350:A>G		rs28669293	6	29818127	29850350	A	G	ENSG00000225864	ENSG00000225864	unprocessed_pseudogene			rna_seq	GeneMaskActiveScorer(requested_output=RNA_SEQ)	UBERON:0000995 gtex Uterus polyA plus RNA-seq	.	polyA plus RNA-seq	UBERON:0000995	uterus	tissue	adult	gtex	paired	FALSE			Uterus	1.01833	0.911353	0.911353	chr6:29326062-30374638:.
chr8:74357133:A>C		rs16938889	8	75269368	74357133	A	C	ENSG00000104343	UBE2W	protein_coding			rna_seq	GeneMaskActiveScorer(requested_output=RNA_SEQ)	UBERON:0000995 total RNA-seq	-	total RNA-seq	UBERON:0000995	uterus	tissue	adult	encode	paired	FALSE				0.336981	0.911353	0.911353	chr8:73832845-74881421:.
chr8:74225558:A>G		rs4738435	8	75137793	74225558	A	G	ENSG00000175606	TMEM70	protein_coding			rna_seq	GeneMaskActiveScorer(requested_output=RNA_SEQ)	UBERON:0000995 total RNA-seq	+	total RNA-seq	UBERON:0000995	uterus	tissue	adult	encode	paired	FALSE				0.255478	0.911353	0.911353	chr8:73701270-74749846:.
chr6:19732149:T>C		rs17547906	6	19732380	19732149	T	C	ENSG00000172197	MBOAT1	protein_coding			rna_seq	GeneMaskActiveScorer(requested_output=RNA_SEQ)	UBERON:0000995 total RNA-seq	-	total RNA-seq	UBERON:0000995	uterus	tissue	adult	encode	paired	FALSE				0.336867	0.911353	0.911353	chr6:19207861-20256437:.
chr6:34227234:T>G		rs1776897	6	34195011	34227234	T	G	ENSG00000225339	ENSG00000225339	lncRNA			rna_seq	GeneMaskActiveScorer(requested_output=RNA_SEQ)	UBERON:0000995 gtex Uterus polyA plus RNA-seq	.	polyA plus RNA-seq	UBERON:0000995	uterus	tissue	adult	gtex	paired	FALSE			Uterus	1.00206	0.911353	0.911353	chr6:33702946-34751522:.
chr3:49994407:T>C		rs35012435	3	50031840	49994407	T	C	ENSG00000283726	MIR5193	miRNA			rna_seq	GeneMaskActiveScorer(requested_output=RNA_SEQ)	UBERON:0000995 gtex Uterus polyA plus RNA-seq	.	polyA plus RNA-seq	UBERON:0000995	uterus	tissue	adult	gtex	paired	FALSE			Uterus	1.00551	0.911353	0.911353	chr3:49470119-50518695:.
chr17:4255949:A>C		rs12945048	17	4159244	4255949	A	C	ENSG00000141456	PELP1	protein_coding			rna_seq	GeneMaskActiveScorer(requested_output=RNA_SEQ)	UBERON:0000995 gtex Uterus polyA plus RNA-seq	.	polyA plus RNA-seq	UBERON:0000995	uterus	tissue	adult	gtex	paired	FALSE			Uterus	1.00332	0.911353	0.911353	chr17:3731661-4780237:.
chr6:29825833:A>G		rs72492280	6	29793610	29825833	A	G	ENSG00000225864	ENSG00000225864	unprocessed_pseudogene			rna_seq	GeneMaskActiveScorer(requested_output=RNA_SEQ)	UBERON:0000995 gtex Uterus polyA plus RNA-seq	.	polyA plus RNA-seq	UBERON:0000995	uterus	tissue	adult	gtex	paired	FALSE			Uterus	1.01273	0.911353	0.911353	chr6:29301545-30350121:.
chr6:74073398:A>G		rs4640857	6	74783114	74073398	A	G	ENSG00000156535	CD109	protein_coding			rna_seq	GeneMaskActiveScorer(requested_output=RNA_SEQ)	UBERON:0000995 total RNA-seq	+	total RNA-seq	UBERON:0000995	uterus	tissue	adult	encode	paired	FALSE				0.255096	0.911353	0.911353	chr6:73549110-74597686:.
chr17:48209527:T>C		rs8077814	17	46286889	48209527	T	C	ENSG00000173917	HOXB2	protein_coding			rna_seq	GeneMaskActiveScorer(requested_output=RNA_SEQ)	UBERON:0000995 gtex Uterus polyA plus RNA-seq	.	polyA plus RNA-seq	UBERON:0000995	uterus	tissue	adult	gtex	paired	FALSE			Uterus	1.00982	0.911353	0.911353	chr17:47685239-48733815:.
chr3:49955758:T>G		rs11130226	3	49993191	49955758	T	G	ENSG00000283726	MIR5193	miRNA			rna_seq	GeneMaskActiveScorer(requested_output=RNA_SEQ)	UBERON:0000995 gtex Uterus polyA plus RNA-seq	.	polyA plus RNA-seq	UBERON:0000995	uterus	tissue	adult	gtex	paired	FALSE			Uterus	1.00873	0.911353	0.911353	chr3:49431470-50480046:.
chr3:49155648:A>G		rs4536858	3	49193081	49155648	A	G	ENSG00000283189	ENSG00000283189	protein_coding			rna_seq	GeneMaskActiveScorer(requested_output=RNA_SEQ)	UBERON:0000995 gtex Uterus polyA plus RNA-seq	.	polyA plus RNA-seq	UBERON:0000995	uterus	tissue	adult	gtex	paired	FALSE			Uterus	1.01567	0.911353	0.911353	chr3:48631360-49679936:.
chr3:49872651:T>C		rs1317154	3	49910084	49872651	T	C	ENSG00000283189	ENSG00000283189	protein_coding			rna_seq	GeneMaskActiveScorer(requested_output=RNA_SEQ)	UBERON:0000995 gtex Uterus polyA plus RNA-seq	.	polyA plus RNA-seq	UBERON:0000995	uterus	tissue	adult	gtex	paired	FALSE			Uterus	1.00854	0.911353	0.911353	chr3:49348363-50396939:.
chr3:49644271:A>G		rs6446286	3	49681704	49644271	A	G	ENSG00000145029	NICN1	protein_coding			rna_seq	GeneMaskActiveScorer(requested_output=RNA_SEQ)	UBERON:0000995 gtex Uterus polyA plus RNA-seq	.	polyA plus RNA-seq	UBERON:0000995	uterus	tissue	adult	gtex	paired	FALSE			Uterus	1.01626	0.911353	0.911353	chr3:49119983-50168559:.
chr3:50087786:T>C		rs9681286	3	50125219	50087786	T	C	ENSG00000283726	MIR5193	miRNA			rna_seq	GeneMaskActiveScorer(requested_output=RNA_SEQ)	UBERON:0000995 gtex Uterus polyA plus RNA-seq	.	polyA plus RNA-seq	UBERON:0000995	uterus	tissue	adult	gtex	paired	FALSE			Uterus	1.00056	0.911353	0.911353	chr3:49563498-50612074:.
chr6:34222327:A>G		rs75104038	6	34190104	34222327	A	G	ENSG00000225339	ENSG00000225339	lncRNA			rna_seq	GeneMaskActiveScorer(requested_output=RNA_SEQ)	UBERON:0000995 gtex Uterus polyA plus RNA-seq	.	polyA plus RNA-seq	UBERON:0000995	uterus	tissue	adult	gtex	paired	FALSE			Uterus	1.01219	0.911353	0.911353	chr6:33698039-34746615:.
chr6:125690363:A>G		rs1739373	6	126011509	125690363	A	G	ENSG00000111907	TPD52L1	protein_coding			rna_seq	GeneMaskActiveScorer(requested_output=RNA_SEQ)	UBERON:0000995 total RNA-seq	+	total RNA-seq	UBERON:0000995	uterus	tissue	adult	encode	paired	FALSE				0.25578	0.911353	0.911353	chr6:125166075-126214651:.
chr4:55131034:A>G		rs10013070	4	55997201	55131034	A	G	ENSG00000134852	CLOCK	protein_coding			rna_seq	GeneMaskActiveScorer(requested_output=RNA_SEQ)	UBERON:0000995 total RNA-seq	-	total RNA-seq	UBERON:0000995	uterus	tissue	adult	encode	paired	FALSE				0.338295	0.911353	0.911353	chr4:54606746-55655322:.
chr3:49453347:A>G		rs113741748	3	49490780	49453347	A	G	ENSG00000283726	MIR5193	miRNA			rna_seq	GeneMaskActiveScorer(requested_output=RNA_SEQ)	UBERON:0000995 gtex Uterus polyA plus RNA-seq	.	polyA plus RNA-seq	UBERON:0000995	uterus	tissue	adult	gtex	paired	FALSE			Uterus	1.0007	0.911353	0.911353	chr3:48929059-49977635:.
chr3:49873722:A>G		rs55692411	3	49911155	49873722	A	G	ENSG00000283726	MIR5193	miRNA			rna_seq	GeneMaskActiveScorer(requested_output=RNA_SEQ)	UBERON:0000995 gtex Uterus polyA plus RNA-seq	.	polyA plus RNA-seq	UBERON:0000995	uterus	tissue	adult	gtex	paired	FALSE			Uterus	1.00122	0.911353	0.911353	chr3:49349434-50398010:.
chr17:48332629:A>G		rs7222452	17	46409991	48332629	A	G	ENSG00000173917	HOXB2	protein_coding			rna_seq	GeneMaskActiveScorer(requested_output=RNA_SEQ)	UBERON:0000995 gtex Uterus polyA plus RNA-seq	.	polyA plus RNA-seq	UBERON:0000995	uterus	tissue	adult	gtex	paired	FALSE			Uterus	1.00958	0.911353	0.911353	chr17:47808341-48856917:.
chr6:29824915:T>C		rs2394696	6	29792692	29824915	T	C	ENSG00000234127	TRIM26	protein_coding			rna_seq	GeneMaskActiveScorer(requested_output=RNA_SEQ)	UBERON:0000995 gtex Uterus polyA plus RNA-seq	.	polyA plus RNA-seq	UBERON:0000995	uterus	tissue	adult	gtex	paired	FALSE			Uterus	1.01521	0.911353	0.911353	chr6:29300627-30349203:.
chr6:74118966:A>G		rs2501180	6	74828682	74118966	A	G	ENSG00000156535	CD109	protein_coding			rna_seq	GeneMaskActiveScorer(requested_output=RNA_SEQ)	UBERON:0000995 total RNA-seq	+	total RNA-seq	UBERON:0000995	uterus	tissue	adult	encode	paired	FALSE				0.256955	0.911353	0.911353	chr6:73594678-74643254:.
chr1:115287322:A>C		rs6328	1	115829943	115287322	A	C	ENSG00000052723	SIKE1	protein_coding			rna_seq	GeneMaskActiveScorer(requested_output=RNA_SEQ)	UBERON:0000995 total RNA-seq	-	total RNA-seq	UBERON:0000995	uterus	tissue	adult	encode	paired	FALSE				0.335148	0.911353	0.911353	chr1:114763034-115811610:.
chr3:49807573:A>T		rs58339610	3	49845006	49807573	A	T	ENSG00000145029	NICN1	protein_coding			rna_seq	GeneMaskActiveScorer(requested_output=RNA_SEQ)	UBERON:0000995 gtex Uterus polyA plus RNA-seq	.	polyA plus RNA-seq	UBERON:0000995	uterus	tissue	adult	gtex	paired	FALSE			Uterus	1.0131	0.911353	0.911353	chr3:49283285-50331861:.
chr12:54013506:T>C		rs11170785	12	54407290	54013506	T	C	ENSG00000170653	ATF7	protein_coding			rna_seq	GeneMaskActiveScorer(requested_output=RNA_SEQ)	UBERON:0000995 gtex Uterus polyA plus RNA-seq	.	polyA plus RNA-seq	UBERON:0000995	uterus	tissue	adult	gtex	paired	FALSE			Uterus	1.00713	0.911353	0.911353	chr12:53489218-54537794:.
chr2:27132103:T>C		rs11695930	2	27354971	27132103	T	C	ENSG00000163795	ZNF513	protein_coding			rna_seq	GeneMaskActiveScorer(requested_output=RNA_SEQ)	UBERON:0000995 gtex Uterus polyA plus RNA-seq	.	polyA plus RNA-seq	UBERON:0000995	uterus	tissue	adult	gtex	paired	FALSE			Uterus	1.01118	0.911353	0.911353	chr2:26607815-27656391:.
chr17:48338189:A>G		rs9747133	17	46415551	48338189	A	G	ENSG00000173917	HOXB2	protein_coding			rna_seq	GeneMaskActiveScorer(requested_output=RNA_SEQ)	UBERON:0000995 gtex Uterus polyA plus RNA-seq	.	polyA plus RNA-seq	UBERON:0000995	uterus	tissue	adult	gtex	paired	FALSE			Uterus	1.00774	0.911353	0.911353	chr17:47813901-48862477:.
chr2:27070282:T>G		rs1053609	2	27293150	27070282	T	G	ENSG00000163795	ZNF513	protein_coding			rna_seq	GeneMaskActiveScorer(requested_output=RNA_SEQ)	UBERON:0000995 gtex Uterus polyA plus RNA-seq	.	polyA plus RNA-seq	UBERON:0000995	uterus	tissue	adult	gtex	paired	FALSE			Uterus	1.00331	0.911353	0.911353	chr2:26545994-27594570:.
chr3:49191513:A>G		rs11130183	3	49228946	49191513	A	G	ENSG00000283189	ENSG00000283189	protein_coding			rna_seq	GeneMaskActiveScorer(requested_output=RNA_SEQ)	UBERON:0000995 gtex Uterus polyA plus RNA-seq	.	polyA plus RNA-seq	UBERON:0000995	uterus	tissue	adult	gtex	paired	FALSE			Uterus	1.01475	0.911353	0.911353	chr3:48667225-49715801:.
chr17:48181731:A>C		rs3805370	17	46259093	48181731	A	C	ENSG00000173917	HOXB2	protein_coding			rna_seq	GeneMaskActiveScorer(requested_output=RNA_SEQ)	UBERON:0000995 gtex Uterus polyA plus RNA-seq	.	polyA plus RNA-seq	UBERON:0000995	uterus	tissue	adult	gtex	paired	FALSE			Uterus	1.00894	0.911353	0.911353	chr17:47657443-48706019:.
chr12:15175068:A>G		rs7314224	12	15328002	15175068	A	G	ENSG00000182993	C12orf60	protein_coding			rna_seq	GeneMaskActiveScorer(requested_output=RNA_SEQ)	UBERON:0000995 gtex Uterus polyA plus RNA-seq	.	polyA plus RNA-seq	UBERON:0000995	uterus	tissue	adult	gtex	paired	FALSE			Uterus	1.0094	0.911353	0.911353	chr12:14650780-15699356:.
chr2:26948377:T>C		rs10181727	2	27171245	26948377	T	C	ENSG00000115211	EIF2B4	protein_coding			rna_seq	GeneMaskActiveScorer(requested_output=RNA_SEQ)	UBERON:0000995 gtex Uterus polyA plus RNA-seq	.	polyA plus RNA-seq	UBERON:0000995	uterus	tissue	adult	gtex	paired	FALSE			Uterus	1.01323	0.911353	0.911353	chr2:26424089-27472665:.
chr6:29846688:A>T		rs72843681	6	29814465	29846688	A	T	ENSG00000225864	ENSG00000225864	unprocessed_pseudogene			rna_seq	GeneMaskActiveScorer(requested_output=RNA_SEQ)	UBERON:0000995 gtex Uterus polyA plus RNA-seq	.	polyA plus RNA-seq	UBERON:0000995	uterus	tissue	adult	gtex	paired	FALSE			Uterus	1.00107	0.911353	0.911353	chr6:29322400-30370976:.
chr2:27101856:C>G		rs2384571	2	27324724	27101856	C	G	ENSG00000115207	GTF3C2	protein_coding			rna_seq	GeneMaskActiveScorer(requested_output=RNA_SEQ)	UBERON:0000995 gtex Uterus polyA plus RNA-seq	.	polyA plus RNA-seq	UBERON:0000995	uterus	tissue	adult	gtex	paired	FALSE			Uterus	1.00064	0.911353	0.911353	chr2:26577568-27626144:.
chr3:49807573:A>T		rs58339610	3	49845006	49807573	A	T	ENSG00000283726	MIR5193	miRNA			rna_seq	GeneMaskActiveScorer(requested_output=RNA_SEQ)	UBERON:0000995 gtex Uterus polyA plus RNA-seq	.	polyA plus RNA-seq	UBERON:0000995	uterus	tissue	adult	gtex	paired	FALSE			Uterus	1.01789	0.911353	0.911353	chr3:49283285-50331861:.
chr8:99163043:A>G		rs55837765	8	100175271	99163043	A	G	ENSG00000164920	OSR2	protein_coding			rna_seq	GeneMaskActiveScorer(requested_output=RNA_SEQ)	UBERON:0000995 total RNA-seq	+	total RNA-seq	UBERON:0000995	uterus	tissue	adult	encode	paired	FALSE				0.255007	0.911353	0.911353	chr8:98638755-99687331:.
chr3:49402007:A>G		rs2140270	3	49439440	49402007	A	G	ENSG00000283726	MIR5193	miRNA			rna_seq	GeneMaskActiveScorer(requested_output=RNA_SEQ)	UBERON:0000995 gtex Uterus polyA plus RNA-seq	.	polyA plus RNA-seq	UBERON:0000995	uterus	tissue	adult	gtex	paired	FALSE			Uterus	1.01302	0.911353	0.911353	chr3:48877719-49926295:.
chr6:29943768:A>G		rs76475517	6	29911545	29943768	A	G	ENSG00000225864	ENSG00000225864	unprocessed_pseudogene			rna_seq	GeneMaskActiveScorer(requested_output=RNA_SEQ)	UBERON:0000995 gtex Uterus polyA plus RNA-seq	.	polyA plus RNA-seq	UBERON:0000995	uterus	tissue	adult	gtex	paired	FALSE			Uterus	1.00812	0.911353	0.911353	chr6:29419480-30468056:.
chr6:73879997:T>C		rs2917888	6	74589713	73879997	T	C	ENSG00000156535	CD109	protein_coding			rna_seq	GeneMaskActiveScorer(requested_output=RNA_SEQ)	UBERON:0000995 total RNA-seq	+	total RNA-seq	UBERON:0000995	uterus	tissue	adult	encode	paired	FALSE				0.257171	0.911353	0.911353	chr6:73355709-74404285:.
chr17:48063930:A>G		rs11870317	17	46141292	48063930	A	G	ENSG00000263766	KPNB1-DT	lncRNA			rna_seq	GeneMaskActiveScorer(requested_output=RNA_SEQ)	UBERON:0000995 gtex Uterus polyA plus RNA-seq	.	polyA plus RNA-seq	UBERON:0000995	uterus	tissue	adult	gtex	paired	FALSE			Uterus	1.01105	0.911353	0.911353	chr17:47539642-48588218:.
chr7:27175422:T>C		rs6949451	7	27215041	27175422	T	C	ENSG00000005073	HOXA11	protein_coding			rna_seq	GeneMaskActiveScorer(requested_output=RNA_SEQ)	UBERON:0000995 gtex Uterus polyA plus RNA-seq	.	polyA plus RNA-seq	UBERON:0000995	uterus	tissue	adult	gtex	paired	FALSE			Uterus	1.00995	0.911353	0.911353	chr7:26651134-27699710:.
chr10:74320625:T>C		rs2078036	10	76080383	74320625	T	C	ENSG00000214655	ZSWIM8	protein_coding			rna_seq	GeneMaskActiveScorer(requested_output=RNA_SEQ)	UBERON:0000995 gtex Uterus polyA plus RNA-seq	.	polyA plus RNA-seq	UBERON:0000995	uterus	tissue	adult	gtex	paired	FALSE			Uterus	1.00156	0.911353	0.911353	chr10:73796337-74844913:.
chr7:27209998:A>G		rs17437657	7	27249617	27209998	A	G	ENSG00000274396	ENSG00000274396	misc_RNA			rna_seq	GeneMaskActiveScorer(requested_output=RNA_SEQ)	UBERON:0000995 gtex Uterus polyA plus RNA-seq	.	polyA plus RNA-seq	UBERON:0000995	uterus	tissue	adult	gtex	paired	FALSE			Uterus	1.01317	0.911353	0.911353	chr7:26685710-27734286:.
chr2:27073017:T>C		rs4665943	2	27295885	27073017	T	C	ENSG00000163795	ZNF513	protein_coding			rna_seq	GeneMaskActiveScorer(requested_output=RNA_SEQ)	UBERON:0000995 gtex Uterus polyA plus RNA-seq	.	polyA plus RNA-seq	UBERON:0000995	uterus	tissue	adult	gtex	paired	FALSE			Uterus	1.01525	0.911353	0.911353	chr2:26548729-27597305:.
chr3:49644271:A>G		rs6446286	3	49681704	49644271	A	G	ENSG00000283189	ENSG00000283189	protein_coding			rna_seq	GeneMaskActiveScorer(requested_output=RNA_SEQ)	UBERON:0000995 gtex Uterus polyA plus RNA-seq	.	polyA plus RNA-seq	UBERON:0000995	uterus	tissue	adult	gtex	paired	FALSE			Uterus	1.01224	0.911353	0.911353	chr3:49119983-50168559:.
chr3:49633791:T>C		rs1586827	3	49671224	49633791	T	C	ENSG00000145029	NICN1	protein_coding			rna_seq	GeneMaskActiveScorer(requested_output=RNA_SEQ)	UBERON:0000995 gtex Uterus polyA plus RNA-seq	.	polyA plus RNA-seq	UBERON:0000995	uterus	tissue	adult	gtex	paired	FALSE			Uterus	1.0059	0.911353	0.911353	chr3:49109503-50158079:.
chr2:26956624:A>G		rs12991124	2	27179492	26956624	A	G	ENSG00000163795	ZNF513	protein_coding			rna_seq	GeneMaskActiveScorer(requested_output=RNA_SEQ)	UBERON:0000995 gtex Uterus polyA plus RNA-seq	.	polyA plus RNA-seq	UBERON:0000995	uterus	tissue	adult	gtex	paired	FALSE			Uterus	1.00782	0.911353	0.911353	chr2:26432336-27480912:.
chr14:92605191:A>G		rs77503186	14	93071536	92605191	A	G	ENSG00000165934	CPSF2	protein_coding			rna_seq	GeneMaskActiveScorer(requested_output=RNA_SEQ)	UBERON:0000995 total RNA-seq	+	total RNA-seq	UBERON:0000995	uterus	tissue	adult	encode	paired	FALSE				0.257131	0.911353	0.911353	chr14:92080903-93129479:.
chr3:49810981:T>C		rs28535523	3	49848414	49810981	T	C	ENSG00000283189	ENSG00000283189	protein_coding			rna_seq	GeneMaskActiveScorer(requested_output=RNA_SEQ)	UBERON:0000995 gtex Uterus polyA plus RNA-seq	.	polyA plus RNA-seq	UBERON:0000995	uterus	tissue	adult	gtex	paired	FALSE			Uterus	1.01198	0.911353	0.911353	chr3:49286693-50335269:.
chr14:92611807:A>C		rs7161494	14	93078152	92611807	A	C	ENSG00000165934	CPSF2	protein_coding			rna_seq	GeneMaskActiveScorer(requested_output=RNA_SEQ)	UBERON:0000995 total RNA-seq	+	total RNA-seq	UBERON:0000995	uterus	tissue	adult	encode	paired	FALSE				0.255374	0.911353	0.911353	chr14:92087519-93136095:.
chr3:49918603:A>G		rs142344547	3	49956036	49918603	A	G	ENSG00000145029	NICN1	protein_coding			rna_seq	GeneMaskActiveScorer(requested_output=RNA_SEQ)	UBERON:0000995 gtex Uterus polyA plus RNA-seq	.	polyA plus RNA-seq	UBERON:0000995	uterus	tissue	adult	gtex	paired	FALSE			Uterus	1.01057	0.911353	0.911353	chr3:49394315-50442891:.
chr2:26957095:T>C		rs10191551	2	27179963	26957095	T	C	ENSG00000163795	ZNF513	protein_coding			rna_seq	GeneMaskActiveScorer(requested_output=RNA_SEQ)	UBERON:0000995 gtex Uterus polyA plus RNA-seq	.	polyA plus RNA-seq	UBERON:0000995	uterus	tissue	adult	gtex	paired	FALSE			Uterus	1.00919	0.911353	0.911353	chr2:26432807-27481383:.
chr17:48210621:A>T		rs11079815	17	46287983	48210621	A	T	ENSG00000173917	HOXB2	protein_coding			rna_seq	GeneMaskActiveScorer(requested_output=RNA_SEQ)	UBERON:0000995 gtex Uterus polyA plus RNA-seq	.	polyA plus RNA-seq	UBERON:0000995	uterus	tissue	adult	gtex	paired	FALSE			Uterus	1.01412	0.911353	0.911353	chr17:47686333-48734909:.
chr3:49237393:T>G		rs13064780	3	49274826	49237393	T	G	ENSG00000283189	ENSG00000283189	protein_coding			rna_seq	GeneMaskActiveScorer(requested_output=RNA_SEQ)	UBERON:0000995 gtex Uterus polyA plus RNA-seq	.	polyA plus RNA-seq	UBERON:0000995	uterus	tissue	adult	gtex	paired	FALSE			Uterus	1.01749	0.911353	0.911353	chr3:48713105-49761681:.
chr2:27086791:A>C		rs6742004	2	27309659	27086791	A	C	ENSG00000163795	ZNF513	protein_coding			rna_seq	GeneMaskActiveScorer(requested_output=RNA_SEQ)	UBERON:0000995 gtex Uterus polyA plus RNA-seq	.	polyA plus RNA-seq	UBERON:0000995	uterus	tissue	adult	gtex	paired	FALSE			Uterus	1.00698	0.911353	0.911353	chr2:26562503-27611079:.
chr3:49770841:T>G		rs62262730	3	49808274	49770841	T	G	ENSG00000283189	ENSG00000283189	protein_coding			rna_seq	GeneMaskActiveScorer(requested_output=RNA_SEQ)	UBERON:0000995 gtex Uterus polyA plus RNA-seq	.	polyA plus RNA-seq	UBERON:0000995	uterus	tissue	adult	gtex	paired	FALSE			Uterus	1.00856	0.911353	0.911353	chr3:49246553-50295129:.
chr2:27050260:T>C		rs11126836	2	27273128	27050260	T	C	ENSG00000115226	FNDC4	protein_coding			rna_seq	GeneMaskActiveScorer(requested_output=RNA_SEQ)	UBERON:0000995 gtex Uterus polyA plus RNA-seq	.	polyA plus RNA-seq	UBERON:0000995	uterus	tissue	adult	gtex	paired	FALSE			Uterus	1.00926	0.911353	0.911353	chr2:26525972-27574548:.
chr2:26976740:T>G		rs11688708	2	27199608	26976740	T	G	ENSG00000163795	ZNF513	protein_coding			rna_seq	GeneMaskActiveScorer(requested_output=RNA_SEQ)	UBERON:0000995 gtex Uterus polyA plus RNA-seq	.	polyA plus RNA-seq	UBERON:0000995	uterus	tissue	adult	gtex	paired	FALSE			Uterus	1.01457	0.911353	0.911353	chr2:26452452-27501028:.
chr6:34221560:A>G		rs141891664	6	34189337	34221560	A	G	ENSG00000225339	ENSG00000225339	lncRNA			rna_seq	GeneMaskActiveScorer(requested_output=RNA_SEQ)	UBERON:0000995 gtex Uterus polyA plus RNA-seq	.	polyA plus RNA-seq	UBERON:0000995	uterus	tissue	adult	gtex	paired	FALSE			Uterus	1.0114	0.911353	0.911353	chr6:33697272-34745848:.
chr8:74376856:T>C		rs7014464	8	75289091	74376856	T	C	ENSG00000175606	TMEM70	protein_coding			rna_seq	GeneMaskActiveScorer(requested_output=RNA_SEQ)	UBERON:0000995 total RNA-seq	+	total RNA-seq	UBERON:0000995	uterus	tissue	adult	encode	paired	FALSE				0.254945	0.911353	0.911353	chr8:73852568-74901144:.
chr6:34223754:T>C		rs116836493	6	34191531	34223754	T	C	ENSG00000225339	ENSG00000225339	lncRNA			rna_seq	GeneMaskActiveScorer(requested_output=RNA_SEQ)	UBERON:0000995 gtex Uterus polyA plus RNA-seq	.	polyA plus RNA-seq	UBERON:0000995	uterus	tissue	adult	gtex	paired	FALSE			Uterus	1.01389	0.911353	0.911353	chr6:33699466-34748042:.
chr14:92611821:A>G		rs7140450	14	93078166	92611821	A	G	ENSG00000165934	CPSF2	protein_coding			rna_seq	GeneMaskActiveScorer(requested_output=RNA_SEQ)	UBERON:0000995 total RNA-seq	+	total RNA-seq	UBERON:0000995	uterus	tissue	adult	encode	paired	FALSE				0.254603	0.911353	0.911353	chr14:92087533-93136109:.
chr20:32258714:T>C		rs4911207	20	30846517	32258714	T	C	ENSG00000101331	CCM2L	protein_coding			rna_seq	GeneMaskActiveScorer(requested_output=RNA_SEQ)	UBERON:0000995 total RNA-seq	+	total RNA-seq	UBERON:0000995	uterus	tissue	adult	encode	paired	FALSE				0.254218	0.911353	0.911353	chr20:31734426-32783002:.
chr6:29858106:A>G		rs12660689	6	29825883	29858106	A	G	ENSG00000234127	TRIM26	protein_coding			rna_seq	GeneMaskActiveScorer(requested_output=RNA_SEQ)	UBERON:0000995 gtex Uterus polyA plus RNA-seq	.	polyA plus RNA-seq	UBERON:0000995	uterus	tissue	adult	gtex	paired	FALSE			Uterus	1.01194	0.911353	0.911353	chr6:29333818-30382394:.
chr2:27014746:A>G		rs1465881	2	27237614	27014746	A	G	ENSG00000163795	ZNF513	protein_coding			rna_seq	GeneMaskActiveScorer(requested_output=RNA_SEQ)	UBERON:0000995 gtex Uterus polyA plus RNA-seq	.	polyA plus RNA-seq	UBERON:0000995	uterus	tissue	adult	gtex	paired	FALSE			Uterus	1.00476	0.911353	0.911353	chr2:26490458-27539034:.
chr2:99891780:T>C		rs10180541	2	100508242	99891780	T	C	ENSG00000170500	LONRF2	protein_coding			rna_seq	GeneMaskActiveScorer(requested_output=RNA_SEQ)	UBERON:0000995 total RNA-seq	-	total RNA-seq	UBERON:0000995	uterus	tissue	adult	encode	paired	FALSE				0.333187	0.911353	0.911353	chr2:99367492-100416068:.
chr2:26973431:A>G		rs11897106	2	27196299	26973431	A	G	ENSG00000115211	EIF2B4	protein_coding			rna_seq	GeneMaskActiveScorer(requested_output=RNA_SEQ)	UBERON:0000995 gtex Uterus polyA plus RNA-seq	.	polyA plus RNA-seq	UBERON:0000995	uterus	tissue	adult	gtex	paired	FALSE			Uterus	1.00706	0.911353	0.911353	chr2:26449143-27497719:.
chr12:102143297:A>T		rs2002134	12	102537075	102143297	A	T	ENSG00000111670	GNPTAB	protein_coding			rna_seq	GeneMaskActiveScorer(requested_output=RNA_SEQ)	UBERON:0000995 total RNA-seq	-	total RNA-seq	UBERON:0000995	uterus	tissue	adult	encode	paired	FALSE				0.334377	0.911353	0.911353	chr12:101619009-102667585:.
chr12:102225031:A>G		rs76113774	12	102618809	102225031	A	G	ENSG00000111670	GNPTAB	protein_coding			rna_seq	GeneMaskActiveScorer(requested_output=RNA_SEQ)	UBERON:0000995 total RNA-seq	-	total RNA-seq	UBERON:0000995	uterus	tissue	adult	encode	paired	FALSE				0.33516	0.911353	0.911353	chr12:101700743-102749319:.
chr12:15267354:A>G		rs12317636	12	15420288	15267354	A	G	ENSG00000182993	C12orf60	protein_coding			rna_seq	GeneMaskActiveScorer(requested_output=RNA_SEQ)	UBERON:0000995 gtex Uterus polyA plus RNA-seq	.	polyA plus RNA-seq	UBERON:0000995	uterus	tissue	adult	gtex	paired	FALSE			Uterus	1.00535	0.911353	0.911353	chr12:14743066-15791642:.
chr6:29870652:C>G		rs72838607	6	29838429	29870652	C	G	ENSG00000234127	TRIM26	protein_coding			rna_seq	GeneMaskActiveScorer(requested_output=RNA_SEQ)	UBERON:0000995 gtex Uterus polyA plus RNA-seq	.	polyA plus RNA-seq	UBERON:0000995	uterus	tissue	adult	gtex	paired	FALSE			Uterus	1.01394	0.911353	0.911353	chr6:29346364-30394940:.
chr6:74018926:C>G		rs9447105	6	74728642	74018926	C	G	ENSG00000156535	CD109	protein_coding			rna_seq	GeneMaskActiveScorer(requested_output=RNA_SEQ)	UBERON:0000995 total RNA-seq	+	total RNA-seq	UBERON:0000995	uterus	tissue	adult	encode	paired	FALSE				0.256767	0.911353	0.911353	chr6:73494638-74543214:.
chr6:127174147:A>G		rs9491704	6	127495292	127174147	A	G	ENSG00000093144	ECHDC1	protein_coding			rna_seq	GeneMaskActiveScorer(requested_output=RNA_SEQ)	UBERON:0000995 total RNA-seq	-	total RNA-seq	UBERON:0000995	uterus	tissue	adult	encode	paired	FALSE				0.334736	0.911353	0.911353	chr6:126649859-127698435:.
chr6:29826690:A>G		rs3823321	6	29794467	29826690	A	G	ENSG00000234127	TRIM26	protein_coding			rna_seq	GeneMaskActiveScorer(requested_output=RNA_SEQ)	UBERON:0000995 gtex Uterus polyA plus RNA-seq	.	polyA plus RNA-seq	UBERON:0000995	uterus	tissue	adult	gtex	paired	FALSE			Uterus	1.01166	0.911353	0.911353	chr6:29302402-30350978:.
chr3:49922955:T>C		rs62262093	3	49960388	49922955	T	C	ENSG00000283189	ENSG00000283189	protein_coding			rna_seq	GeneMaskActiveScorer(requested_output=RNA_SEQ)	UBERON:0000995 gtex Uterus polyA plus RNA-seq	.	polyA plus RNA-seq	UBERON:0000995	uterus	tissue	adult	gtex	paired	FALSE			Uterus	1.00893	0.911353	0.911353	chr3:49398667-50447243:.
chr3:49911295:T>C		rs2352984	3	49948728	49911295	T	C	ENSG00000145029	NICN1	protein_coding			rna_seq	GeneMaskActiveScorer(requested_output=RNA_SEQ)	UBERON:0000995 gtex Uterus polyA plus RNA-seq	.	polyA plus RNA-seq	UBERON:0000995	uterus	tissue	adult	gtex	paired	FALSE			Uterus	1.01859	0.911353	0.911353	chr3:49387007-50435583:.
chr12:95301865:T>C		rs4762347	12	95695641	95301865	T	C	ENSG00000241556	RPL29P26	processed_pseudogene			rna_seq	GeneMaskActiveScorer(requested_output=RNA_SEQ)	UBERON:0000995 gtex Uterus polyA plus RNA-seq	.	polyA plus RNA-seq	UBERON:0000995	uterus	tissue	adult	gtex	paired	FALSE			Uterus	1.00226	0.911353	0.911353	chr12:94777577-95826153:.
chr3:49918603:A>G		rs142344547	3	49956036	49918603	A	G	ENSG00000283189	ENSG00000283189	protein_coding			rna_seq	GeneMaskActiveScorer(requested_output=RNA_SEQ)	UBERON:0000995 gtex Uterus polyA plus RNA-seq	.	polyA plus RNA-seq	UBERON:0000995	uterus	tissue	adult	gtex	paired	FALSE			Uterus	1.00626	0.911353	0.911353	chr3:49394315-50442891:.
chr3:49932877:A>G		rs62262097	3	49970310	49932877	A	G	ENSG00000145029	NICN1	protein_coding			rna_seq	GeneMaskActiveScorer(requested_output=RNA_SEQ)	UBERON:0000995 gtex Uterus polyA plus RNA-seq	.	polyA plus RNA-seq	UBERON:0000995	uterus	tissue	adult	gtex	paired	FALSE			Uterus	1.00426	0.911353	0.911353	chr3:49408589-50457165:.
chr3:49932877:A>G		rs62262097	3	49970310	49932877	A	G	ENSG00000283189	ENSG00000283189	protein_coding			rna_seq	GeneMaskActiveScorer(requested_output=RNA_SEQ)	UBERON:0000995 gtex Uterus polyA plus RNA-seq	.	polyA plus RNA-seq	UBERON:0000995	uterus	tissue	adult	gtex	paired	FALSE			Uterus	1.01811	0.911353	0.911353	chr3:49408589-50457165:.
chr3:49614715:T>C	BSN/3p21.31	rs1352889	3	49652148	49614715	T	C	ENSG00000283189	ENSG00000283189	protein_coding			rna_seq	GeneMaskActiveScorer(requested_output=RNA_SEQ)	UBERON:0000995 gtex Uterus polyA plus RNA-seq	.	polyA plus RNA-seq	UBERON:0000995	uterus	tissue	adult	gtex	paired	FALSE			Uterus	1.0123	0.911353	0.911353	chr3:49090427-50139003:.	49652148	3
chr17:48322473:A>G		rs7221770	17	46399835	48322473	A	G	ENSG00000173917	HOXB2	protein_coding			rna_seq	GeneMaskActiveScorer(requested_output=RNA_SEQ)	UBERON:0000995 gtex Uterus polyA plus RNA-seq	.	polyA plus RNA-seq	UBERON:0000995	uterus	tissue	adult	gtex	paired	FALSE			Uterus	1.00438	0.911353	0.911353	chr17:47798185-48846761:.
chr12:102216681:T>G		rs11111213	12	102610459	102216681	T	G	ENSG00000120860	WASHC3	protein_coding			rna_seq	GeneMaskActiveScorer(requested_output=RNA_SEQ)	UBERON:0000995 total RNA-seq	-	total RNA-seq	UBERON:0000995	uterus	tissue	adult	encode	paired	FALSE				0.334879	0.911353	0.911353	chr12:101692393-102740969:.
chr12:15230716:A>C		rs56269213	12	15383650	15230716	A	C	ENSG00000182993	C12orf60	protein_coding			rna_seq	GeneMaskActiveScorer(requested_output=RNA_SEQ)	UBERON:0000995 gtex Uterus polyA plus RNA-seq	.	polyA plus RNA-seq	UBERON:0000995	uterus	tissue	adult	gtex	paired	FALSE			Uterus	1.01594	0.911353	0.911353	chr12:14706428-15755004:.
chr12:102216681:T>G		rs11111213	12	102610459	102216681	T	G	ENSG00000111670	GNPTAB	protein_coding			rna_seq	GeneMaskActiveScorer(requested_output=RNA_SEQ)	UBERON:0000995 total RNA-seq	-	total RNA-seq	UBERON:0000995	uterus	tissue	adult	encode	paired	FALSE				0.334909	0.911353	0.911353	chr12:101692393-102740969:.
chr12:102103920:A>G		rs75162381	12	102497698	102103920	A	G	ENSG00000120860	WASHC3	protein_coding			rna_seq	GeneMaskActiveScorer(requested_output=RNA_SEQ)	UBERON:0000995 total RNA-seq	-	total RNA-seq	UBERON:0000995	uterus	tissue	adult	encode	paired	FALSE				0.338126	0.911353	0.911353	chr12:101579632-102628208:.
chr12:102103920:A>G		rs75162381	12	102497698	102103920	A	G	ENSG00000111670	GNPTAB	protein_coding			rna_seq	GeneMaskActiveScorer(requested_output=RNA_SEQ)	UBERON:0000995 total RNA-seq	-	total RNA-seq	UBERON:0000995	uterus	tissue	adult	encode	paired	FALSE				0.336276	0.911353	0.911353	chr12:101579632-102628208:.
chr6:29851885:A>G		rs2107198	6	29819662	29851885	A	G	ENSG00000234127	TRIM26	protein_coding			rna_seq	GeneMaskActiveScorer(requested_output=RNA_SEQ)	UBERON:0000995 gtex Uterus polyA plus RNA-seq	.	polyA plus RNA-seq	UBERON:0000995	uterus	tissue	adult	gtex	paired	FALSE			Uterus	1.00728	0.911353	0.911353	chr6:29327597-30376173:.
chr5:134515835:C>G		rs6891328	5	133851526	134515835	C	G	ENSG00000164615	CAMLG	protein_coding			rna_seq	GeneMaskActiveScorer(requested_output=RNA_SEQ)	UBERON:0000995 total RNA-seq	+	total RNA-seq	UBERON:0000995	uterus	tissue	adult	encode	paired	FALSE				0.256012	0.911353	0.911353	chr5:133991547-135040123:.
chr1:172250855:A>G		rs12075079	1	172219995	172250855	A	G	ENSG00000010165	METTL13	protein_coding			rna_seq	GeneMaskActiveScorer(requested_output=RNA_SEQ)	UBERON:0000995 total RNA-seq	+	total RNA-seq	UBERON:0000995	uterus	tissue	adult	encode	paired	FALSE				0.256236	0.911353	0.911353	chr1:171726567-172775143:.
chr17:48099141:T>G		rs141459276	17	46176503	48099141	T	G	ENSG00000263766	KPNB1-DT	lncRNA			rna_seq	GeneMaskActiveScorer(requested_output=RNA_SEQ)	UBERON:0000995 gtex Uterus polyA plus RNA-seq	.	polyA plus RNA-seq	UBERON:0000995	uterus	tissue	adult	gtex	paired	FALSE			Uterus	1.00344	0.911353	0.911353	chr17:47574853-48623429:.
chr3:49432016:A>G		rs77648866	3	49469449	49432016	A	G	ENSG00000283189	ENSG00000283189	protein_coding			rna_seq	GeneMaskActiveScorer(requested_output=RNA_SEQ)	UBERON:0000995 gtex Uterus polyA plus RNA-seq	.	polyA plus RNA-seq	UBERON:0000995	uterus	tissue	adult	gtex	paired	FALSE			Uterus	1.01384	0.911353	0.911353	chr3:48907728-49956304:.
chr3:49586632:T>C		rs9869120	3	49624065	49586632	T	C	ENSG00000283726	MIR5193	miRNA			rna_seq	GeneMaskActiveScorer(requested_output=RNA_SEQ)	UBERON:0000995 gtex Uterus polyA plus RNA-seq	.	polyA plus RNA-seq	UBERON:0000995	uterus	tissue	adult	gtex	paired	FALSE			Uterus	1.01336	0.911353	0.911353	chr3:49062344-50110920:.
chr2:27113564:A>C		rs12714094	2	27336432	27113564	A	C	ENSG00000115226	FNDC4	protein_coding			rna_seq	GeneMaskActiveScorer(requested_output=RNA_SEQ)	UBERON:0000995 gtex Uterus polyA plus RNA-seq	.	polyA plus RNA-seq	UBERON:0000995	uterus	tissue	adult	gtex	paired	FALSE			Uterus	1.0174	0.911353	0.911353	chr2:26589276-27637852:.
chr17:48301597:T>C		rs8080544	17	46378959	48301597	T	C	ENSG00000173917	HOXB2	protein_coding			rna_seq	GeneMaskActiveScorer(requested_output=RNA_SEQ)	UBERON:0000995 gtex Uterus polyA plus RNA-seq	.	polyA plus RNA-seq	UBERON:0000995	uterus	tissue	adult	gtex	paired	FALSE			Uterus	1.00605	0.911353	0.911353	chr17:47777309-48825885:.
chr7:23436300:A>G		rs7782764	7	23475919	23436300	A	G	ENSG00000122550	KLHL7	protein_coding			rna_seq	GeneMaskActiveScorer(requested_output=RNA_SEQ)	UBERON:0000995 total RNA-seq	+	total RNA-seq	UBERON:0000995	uterus	tissue	adult	encode	paired	FALSE				0.256914	0.911353	0.911353	chr7:22912012-23960588:.
chr8:74377934:T>C		rs7813701	8	75290169	74377934	T	C	ENSG00000137558	PI15	protein_coding			rna_seq	GeneMaskActiveScorer(requested_output=RNA_SEQ)	UBERON:0000995 total RNA-seq	+	total RNA-seq	UBERON:0000995	uterus	tissue	adult	encode	paired	FALSE				0.254537	0.911353	0.911353	chr8:73853646-74902222:.
chr13:49985080:A>G		rs7319351	13	50559216	49985080	A	G	ENSG00000232150	ST13P4	processed_pseudogene			rna_seq	GeneMaskActiveScorer(requested_output=RNA_SEQ)	UBERON:0000995 gtex Uterus polyA plus RNA-seq	.	polyA plus RNA-seq	UBERON:0000995	uterus	tissue	adult	gtex	paired	FALSE			Uterus	1.01223	0.911353	0.911353	chr13:49460792-50509368:.
chr8:74426395:C>G		rs6472851	8	75338630	74426395	C	G	ENSG00000104381	GDAP1	protein_coding			rna_seq	PolyadenylationScorer()	UBERON:0000995 gtex Uterus polyA plus RNA-seq	.	polyA plus RNA-seq	UBERON:0000995	uterus	tissue	adult	gtex	paired	FALSE			Uterus	0.00658547	0.911353	0.911353	chr8:73902107-74950683:.
chr12:102157936:T>C		rs11111183	12	102551714	102157936	T	C	ENSG00000120860	WASHC3	protein_coding			rna_seq	GeneMaskActiveScorer(requested_output=RNA_SEQ)	UBERON:0000995 total RNA-seq	-	total RNA-seq	UBERON:0000995	uterus	tissue	adult	encode	paired	FALSE				0.336697	0.911353	0.911353	chr12:101633648-102682224:.
chr12:102157936:T>C		rs11111183	12	102551714	102157936	T	C	ENSG00000111670	GNPTAB	protein_coding			rna_seq	GeneMaskActiveScorer(requested_output=RNA_SEQ)	UBERON:0000995 total RNA-seq	-	total RNA-seq	UBERON:0000995	uterus	tissue	adult	encode	paired	FALSE				0.33744	0.911353	0.911353	chr12:101633648-102682224:.
chr17:48124837:A>C		rs9893405	17	46202199	48124837	A	C	ENSG00000173917	HOXB2	protein_coding			rna_seq	GeneMaskActiveScorer(requested_output=RNA_SEQ)	UBERON:0000995 gtex Uterus polyA plus RNA-seq	.	polyA plus RNA-seq	UBERON:0000995	uterus	tissue	adult	gtex	paired	FALSE			Uterus	1.00604	0.911353	0.911353	chr17:47600549-48649125:.
chr6:73767429:T>C		rs10943125	6	74477152	73767429	T	C	ENSG00000156535	CD109	protein_coding			rna_seq	GeneMaskActiveScorer(requested_output=RNA_SEQ)	UBERON:0000995 total RNA-seq	+	total RNA-seq	UBERON:0000995	uterus	tissue	adult	encode	paired	FALSE				0.256014	0.911353	0.911353	chr6:73243141-74291717:.
chr6:29845720:A>G		rs61538976	6	29813497	29845720	A	G	ENSG00000234127	TRIM26	protein_coding			rna_seq	GeneMaskActiveScorer(requested_output=RNA_SEQ)	UBERON:0000995 gtex Uterus polyA plus RNA-seq	.	polyA plus RNA-seq	UBERON:0000995	uterus	tissue	adult	gtex	paired	FALSE			Uterus	1.00468	0.911353	0.911353	chr6:29321432-30370008:.
chr6:74079801:A>G		rs9443011	6	74789517	74079801	A	G	ENSG00000156535	CD109	protein_coding			rna_seq	GeneMaskActiveScorer(requested_output=RNA_SEQ)	UBERON:0000995 total RNA-seq	+	total RNA-seq	UBERON:0000995	uterus	tissue	adult	encode	paired	FALSE				0.254549	0.911353	0.911353	chr6:73555513-74604089:.
chr17:48214491:C>G		rs4794517	17	46291853	48214491	C	G	ENSG00000173917	HOXB2	protein_coding			rna_seq	GeneMaskActiveScorer(requested_output=RNA_SEQ)	UBERON:0000995 gtex Uterus polyA plus RNA-seq	.	polyA plus RNA-seq	UBERON:0000995	uterus	tissue	adult	gtex	paired	FALSE			Uterus	1.0008	0.911353	0.911353	chr17:47690203-48738779:.
chr19:46881242:A>G		rs311360	19	47384499	46881242	A	G	ENSG00000291298	ENSG00000291298	lncRNA			rna_seq	GeneMaskActiveScorer(requested_output=RNA_SEQ)	UBERON:0000995 gtex Uterus polyA plus RNA-seq	.	polyA plus RNA-seq	UBERON:0000995	uterus	tissue	adult	gtex	paired	FALSE			Uterus	1.01012	0.911353	0.911353	chr19:46356954-47405530:.
chr3:49902070:T>C		rs3733134	3	49939503	49902070	T	C	ENSG00000283726	MIR5193	miRNA			rna_seq	GeneMaskActiveScorer(requested_output=RNA_SEQ)	UBERON:0000995 gtex Uterus polyA plus RNA-seq	.	polyA plus RNA-seq	UBERON:0000995	uterus	tissue	adult	gtex	paired	FALSE			Uterus	1.00449	0.911353	0.911353	chr3:49377782-50426358:.
chr6:29943170:A>T		rs41545815	6	29910947	29943170	A	T	ENSG00000234127	TRIM26	protein_coding			rna_seq	GeneMaskActiveScorer(requested_output=RNA_SEQ)	UBERON:0000995 gtex Uterus polyA plus RNA-seq	.	polyA plus RNA-seq	UBERON:0000995	uterus	tissue	adult	gtex	paired	FALSE			Uterus	1.01816	0.911353	0.911353	chr6:29418882-30467458:.
chr3:50012525:T>G		rs7645466	3	50049958	50012525	T	G	ENSG00000283726	MIR5193	miRNA			rna_seq	GeneMaskActiveScorer(requested_output=RNA_SEQ)	UBERON:0000995 gtex Uterus polyA plus RNA-seq	.	polyA plus RNA-seq	UBERON:0000995	uterus	tissue	adult	gtex	paired	FALSE			Uterus	1.01855	0.911353	0.911353	chr3:49488237-50536813:.
chr6:29814844:T>C		rs11753654	6	29782621	29814844	T	C	ENSG00000234127	TRIM26	protein_coding			rna_seq	GeneMaskActiveScorer(requested_output=RNA_SEQ)	UBERON:0000995 gtex Uterus polyA plus RNA-seq	.	polyA plus RNA-seq	UBERON:0000995	uterus	tissue	adult	gtex	paired	FALSE			Uterus	1.01436	0.911353	0.911353	chr6:29290556-30339132:.
chr6:29814844:T>C		rs11753654	6	29782621	29814844	T	C	ENSG00000225864	ENSG00000225864	unprocessed_pseudogene			rna_seq	GeneMaskActiveScorer(requested_output=RNA_SEQ)	UBERON:0000995 gtex Uterus polyA plus RNA-seq	.	polyA plus RNA-seq	UBERON:0000995	uterus	tissue	adult	gtex	paired	FALSE			Uterus	1.01129	0.911353	0.911353	chr6:29290556-30339132:.
chr2:27121589:A>T		rs11126871	2	27344457	27121589	A	T	ENSG00000115226	FNDC4	protein_coding			rna_seq	GeneMaskActiveScorer(requested_output=RNA_SEQ)	UBERON:0000995 gtex Uterus polyA plus RNA-seq	.	polyA plus RNA-seq	UBERON:0000995	uterus	tissue	adult	gtex	paired	FALSE			Uterus	1.00639	0.911353	0.911353	chr2:26597301-27645877:.
chr13:50394708:T>C		rs9634832	13	50968844	50394708	T	C	ENSG00000232150	ST13P4	processed_pseudogene			rna_seq	GeneMaskActiveScorer(requested_output=RNA_SEQ)	UBERON:0000995 gtex Uterus polyA plus RNA-seq	.	polyA plus RNA-seq	UBERON:0000995	uterus	tissue	adult	gtex	paired	FALSE			Uterus	1.01605	0.911353	0.911353	chr13:49870420-50918996:.
chr2:27050260:T>C		rs11126836	2	27273128	27050260	T	C	ENSG00000115211	EIF2B4	protein_coding			rna_seq	GeneMaskActiveScorer(requested_output=RNA_SEQ)	UBERON:0000995 gtex Uterus polyA plus RNA-seq	.	polyA plus RNA-seq	UBERON:0000995	uterus	tissue	adult	gtex	paired	FALSE			Uterus	1.00748	0.911353	0.911353	chr2:26525972-27574548:.
chr8:74425195:T>C		rs56347257	8	75337430	74425195	T	C	ENSG00000154589	LY96	protein_coding			rna_seq	GeneMaskActiveScorer(requested_output=RNA_SEQ)	UBERON:0000995 total RNA-seq	+	total RNA-seq	UBERON:0000995	uterus	tissue	adult	encode	paired	FALSE				0.254054	0.911353	0.911353	chr8:73900907-74949483:.
chr3:49934668:A>G		rs55751738	3	49972101	49934668	A	G	ENSG00000283189	ENSG00000283189	protein_coding			rna_seq	GeneMaskActiveScorer(requested_output=RNA_SEQ)	UBERON:0000995 gtex Uterus polyA plus RNA-seq	.	polyA plus RNA-seq	UBERON:0000995	uterus	tissue	adult	gtex	paired	FALSE			Uterus	1.00364	0.911353	0.911353	chr3:49410380-50458956:.
chr6:29824859:A>G		rs3882583	6	29792636	29824859	A	G	ENSG00000234127	TRIM26	protein_coding			rna_seq	GeneMaskActiveScorer(requested_output=RNA_SEQ)	UBERON:0000995 gtex Uterus polyA plus RNA-seq	.	polyA plus RNA-seq	UBERON:0000995	uterus	tissue	adult	gtex	paired	FALSE			Uterus	1.00069	0.911353	0.911353	chr6:29300571-30349147:.
chr2:27092846:T>C		rs3769139	2	27315714	27092846	T	C	ENSG00000115211	EIF2B4	protein_coding			rna_seq	GeneMaskActiveScorer(requested_output=RNA_SEQ)	UBERON:0000995 gtex Uterus polyA plus RNA-seq	.	polyA plus RNA-seq	UBERON:0000995	uterus	tissue	adult	gtex	paired	FALSE			Uterus	1.00496	0.911353	0.911353	chr2:26568558-27617134:.
chr2:27092846:T>C		rs3769139	2	27315714	27092846	T	C	ENSG00000163795	ZNF513	protein_coding			rna_seq	GeneMaskActiveScorer(requested_output=RNA_SEQ)	UBERON:0000995 gtex Uterus polyA plus RNA-seq	.	polyA plus RNA-seq	UBERON:0000995	uterus	tissue	adult	gtex	paired	FALSE			Uterus	1.0043	0.911353	0.911353	chr2:26568558-27617134:.
chr1:172248965:T>C		rs10489292	1	172218105	172248965	T	C	ENSG00000230630	DNM3OS	lncRNA			rna_seq	GeneMaskActiveScorer(requested_output=RNA_SEQ)	UBERON:0000995 total RNA-seq	-	total RNA-seq	UBERON:0000995	uterus	tissue	adult	encode	paired	FALSE				0.337545	0.911353	0.911353	chr1:171724677-172773253:.
chr3:49412205:A>G		rs940045	3	49449638	49412205	A	G	ENSG00000145029	NICN1	protein_coding			rna_seq	GeneMaskActiveScorer(requested_output=RNA_SEQ)	UBERON:0000995 gtex Uterus polyA plus RNA-seq	.	polyA plus RNA-seq	UBERON:0000995	uterus	tissue	adult	gtex	paired	FALSE			Uterus	1.0103	0.911353	0.911353	chr3:48887917-49936493:.
chr17:48188071:C>G		rs2305433	17	46265433	48188071	C	G	ENSG00000173917	HOXB2	protein_coding			rna_seq	GeneMaskActiveScorer(requested_output=RNA_SEQ)	UBERON:0000995 gtex Uterus polyA plus RNA-seq	.	polyA plus RNA-seq	UBERON:0000995	uterus	tissue	adult	gtex	paired	FALSE			Uterus	1.00564	0.911353	0.911353	chr17:47663783-48712359:.
chr1:172126301:A>C		rs733191	1	172095441	172126301	A	C	ENSG00000283844	MIR214	miRNA			rna_seq	GeneMaskActiveScorer(requested_output=RNA_SEQ)	UBERON:0000995 gtex Uterus polyA plus RNA-seq	.	polyA plus RNA-seq	UBERON:0000995	uterus	tissue	adult	gtex	paired	FALSE			Uterus	1.01765	0.911353	0.911353	chr1:171602013-172650589:.
chrX:70984291:A>C		rs7880414	X	70204141	70984291	A	C	ENSG00000147130	ZMYM3	protein_coding			rna_seq	GeneMaskActiveScorer(requested_output=RNA_SEQ)	UBERON:0000995 gtex Uterus polyA plus RNA-seq	.	polyA plus RNA-seq	UBERON:0000995	uterus	tissue	adult	gtex	paired	FALSE			Uterus	1.01154	0.911353	0.911353	chrX:70460003-71508579:.
chr6:73917859:A>C		rs9341440	6	74627575	73917859	A	C	ENSG00000156535	CD109	protein_coding			rna_seq	GeneMaskActiveScorer(requested_output=RNA_SEQ)	UBERON:0000995 total RNA-seq	+	total RNA-seq	UBERON:0000995	uterus	tissue	adult	encode	paired	FALSE				0.257201	0.911353	0.911353	chr6:73393571-74442147:.
chr3:49761431:A>G		rs7621797	3	49798864	49761431	A	G	ENSG00000145029	NICN1	protein_coding			rna_seq	GeneMaskActiveScorer(requested_output=RNA_SEQ)	UBERON:0000995 gtex Uterus polyA plus RNA-seq	.	polyA plus RNA-seq	UBERON:0000995	uterus	tissue	adult	gtex	paired	FALSE			Uterus	1.01342	0.911353	0.911353	chr3:49237143-50285719:.
chr3:49761431:A>G		rs7621797	3	49798864	49761431	A	G	ENSG00000283189	ENSG00000283189	protein_coding			rna_seq	GeneMaskActiveScorer(requested_output=RNA_SEQ)	UBERON:0000995 gtex Uterus polyA plus RNA-seq	.	polyA plus RNA-seq	UBERON:0000995	uterus	tissue	adult	gtex	paired	FALSE			Uterus	1.01227	0.911353	0.911353	chr3:49237143-50285719:.
chr2:26978989:T>C		rs893790	2	27201857	26978989	T	C	ENSG00000163795	ZNF513	protein_coding			rna_seq	GeneMaskActiveScorer(requested_output=RNA_SEQ)	UBERON:0000995 gtex Uterus polyA plus RNA-seq	.	polyA plus RNA-seq	UBERON:0000995	uterus	tissue	adult	gtex	paired	FALSE			Uterus	1.00753	0.911353	0.911353	chr2:26454701-27503277:.
chr15:40052684:A>G		rs4924412	15	40344885	40052684	A	G	ENSG00000169105	CHST14	protein_coding			rna_seq	GeneMaskActiveScorer(requested_output=RNA_SEQ)	UBERON:0000995 gtex Uterus polyA plus RNA-seq	.	polyA plus RNA-seq	UBERON:0000995	uterus	tissue	adult	gtex	paired	FALSE			Uterus	1.00664	0.911353	0.911353	chr15:39528396-40576972:.
chr1:172254598:A>G		rs11583757	1	172223738	172254598	A	G	ENSG00000283844	MIR214	miRNA			rna_seq	GeneMaskActiveScorer(requested_output=RNA_SEQ)	UBERON:0000995 gtex Uterus polyA plus RNA-seq	.	polyA plus RNA-seq	UBERON:0000995	uterus	tissue	adult	gtex	paired	FALSE			Uterus	1.00568	0.911353	0.911353	chr1:171730310-172778886:.
chr1:172254598:A>G		rs11583757	1	172223738	172254598	A	G	ENSG00000283152	MIR3120	miRNA			rna_seq	GeneMaskActiveScorer(requested_output=RNA_SEQ)	UBERON:0000995 gtex Uterus polyA plus RNA-seq	.	polyA plus RNA-seq	UBERON:0000995	uterus	tissue	adult	gtex	paired	FALSE			Uterus	1.00487	0.911353	0.911353	chr1:171730310-172778886:.
chr3:49971743:T>C		rs35065728	3	50009176	49971743	T	C	ENSG00000283726	MIR5193	miRNA			rna_seq	GeneMaskActiveScorer(requested_output=RNA_SEQ)	UBERON:0000995 gtex Uterus polyA plus RNA-seq	.	polyA plus RNA-seq	UBERON:0000995	uterus	tissue	adult	gtex	paired	FALSE			Uterus	1.00123	0.911353	0.911353	chr3:49447455-50496031:.
chr14:92637384:A>G		rs7143806	14	93103729	92637384	A	G	ENSG00000165934	CPSF2	protein_coding			rna_seq	GeneMaskActiveScorer(requested_output=RNA_SEQ)	UBERON:0000995 total RNA-seq	+	total RNA-seq	UBERON:0000995	uterus	tissue	adult	encode	paired	FALSE				0.256591	0.911353	0.911353	chr14:92113096-93161672:.
chr12:95279408:A>G		rs7967299	12	95673184	95279408	A	G	ENSG00000241556	RPL29P26	processed_pseudogene			rna_seq	GeneMaskActiveScorer(requested_output=RNA_SEQ)	UBERON:0000995 gtex Uterus polyA plus RNA-seq	.	polyA plus RNA-seq	UBERON:0000995	uterus	tissue	adult	gtex	paired	FALSE			Uterus	1.01415	0.911353	0.911353	chr12:94755120-95803696:.
chr2:27086791:A>C		rs6742004	2	27309659	27086791	A	C	ENSG00000115226	FNDC4	protein_coding			rna_seq	GeneMaskActiveScorer(requested_output=RNA_SEQ)	UBERON:0000995 gtex Uterus polyA plus RNA-seq	.	polyA plus RNA-seq	UBERON:0000995	uterus	tissue	adult	gtex	paired	FALSE			Uterus	1.01024	0.911353	0.911353	chr2:26562503-27611079:.
chr2:27111471:A>G		rs11691465	2	27334339	27111471	A	G	ENSG00000115211	EIF2B4	protein_coding			rna_seq	GeneMaskActiveScorer(requested_output=RNA_SEQ)	UBERON:0000995 gtex Uterus polyA plus RNA-seq	.	polyA plus RNA-seq	UBERON:0000995	uterus	tissue	adult	gtex	paired	FALSE			Uterus	1.01065	0.911353	0.911353	chr2:26587183-27635759:.
chr6:125690867:T>C		rs1739375	6	126012013	125690867	T	C	ENSG00000111907	TPD52L1	protein_coding			rna_seq	GeneMaskActiveScorer(requested_output=RNA_SEQ)	UBERON:0000995 total RNA-seq	+	total RNA-seq	UBERON:0000995	uterus	tissue	adult	encode	paired	FALSE				0.256964	0.911353	0.911353	chr6:125166579-126215155:.
chr2:26946974:A>C		rs11126784	2	27169842	26946974	A	C	ENSG00000163795	ZNF513	protein_coding			rna_seq	GeneMaskActiveScorer(requested_output=RNA_SEQ)	UBERON:0000995 gtex Uterus polyA plus RNA-seq	.	polyA plus RNA-seq	UBERON:0000995	uterus	tissue	adult	gtex	paired	FALSE			Uterus	1.00713	0.911353	0.911353	chr2:26422686-27471262:.
chr6:29846563:A>G		rs6935644	6	29814340	29846563	A	G	ENSG00000234127	TRIM26	protein_coding			rna_seq	GeneMaskActiveScorer(requested_output=RNA_SEQ)	UBERON:0000995 gtex Uterus polyA plus RNA-seq	.	polyA plus RNA-seq	UBERON:0000995	uterus	tissue	adult	gtex	paired	FALSE			Uterus	1.00367	0.911353	0.911353	chr6:29322275-30370851:.
chr3:49144804:A>G		rs12636030	3	49182237	49144804	A	G	ENSG00000283189	ENSG00000283189	protein_coding			rna_seq	GeneMaskActiveScorer(requested_output=RNA_SEQ)	UBERON:0000995 gtex Uterus polyA plus RNA-seq	.	polyA plus RNA-seq	UBERON:0000995	uterus	tissue	adult	gtex	paired	FALSE			Uterus	1.00654	0.911353	0.911353	chr3:48620516-49669092:.
chr1:172249965:A>G		rs10911394	1	172219105	172249965	A	G	ENSG00000117533	VAMP4	protein_coding			rna_seq	GeneMaskActiveScorer(requested_output=RNA_SEQ)	UBERON:0000995 total RNA-seq	-	total RNA-seq	UBERON:0000995	uterus	tissue	adult	encode	paired	FALSE				0.3364	0.911353	0.911353	chr1:171725677-172774253:.
chr12:102007234:A>G		rs7311503	12	102401012	102007234	A	G	ENSG00000111670	GNPTAB	protein_coding			rna_seq	GeneMaskActiveScorer(requested_output=RNA_SEQ)	UBERON:0000995 total RNA-seq	-	total RNA-seq	UBERON:0000995	uterus	tissue	adult	encode	paired	FALSE				0.338327	0.911353	0.911353	chr12:101482946-102531522:.
chr6:125688483:A>G		rs2747722	6	126009629	125688483	A	G	ENSG00000111907	TPD52L1	protein_coding			rna_seq	GeneMaskActiveScorer(requested_output=RNA_SEQ)	UBERON:0000995 total RNA-seq	+	total RNA-seq	UBERON:0000995	uterus	tissue	adult	encode	paired	FALSE				0.256375	0.911353	0.911353	chr6:125164195-126212771:.
chr2:26989728:A>G		rs4665366	2	27212596	26989728	A	G	ENSG00000163795	ZNF513	protein_coding			rna_seq	GeneMaskActiveScorer(requested_output=RNA_SEQ)	UBERON:0000995 gtex Uterus polyA plus RNA-seq	.	polyA plus RNA-seq	UBERON:0000995	uterus	tissue	adult	gtex	paired	FALSE			Uterus	1.01041	0.911353	0.911353	chr2:26465440-27514016:.
chr12:57014956:A>G		rs17119327	12	57408740	57014956	A	G	ENSG00000166863	TAC3	protein_coding			rna_seq	PolyadenylationScorer()	UBERON:0000995 gtex Uterus polyA plus RNA-seq	.	polyA plus RNA-seq	UBERON:0000995	uterus	tissue	adult	gtex	paired	FALSE			Uterus	0.00659197	0.911353	0.911353	chr12:56490668-57539244:.
chr1:172243230:A>T		rs6676836	1	172212370	172243230	A	T	ENSG00000010165	METTL13	protein_coding			rna_seq	GeneMaskActiveScorer(requested_output=RNA_SEQ)	UBERON:0000995 total RNA-seq	+	total RNA-seq	UBERON:0000995	uterus	tissue	adult	encode	paired	FALSE				0.256509	0.911353	0.911353	chr1:171718942-172767518:.
chr17:48093185:A>G		rs113037179	17	46170547	48093185	A	G	ENSG00000263766	KPNB1-DT	lncRNA			rna_seq	GeneMaskActiveScorer(requested_output=RNA_SEQ)	UBERON:0000995 gtex Uterus polyA plus RNA-seq	.	polyA plus RNA-seq	UBERON:0000995	uterus	tissue	adult	gtex	paired	FALSE			Uterus	1.01281	0.911353	0.911353	chr17:47568897-48617473:.
chr17:48340451:A>G		rs8074443	17	46417813	48340451	A	G	ENSG00000173917	HOXB2	protein_coding			rna_seq	GeneMaskActiveScorer(requested_output=RNA_SEQ)	UBERON:0000995 gtex Uterus polyA plus RNA-seq	.	polyA plus RNA-seq	UBERON:0000995	uterus	tissue	adult	gtex	paired	FALSE			Uterus	1.0028	0.911353	0.911353	chr17:47816163-48864739:.
chr6:29951064:A>G		rs17179683	6	29918841	29951064	A	G	ENSG00000225864	ENSG00000225864	unprocessed_pseudogene			rna_seq	GeneMaskActiveScorer(requested_output=RNA_SEQ)	UBERON:0000995 gtex Uterus polyA plus RNA-seq	.	polyA plus RNA-seq	UBERON:0000995	uterus	tissue	adult	gtex	paired	FALSE			Uterus	1.0086	0.911353	0.911353	chr6:29426776-30475352:.
chr8:8779919:A>G		rs560544	8	8637429	8779919	A	G	ENSG00000147324	MFHAS1	protein_coding			rna_seq	GeneMaskActiveScorer(requested_output=RNA_SEQ)	UBERON:0000995 total RNA-seq	-	total RNA-seq	UBERON:0000995	uterus	tissue	adult	encode	paired	FALSE				0.33672	0.911353	0.911353	chr8:8255631-9304207:.
chr8:8816091:A>C		rs13259216	8	8673601	8816091	A	C	ENSG00000147324	MFHAS1	protein_coding			rna_seq	GeneMaskActiveScorer(requested_output=RNA_SEQ)	UBERON:0000995 total RNA-seq	-	total RNA-seq	UBERON:0000995	uterus	tissue	adult	encode	paired	FALSE				0.337308	0.911353	0.911353	chr8:8291803-9340379:.
chr6:73874792:T>C		rs3012565	6	74584507	73874792	T	C	ENSG00000156535	CD109	protein_coding			rna_seq	GeneMaskActiveScorer(requested_output=RNA_SEQ)	UBERON:0000995 total RNA-seq	+	total RNA-seq	UBERON:0000995	uterus	tissue	adult	encode	paired	FALSE				0.255842	0.911353	0.911353	chr6:73350504-74399080:.
chr14:92634729:T>G		rs8015224	14	93101074	92634729	T	G	ENSG00000165934	CPSF2	protein_coding			rna_seq	GeneMaskActiveScorer(requested_output=RNA_SEQ)	UBERON:0000995 total RNA-seq	+	total RNA-seq	UBERON:0000995	uterus	tissue	adult	encode	paired	FALSE				0.256041	0.911353	0.911353	chr14:92110441-93159017:.
chr3:49955886:A>G		rs11130227	3	49993319	49955886	A	G	ENSG00000283726	MIR5193	miRNA			rna_seq	GeneMaskActiveScorer(requested_output=RNA_SEQ)	UBERON:0000995 gtex Uterus polyA plus RNA-seq	.	polyA plus RNA-seq	UBERON:0000995	uterus	tissue	adult	gtex	paired	FALSE			Uterus	1.01736	0.911353	0.911353	chr3:49431598-50480174:.
chr3:49473498:A>G		rs7647973	3	49510931	49473498	A	G	ENSG00000283726	MIR5193	miRNA			rna_seq	GeneMaskActiveScorer(requested_output=RNA_SEQ)	UBERON:0000995 gtex Uterus polyA plus RNA-seq	.	polyA plus RNA-seq	UBERON:0000995	uterus	tissue	adult	gtex	paired	FALSE			Uterus	1.01514	0.911353	0.911353	chr3:48949210-49997786:.
chr7:27166848:C>G		rs6461991	7	27206467	27166848	C	G	ENSG00000106006	HOXA6	protein_coding			rna_seq	GeneMaskActiveScorer(requested_output=RNA_SEQ)	UBERON:0000995 total RNA-seq	-	total RNA-seq	UBERON:0000995	uterus	tissue	adult	encode	paired	FALSE				0.335941	0.911353	0.911353	chr7:26642560-27691136:.
chr17:48103248:A>T		rs28439030	17	46180610	48103248	A	T	ENSG00000263766	KPNB1-DT	lncRNA			rna_seq	GeneMaskActiveScorer(requested_output=RNA_SEQ)	UBERON:0000995 gtex Uterus polyA plus RNA-seq	.	polyA plus RNA-seq	UBERON:0000995	uterus	tissue	adult	gtex	paired	FALSE			Uterus	1.00527	0.911353	0.911353	chr17:47578960-48627536:.
chr1:172246870:T>C		rs16844133	1	172216010	172246870	T	C	ENSG00000117533	VAMP4	protein_coding			rna_seq	GeneMaskActiveScorer(requested_output=RNA_SEQ)	UBERON:0000995 total RNA-seq	-	total RNA-seq	UBERON:0000995	uterus	tissue	adult	encode	paired	FALSE				0.337255	0.911353	0.911353	chr1:171722582-172771158:.
chr6:73776135:A>G		rs4708081	6	74485858	73776135	A	G	ENSG00000156535	CD109	protein_coding			rna_seq	GeneMaskActiveScorer(requested_output=RNA_SEQ)	UBERON:0000995 total RNA-seq	+	total RNA-seq	UBERON:0000995	uterus	tissue	adult	encode	paired	FALSE				0.254068	0.911353	0.911353	chr6:73251847-74300423:.
chr10:74386136:A>G		rs10762605	10	76145894	74386136	A	G	ENSG00000156650	KAT6B	protein_coding			rna_seq	GeneMaskActiveScorer(requested_output=RNA_SEQ)	UBERON:0000995 total RNA-seq	+	total RNA-seq	UBERON:0000995	uterus	tissue	adult	encode	paired	FALSE				0.256676	0.911353	0.911353	chr10:73861848-74910424:.
chr6:127150646:T>C		rs3734626	6	127471791	127150646	T	C	ENSG00000093144	ECHDC1	protein_coding			rna_seq	GeneMaskActiveScorer(requested_output=RNA_SEQ)	UBERON:0000995 total RNA-seq	-	total RNA-seq	UBERON:0000995	uterus	tissue	adult	encode	paired	FALSE				0.338203	0.911353	0.911353	chr6:126626358-127674934:.
chr12:15271174:A>G		rs12315037	12	15424108	15271174	A	G	ENSG00000182993	C12orf60	protein_coding			rna_seq	GeneMaskActiveScorer(requested_output=RNA_SEQ)	UBERON:0000995 gtex Uterus polyA plus RNA-seq	.	polyA plus RNA-seq	UBERON:0000995	uterus	tissue	adult	gtex	paired	FALSE			Uterus	1.0154	0.911353	0.911353	chr12:14746886-15795462:.
chr6:29938712:T>C		rs3873275	6	29906489	29938712	T	C	ENSG00000234127	TRIM26	protein_coding			rna_seq	GeneMaskActiveScorer(requested_output=RNA_SEQ)	UBERON:0000995 gtex Uterus polyA plus RNA-seq	.	polyA plus RNA-seq	UBERON:0000995	uterus	tissue	adult	gtex	paired	FALSE			Uterus	1.01428	0.911353	0.911353	chr6:29414424-30463000:.
chr12:102671725:A>G		rs6539042	12	103065503	102671725	A	G	ENSG00000017427	IGF1	protein_coding			rna_seq	GeneMaskActiveScorer(requested_output=RNA_SEQ)	UBERON:0000995 total RNA-seq	-	total RNA-seq	UBERON:0000995	uterus	tissue	adult	encode	paired	FALSE				0.334847	0.911353	0.911353	chr12:102147437-103196013:.
chr17:48132672:T>C		rs7225435	17	46210034	48132672	T	C	ENSG00000173917	HOXB2	protein_coding			rna_seq	GeneMaskActiveScorer(requested_output=RNA_SEQ)	UBERON:0000995 gtex Uterus polyA plus RNA-seq	.	polyA plus RNA-seq	UBERON:0000995	uterus	tissue	adult	gtex	paired	FALSE			Uterus	1.0103	0.911353	0.911353	chr17:47608384-48656960:.
chr5:134494299:A>C		rs4958241	5	133829990	134494299	A	C	ENSG00000164615	CAMLG	protein_coding			rna_seq	GeneMaskActiveScorer(requested_output=RNA_SEQ)	UBERON:0000995 total RNA-seq	+	total RNA-seq	UBERON:0000995	uterus	tissue	adult	encode	paired	FALSE				0.256882	0.911353	0.911353	chr5:133970011-135018587:.
chr8:8462453:C>G		rs2921053	8	8319963	8462453	C	G	ENSG00000147324	MFHAS1	protein_coding			rna_seq	GeneMaskActiveScorer(requested_output=RNA_SEQ)	UBERON:0000995 total RNA-seq	-	total RNA-seq	UBERON:0000995	uterus	tissue	adult	encode	paired	FALSE				0.33722	0.911353	0.911353	chr8:7938165-8986741:.
chr13:49990709:T>C		rs7997638	13	50564845	49990709	T	C	ENSG00000232150	ST13P4	processed_pseudogene			rna_seq	GeneMaskActiveScorer(requested_output=RNA_SEQ)	UBERON:0000995 gtex Uterus polyA plus RNA-seq	.	polyA plus RNA-seq	UBERON:0000995	uterus	tissue	adult	gtex	paired	FALSE			Uterus	1.01525	0.911353	0.911353	chr13:49466421-50514997:.
chr3:49260772:T>C		rs4955417	3	49298205	49260772	T	C	ENSG00000283189	ENSG00000283189	protein_coding			rna_seq	GeneMaskActiveScorer(requested_output=RNA_SEQ)	UBERON:0000995 gtex Uterus polyA plus RNA-seq	.	polyA plus RNA-seq	UBERON:0000995	uterus	tissue	adult	gtex	paired	FALSE			Uterus	1.00175	0.911353	0.911353	chr3:48736484-49785060:.
chr3:49484116:A>G		rs1009051	3	49521549	49484116	A	G	ENSG00000283189	ENSG00000283189	protein_coding			rna_seq	GeneMaskActiveScorer(requested_output=RNA_SEQ)	UBERON:0000995 gtex Uterus polyA plus RNA-seq	.	polyA plus RNA-seq	UBERON:0000995	uterus	tissue	adult	gtex	paired	FALSE			Uterus	1.01355	0.911353	0.911353	chr3:48959828-50008404:.
chrX:70947299:A>G		rs5981037	X	70167149	70947299	A	G	ENSG00000147130	ZMYM3	protein_coding			rna_seq	GeneMaskActiveScorer(requested_output=RNA_SEQ)	UBERON:0000995 gtex Uterus polyA plus RNA-seq	.	polyA plus RNA-seq	UBERON:0000995	uterus	tissue	adult	gtex	paired	FALSE			Uterus	1.01646	0.911353	0.911353	chrX:70423011-71471587:.
chr10:74394545:A>T		rs2306161	10	76154303	74394545	A	T	ENSG00000156650	KAT6B	protein_coding			rna_seq	GeneMaskActiveScorer(requested_output=RNA_SEQ)	UBERON:0000995 total RNA-seq	+	total RNA-seq	UBERON:0000995	uterus	tissue	adult	encode	paired	FALSE				0.257091	0.911353	0.911353	chr10:73870257-74918833:.
chr2:27119199:C>G		rs7560633	2	27342067	27119199	C	G	ENSG00000115226	FNDC4	protein_coding			rna_seq	GeneMaskActiveScorer(requested_output=RNA_SEQ)	UBERON:0000995 gtex Uterus polyA plus RNA-seq	.	polyA plus RNA-seq	UBERON:0000995	uterus	tissue	adult	gtex	paired	FALSE			Uterus	1.01525	0.911353	0.911353	chr2:26594911-27643487:.
chr2:27119199:C>G		rs7560633	2	27342067	27119199	C	G	ENSG00000115211	EIF2B4	protein_coding			rna_seq	GeneMaskActiveScorer(requested_output=RNA_SEQ)	UBERON:0000995 gtex Uterus polyA plus RNA-seq	.	polyA plus RNA-seq	UBERON:0000995	uterus	tissue	adult	gtex	paired	FALSE			Uterus	1.0157	0.911353	0.911353	chr2:26594911-27643487:.
chr4:55041650:T>G		rs6819898	4	55907817	55041650	T	G	ENSG00000157404	KIT	protein_coding			rna_seq	GeneMaskActiveScorer(requested_output=RNA_SEQ)	UBERON:0000995 total RNA-seq	+	total RNA-seq	UBERON:0000995	uterus	tissue	adult	encode	paired	FALSE				0.256704	0.911353	0.911353	chr4:54517362-55565938:.
chr17:48327929:A>G		rs8068128	17	46405291	48327929	A	G	ENSG00000173917	HOXB2	protein_coding			rna_seq	GeneMaskActiveScorer(requested_output=RNA_SEQ)	UBERON:0000995 gtex Uterus polyA plus RNA-seq	.	polyA plus RNA-seq	UBERON:0000995	uterus	tissue	adult	gtex	paired	FALSE			Uterus	1.00035	0.911353	0.911353	chr17:47803641-48852217:.
chr17:48356776:T>C		rs9907699	17	46434138	48356776	T	C	ENSG00000173917	HOXB2	protein_coding			rna_seq	GeneMaskActiveScorer(requested_output=RNA_SEQ)	UBERON:0000995 gtex Uterus polyA plus RNA-seq	.	polyA plus RNA-seq	UBERON:0000995	uterus	tissue	adult	gtex	paired	FALSE			Uterus	1.00919	0.911353	0.911353	chr17:47832488-48881064:.
chr3:49604594:T>C		rs4241405	3	49642027	49604594	T	C	ENSG00000290315	ENSG00000290315	protein_coding			rna_seq	GeneMaskActiveScorer(requested_output=RNA_SEQ)	UBERON:0000995 total RNA-seq	-	total RNA-seq	UBERON:0000995	uterus	tissue	adult	encode	paired	FALSE				0.33537	0.911353	0.911353	chr3:49080306-50128882:.
chr6:29845720:A>G		rs61538976	6	29813497	29845720	A	G	ENSG00000225864	ENSG00000225864	unprocessed_pseudogene			rna_seq	GeneMaskActiveScorer(requested_output=RNA_SEQ)	UBERON:0000995 gtex Uterus polyA plus RNA-seq	.	polyA plus RNA-seq	UBERON:0000995	uterus	tissue	adult	gtex	paired	FALSE			Uterus	1.00582	0.911353	0.911353	chr6:29321432-30370008:.
chr7:27178800:T>C		rs1859164	7	27218419	27178800	T	C	ENSG00000277694	ENSG00000277694	misc_RNA			rna_seq	GeneMaskActiveScorer(requested_output=RNA_SEQ)	UBERON:0000995 gtex Uterus polyA plus RNA-seq	.	polyA plus RNA-seq	UBERON:0000995	uterus	tissue	adult	gtex	paired	FALSE			Uterus	1.01579	0.911353	0.911353	chr7:26654512-27703088:.
chr3:50187596:A>G		rs11711407	3	50225029	50187596	A	G	ENSG00000114738	MAPKAPK3	protein_coding			rna_seq	GeneMaskActiveScorer(requested_output=RNA_SEQ)	UBERON:0000995 total RNA-seq	+	total RNA-seq	UBERON:0000995	uterus	tissue	adult	encode	paired	FALSE				0.254923	0.911353	0.911353	chr3:49663308-50711884:.
chr12:102081074:C>G		rs9788185	12	102474852	102081074	C	G	ENSG00000111670	GNPTAB	protein_coding			rna_seq	GeneMaskActiveScorer(requested_output=RNA_SEQ)	UBERON:0000995 total RNA-seq	-	total RNA-seq	UBERON:0000995	uterus	tissue	adult	encode	paired	FALSE				0.334345	0.911353	0.911353	chr12:101556786-102605362:.
chr6:29849376:T>C		rs28764628	6	29817153	29849376	T	C	ENSG00000225864	ENSG00000225864	unprocessed_pseudogene			rna_seq	GeneMaskActiveScorer(requested_output=RNA_SEQ)	UBERON:0000995 gtex Uterus polyA plus RNA-seq	.	polyA plus RNA-seq	UBERON:0000995	uterus	tissue	adult	gtex	paired	FALSE			Uterus	1.01385	0.911353	0.911353	chr6:29325088-30373664:.
chr15:40128232:T>G		rs534304	15	40420433	40128232	T	G	ENSG00000169105	CHST14	protein_coding			rna_seq	GeneMaskActiveScorer(requested_output=RNA_SEQ)	UBERON:0000995 gtex Uterus polyA plus RNA-seq	.	polyA plus RNA-seq	UBERON:0000995	uterus	tissue	adult	gtex	paired	FALSE			Uterus	1.01496	0.911353	0.911353	chr15:39603944-40652520:.
chr15:40126397:C>G		rs8031450	15	40418598	40126397	C	G	ENSG00000169105	CHST14	protein_coding			rna_seq	GeneMaskActiveScorer(requested_output=RNA_SEQ)	UBERON:0000995 total RNA-seq	+	total RNA-seq	UBERON:0000995	uterus	tissue	adult	encode	paired	FALSE				0.254286	0.911353	0.911353	chr15:39602109-40650685:.
chr12:54025073:T>C		rs2077177	12	54418857	54025073	T	C	ENSG00000170653	ATF7	protein_coding			rna_seq	GeneMaskActiveScorer(requested_output=RNA_SEQ)	UBERON:0000995 gtex Uterus polyA plus RNA-seq	.	polyA plus RNA-seq	UBERON:0000995	uterus	tissue	adult	gtex	paired	FALSE			Uterus	1.01798	0.911353	0.911353	chr12:53500785-54549361:.
chr22:40083807:A>G		rs9607685	22	40479811	40083807	A	G	ENSG00000226085	UQCRFS1P1	processed_pseudogene			rna_seq	GeneMaskActiveScorer(requested_output=RNA_SEQ)	UBERON:0000995 gtex Uterus polyA plus RNA-seq	.	polyA plus RNA-seq	UBERON:0000995	uterus	tissue	adult	gtex	paired	FALSE			Uterus	1.00279	0.911353	0.911353	chr22:39559519-40608095:.
chr17:48471305:A>G		rs1912155	17	46548667	48471305	A	G	ENSG00000173917	HOXB2	protein_coding			rna_seq	GeneMaskActiveScorer(requested_output=RNA_SEQ)	UBERON:0000995 gtex Uterus polyA plus RNA-seq	.	polyA plus RNA-seq	UBERON:0000995	uterus	tissue	adult	gtex	paired	FALSE			Uterus	1.00202	0.911353	0.911353	chr17:47947017-48995593:.
chr17:48158383:A>C		rs67446770	17	46235745	48158383	A	C	ENSG00000173917	HOXB2	protein_coding			rna_seq	GeneMaskActiveScorer(requested_output=RNA_SEQ)	UBERON:0000995 gtex Uterus polyA plus RNA-seq	.	polyA plus RNA-seq	UBERON:0000995	uterus	tissue	adult	gtex	paired	FALSE			Uterus	1.01042	0.911353	0.911353	chr17:47634095-48682671:.
chr3:49892782:T>C		rs6795703	3	49930215	49892782	T	C	ENSG00000145029	NICN1	protein_coding			rna_seq	GeneMaskActiveScorer(requested_output=RNA_SEQ)	UBERON:0000995 gtex Uterus polyA plus RNA-seq	.	polyA plus RNA-seq	UBERON:0000995	uterus	tissue	adult	gtex	paired	FALSE			Uterus	1.01695	0.911353	0.911353	chr3:49368494-50417070:.
chr2:27145623:A>G		rs1275518	2	27368491	27145623	A	G	ENSG00000163795	ZNF513	protein_coding			rna_seq	GeneMaskActiveScorer(requested_output=RNA_SEQ)	UBERON:0000995 gtex Uterus polyA plus RNA-seq	.	polyA plus RNA-seq	UBERON:0000995	uterus	tissue	adult	gtex	paired	FALSE			Uterus	1.00719	0.911353	0.911353	chr2:26621335-27669911:.
chr3:49485025:T>C		rs62261183	3	49522458	49485025	T	C	ENSG00000283189	ENSG00000283189	protein_coding			rna_seq	GeneMaskActiveScorer(requested_output=RNA_SEQ)	UBERON:0000995 gtex Uterus polyA plus RNA-seq	.	polyA plus RNA-seq	UBERON:0000995	uterus	tissue	adult	gtex	paired	FALSE			Uterus	1.0052	0.911353	0.911353	chr3:48960737-50009313:.
chr10:88398173:T>C		rs2488270	10	90157930	88398173	T	C	ENSG00000213613	RPL11P3	processed_pseudogene			rna_seq	GeneMaskActiveScorer(requested_output=RNA_SEQ)	UBERON:0000995 total RNA-seq	+	total RNA-seq	UBERON:0000995	uterus	tissue	adult	encode	paired	FALSE				0.256153	0.911353	0.911353	chr10:87873885-88922461:.
chr12:102010690:T>C		rs74844870	12	102404468	102010690	T	C	ENSG00000111670	GNPTAB	protein_coding			rna_seq	GeneMaskActiveScorer(requested_output=RNA_SEQ)	UBERON:0000995 total RNA-seq	-	total RNA-seq	UBERON:0000995	uterus	tissue	adult	encode	paired	FALSE				0.338308	0.911353	0.911353	chr12:101486402-102534978:.
chr10:74242302:T>G		rs6480726	10	76002060	74242302	T	G	ENSG00000271816	BMS1P4	lncRNA			rna_seq	GeneMaskActiveScorer(requested_output=RNA_SEQ)	UBERON:0000995 total RNA-seq	-	total RNA-seq	UBERON:0000995	uterus	tissue	adult	encode	paired	FALSE				0.336818	0.911353	0.911353	chr10:73718014-74766590:.
chr2:26989658:A>C		rs920433	2	27212526	26989658	A	C	ENSG00000163795	ZNF513	protein_coding			rna_seq	GeneMaskActiveScorer(requested_output=RNA_SEQ)	UBERON:0000995 gtex Uterus polyA plus RNA-seq	.	polyA plus RNA-seq	UBERON:0000995	uterus	tissue	adult	gtex	paired	FALSE			Uterus	1.01806	0.911353	0.911353	chr2:26465370-27513946:.
chr17:48317881:A>G		rs12450081	17	46395243	48317881	A	G	ENSG00000173917	HOXB2	protein_coding			rna_seq	GeneMaskActiveScorer(requested_output=RNA_SEQ)	UBERON:0000995 gtex Uterus polyA plus RNA-seq	.	polyA plus RNA-seq	UBERON:0000995	uterus	tissue	adult	gtex	paired	FALSE			Uterus	1.01144	0.911353	0.911353	chr17:47793593-48842169:.
chr2:26987337:A>G		rs6547355	2	27210205	26987337	A	G	ENSG00000115226	FNDC4	protein_coding			rna_seq	GeneMaskActiveScorer(requested_output=RNA_SEQ)	UBERON:0000995 gtex Uterus polyA plus RNA-seq	.	polyA plus RNA-seq	UBERON:0000995	uterus	tissue	adult	gtex	paired	FALSE			Uterus	1.00598	0.911353	0.911353	chr2:26463049-27511625:.
chr2:27134751:T>C		rs11678061	2	27357619	27134751	T	C	ENSG00000115226	FNDC4	protein_coding			rna_seq	GeneMaskActiveScorer(requested_output=RNA_SEQ)	UBERON:0000995 gtex Uterus polyA plus RNA-seq	.	polyA plus RNA-seq	UBERON:0000995	uterus	tissue	adult	gtex	paired	FALSE			Uterus	1.00941	0.911353	0.911353	chr2:26610463-27659039:.
chr2:27134751:T>C		rs11678061	2	27357619	27134751	T	C	ENSG00000115211	EIF2B4	protein_coding			rna_seq	GeneMaskActiveScorer(requested_output=RNA_SEQ)	UBERON:0000995 gtex Uterus polyA plus RNA-seq	.	polyA plus RNA-seq	UBERON:0000995	uterus	tissue	adult	gtex	paired	FALSE			Uterus	1.01077	0.911353	0.911353	chr2:26610463-27659039:.
chr6:29870873:A>G		rs28590416	6	29838650	29870873	A	G	ENSG00000234127	TRIM26	protein_coding			rna_seq	GeneMaskActiveScorer(requested_output=RNA_SEQ)	UBERON:0000995 gtex Uterus polyA plus RNA-seq	.	polyA plus RNA-seq	UBERON:0000995	uterus	tissue	adult	gtex	paired	FALSE			Uterus	1.01676	0.911353	0.911353	chr6:29346585-30395161:.
chr12:102096834:A>C		rs17528833	12	102490612	102096834	A	C	ENSG00000111670	GNPTAB	protein_coding			rna_seq	GeneMaskActiveScorer(requested_output=RNA_SEQ)	UBERON:0000995 total RNA-seq	-	total RNA-seq	UBERON:0000995	uterus	tissue	adult	encode	paired	FALSE				0.334539	0.911353	0.911353	chr12:101572546-102621122:.
chr2:27112032:T>G		rs13423359	2	27334900	27112032	T	G	ENSG00000115226	FNDC4	protein_coding			rna_seq	GeneMaskActiveScorer(requested_output=RNA_SEQ)	UBERON:0000995 gtex Uterus polyA plus RNA-seq	.	polyA plus RNA-seq	UBERON:0000995	uterus	tissue	adult	gtex	paired	FALSE			Uterus	1.0083	0.911353	0.911353	chr2:26587744-27636320:.
chr12:95228147:T>C		rs10859854	12	95621923	95228147	T	C	ENSG00000241556	RPL29P26	processed_pseudogene			rna_seq	GeneMaskActiveScorer(requested_output=RNA_SEQ)	UBERON:0000995 gtex Uterus polyA plus RNA-seq	.	polyA plus RNA-seq	UBERON:0000995	uterus	tissue	adult	gtex	paired	FALSE			Uterus	1.00818	0.911353	0.911353	chr12:94703859-95752435:.
chr3:50180221:T>C		rs13085567	3	50217654	50180221	T	C	ENSG00000283726	MIR5193	miRNA			rna_seq	GeneMaskActiveScorer(requested_output=RNA_SEQ)	UBERON:0000995 gtex Uterus polyA plus RNA-seq	.	polyA plus RNA-seq	UBERON:0000995	uterus	tissue	adult	gtex	paired	FALSE			Uterus	1.01723	0.911353	0.911353	chr3:49655933-50704509:.
chr6:29848864:A>G		rs55799039	6	29816641	29848864	A	G	ENSG00000225864	ENSG00000225864	unprocessed_pseudogene			rna_seq	GeneMaskActiveScorer(requested_output=RNA_SEQ)	UBERON:0000995 gtex Uterus polyA plus RNA-seq	.	polyA plus RNA-seq	UBERON:0000995	uterus	tissue	adult	gtex	paired	FALSE			Uterus	1.00406	0.911353	0.911353	chr6:29324576-30373152:.
chr2:27128411:A>G		rs1866561	2	27351279	27128411	A	G	ENSG00000115211	EIF2B4	protein_coding			rna_seq	GeneMaskActiveScorer(requested_output=RNA_SEQ)	UBERON:0000995 gtex Uterus polyA plus RNA-seq	.	polyA plus RNA-seq	UBERON:0000995	uterus	tissue	adult	gtex	paired	FALSE			Uterus	1.00477	0.911353	0.911353	chr2:26604123-27652699:.
chr13:49955472:A>G		rs61960454	13	50529608	49955472	A	G	ENSG00000232150	ST13P4	processed_pseudogene			rna_seq	GeneMaskActiveScorer(requested_output=RNA_SEQ)	UBERON:0000995 gtex Uterus polyA plus RNA-seq	.	polyA plus RNA-seq	UBERON:0000995	uterus	tissue	adult	gtex	paired	FALSE			Uterus	1.00865	0.911353	0.911353	chr13:49431184-50479760:.
chr13:49925713:A>G		rs61960442	13	50499849	49925713	A	G	ENSG00000232150	ST13P4	processed_pseudogene			rna_seq	GeneMaskActiveScorer(requested_output=RNA_SEQ)	UBERON:0000995 gtex Uterus polyA plus RNA-seq	.	polyA plus RNA-seq	UBERON:0000995	uterus	tissue	adult	gtex	paired	FALSE			Uterus	1.01489	0.911353	0.911353	chr13:49401425-50450001:.
chr17:4253762:A>G		rs8071596	17	4157057	4253762	A	G	ENSG00000141456	PELP1	protein_coding			rna_seq	GeneMaskActiveScorer(requested_output=RNA_SEQ)	UBERON:0000995 gtex Uterus polyA plus RNA-seq	.	polyA plus RNA-seq	UBERON:0000995	uterus	tissue	adult	gtex	paired	FALSE			Uterus	1.01436	0.911353	0.911353	chr17:3729474-4778050:.
chr6:29820646:A>C		rs34468824	6	29788423	29820646	A	C	ENSG00000234127	TRIM26	protein_coding			rna_seq	GeneMaskActiveScorer(requested_output=RNA_SEQ)	UBERON:0000995 gtex Uterus polyA plus RNA-seq	.	polyA plus RNA-seq	UBERON:0000995	uterus	tissue	adult	gtex	paired	FALSE			Uterus	1.0149	0.911353	0.911353	chr6:29296358-30344934:.
chr12:15225357:T>C		rs11056404	12	15378291	15225357	T	C	ENSG00000182993	C12orf60	protein_coding			rna_seq	GeneMaskActiveScorer(requested_output=RNA_SEQ)	UBERON:0000995 gtex Uterus polyA plus RNA-seq	.	polyA plus RNA-seq	UBERON:0000995	uterus	tissue	adult	gtex	paired	FALSE			Uterus	1.01102	0.911353	0.911353	chr12:14701069-15749645:.
chr6:73973679:T>C		rs3012533	6	74683395	73973679	T	C	ENSG00000156535	CD109	protein_coding			rna_seq	GeneMaskActiveScorer(requested_output=RNA_SEQ)	UBERON:0000995 total RNA-seq	+	total RNA-seq	UBERON:0000995	uterus	tissue	adult	encode	paired	FALSE				0.256506	0.911353	0.911353	chr6:73449391-74497967:.
chr1:172246950:C>G		rs16844134	1	172216090	172246950	C	G	ENSG00000230630	DNM3OS	lncRNA			rna_seq	GeneMaskActiveScorer(requested_output=RNA_SEQ)	UBERON:0000995 total RNA-seq	-	total RNA-seq	UBERON:0000995	uterus	tissue	adult	encode	paired	FALSE				0.333109	0.911353	0.911353	chr1:171722662-172771238:.
chr6:29867533:T>G		rs3869056	6	29835310	29867533	T	G	ENSG00000234127	TRIM26	protein_coding			rna_seq	GeneMaskActiveScorer(requested_output=RNA_SEQ)	UBERON:0000995 gtex Uterus polyA plus RNA-seq	.	polyA plus RNA-seq	UBERON:0000995	uterus	tissue	adult	gtex	paired	FALSE			Uterus	1.01197	0.911353	0.911353	chr6:29343245-30391821:.
chr9:133271249:A>T		rs674302	9	136146664	133271249	A	T	ENSG00000148300	REXO4	protein_coding			rna_seq	GeneMaskActiveScorer(requested_output=RNA_SEQ)	UBERON:0000995 gtex Uterus polyA plus RNA-seq	.	polyA plus RNA-seq	UBERON:0000995	uterus	tissue	adult	gtex	paired	FALSE			Uterus	1.00354	0.911353	0.911353	chr9:132746961-133795537:.
chr17:48316688:A>G		rs7218167	17	46394050	48316688	A	G	ENSG00000173917	HOXB2	protein_coding			rna_seq	GeneMaskActiveScorer(requested_output=RNA_SEQ)	UBERON:0000995 gtex Uterus polyA plus RNA-seq	.	polyA plus RNA-seq	UBERON:0000995	uterus	tissue	adult	gtex	paired	FALSE			Uterus	1.01363	0.911353	0.911353	chr17:47792400-48840976:.
chr6:29883077:A>C		rs113071675	6	29850854	29883077	A	C	ENSG00000225864	ENSG00000225864	unprocessed_pseudogene			rna_seq	GeneMaskActiveScorer(requested_output=RNA_SEQ)	UBERON:0000995 gtex Uterus polyA plus RNA-seq	.	polyA plus RNA-seq	UBERON:0000995	uterus	tissue	adult	gtex	paired	FALSE			Uterus	1.00922	0.911353	0.911353	chr6:29358789-30407365:.
chr12:102231191:T>G		rs76352166	12	102624969	102231191	T	G	ENSG00000120860	WASHC3	protein_coding			rna_seq	GeneMaskActiveScorer(requested_output=RNA_SEQ)	UBERON:0000995 total RNA-seq	-	total RNA-seq	UBERON:0000995	uterus	tissue	adult	encode	paired	FALSE				0.338366	0.911353	0.911353	chr12:101706903-102755479:.
chr15:40086655:C>G		rs571065	15	40378856	40086655	C	G	ENSG00000169105	CHST14	protein_coding			rna_seq	GeneMaskActiveScorer(requested_output=RNA_SEQ)	UBERON:0000995 total RNA-seq	+	total RNA-seq	UBERON:0000995	uterus	tissue	adult	encode	paired	FALSE				0.256679	0.911353	0.911353	chr15:39562367-40610943:.
chr3:49716355:A>G		rs11720705	3	49753788	49716355	A	G	ENSG00000145029	NICN1	protein_coding			rna_seq	GeneMaskActiveScorer(requested_output=RNA_SEQ)	UBERON:0000995 gtex Uterus polyA plus RNA-seq	.	polyA plus RNA-seq	UBERON:0000995	uterus	tissue	adult	gtex	paired	FALSE			Uterus	1.00043	0.911353	0.911353	chr3:49192067-50240643:.
chr3:49620008:A>G		rs4855833	3	49657441	49620008	A	G	ENSG00000283726	MIR5193	miRNA			rna_seq	GeneMaskActiveScorer(requested_output=RNA_SEQ)	UBERON:0000995 gtex Uterus polyA plus RNA-seq	.	polyA plus RNA-seq	UBERON:0000995	uterus	tissue	adult	gtex	paired	FALSE			Uterus	1.00249	0.911353	0.911353	chr3:49095720-50144296:.
chr10:21799125:A>G		rs7082663	10	22088054	21799125	A	G	ENSG00000168283	BMI1	protein_coding			rna_seq	GeneMaskActiveScorer(requested_output=RNA_SEQ)	UBERON:0000995 total RNA-seq	+	total RNA-seq	UBERON:0000995	uterus	tissue	adult	encode	paired	FALSE				0.254295	0.911353	0.911353	chr10:21274837-22323413:.
chr17:48156083:A>G		rs595874	17	46233445	48156083	A	G	ENSG00000173917	HOXB2	protein_coding			rna_seq	GeneMaskActiveScorer(requested_output=RNA_SEQ)	UBERON:0000995 gtex Uterus polyA plus RNA-seq	.	polyA plus RNA-seq	UBERON:0000995	uterus	tissue	adult	gtex	paired	FALSE			Uterus	1.00032	0.911353	0.911353	chr17:47631795-48680371:.
chr6:19736886:A>G		rs9350174	6	19737117	19736886	A	G	ENSG00000172197	MBOAT1	protein_coding			rna_seq	GeneMaskActiveScorer(requested_output=RNA_SEQ)	UBERON:0000995 total RNA-seq	-	total RNA-seq	UBERON:0000995	uterus	tissue	adult	encode	paired	FALSE				0.334747	0.911353	0.911353	chr6:19212598-20261174:.
chr6:34222587:A>G		rs77577224	6	34190364	34222587	A	G	ENSG00000186577	SMIM29	protein_coding			rna_seq	GeneMaskActiveScorer(requested_output=RNA_SEQ)	UBERON:0000995 gtex Uterus polyA plus RNA-seq	.	polyA plus RNA-seq	UBERON:0000995	uterus	tissue	adult	gtex	paired	FALSE			Uterus	1.01757	0.911353	0.911353	chr6:33698299-34746875:.
chr9:133402020:T>C		rs17474001	9	136267149	133402020	T	C	ENSG00000148291	SURF2	protein_coding			rna_seq	GeneMaskActiveScorer(requested_output=RNA_SEQ)	UBERON:0000995 total RNA-seq	+	total RNA-seq	UBERON:0000995	uterus	tissue	adult	encode	paired	FALSE				0.25399	0.911353	0.911353	chr9:132877732-133926308:.
chr3:49238531:A>G		rs11920267	3	49275964	49238531	A	G	ENSG00000283189	ENSG00000283189	protein_coding			rna_seq	GeneMaskActiveScorer(requested_output=RNA_SEQ)	UBERON:0000995 gtex Uterus polyA plus RNA-seq	.	polyA plus RNA-seq	UBERON:0000995	uterus	tissue	adult	gtex	paired	FALSE			Uterus	1.01457	0.911353	0.911353	chr3:48714243-49762819:.
chr6:127163388:A>G		rs4424101	6	127484533	127163388	A	G	ENSG00000093144	ECHDC1	protein_coding			rna_seq	GeneMaskActiveScorer(requested_output=RNA_SEQ)	UBERON:0000995 total RNA-seq	-	total RNA-seq	UBERON:0000995	uterus	tissue	adult	encode	paired	FALSE				0.334947	0.911353	0.911353	chr6:126639100-127687676:.
chr3:49410990:A>G		rs73088137	3	49448423	49410990	A	G	ENSG00000178467	P4HTM	protein_coding			rna_seq	GeneMaskActiveScorer(requested_output=RNA_SEQ)	UBERON:0000995 total RNA-seq	+	total RNA-seq	UBERON:0000995	uterus	tissue	adult	encode	paired	FALSE				0.256344	0.911353	0.911353	chr3:48886702-49935278:.
chr7:27168661:T>C		rs2071243	7	27208280	27168661	T	C	ENSG00000106006	HOXA6	protein_coding			rna_seq	GeneMaskActiveScorer(requested_output=RNA_SEQ)	UBERON:0000995 total RNA-seq	-	total RNA-seq	UBERON:0000995	uterus	tissue	adult	encode	paired	FALSE				0.337344	0.911353	0.911353	chr7:26644373-27692949:.
chr7:27197834:T>C		rs2189239	7	27237453	27197834	T	C	ENSG00000106006	HOXA6	protein_coding			rna_seq	GeneMaskActiveScorer(requested_output=RNA_SEQ)	UBERON:0000995 total RNA-seq	-	total RNA-seq	UBERON:0000995	uterus	tissue	adult	encode	paired	FALSE				0.337391	0.911353	0.911353	chr7:26673546-27722122:.
chr17:48319057:A>G		rs8067485	17	46396419	48319057	A	G	ENSG00000173917	HOXB2	protein_coding			rna_seq	GeneMaskActiveScorer(requested_output=RNA_SEQ)	UBERON:0000995 gtex Uterus polyA plus RNA-seq	.	polyA plus RNA-seq	UBERON:0000995	uterus	tissue	adult	gtex	paired	FALSE			Uterus	1.00778	0.911353	0.911353	chr17:47794769-48843345:.
chr7:27174938:T>C		rs3779456	7	27214557	27174938	T	C	ENSG00000005073	HOXA11	protein_coding			rna_seq	GeneMaskActiveScorer(requested_output=RNA_SEQ)	UBERON:0000995 gtex Uterus polyA plus RNA-seq	.	polyA plus RNA-seq	UBERON:0000995	uterus	tissue	adult	gtex	paired	FALSE			Uterus	1.01264	0.911353	0.911353	chr7:26650650-27699226:.
chr13:50478685:A>C		rs9568430	13	51052821	50478685	A	C	ENSG00000232150	ST13P4	processed_pseudogene			rna_seq	GeneMaskActiveScorer(requested_output=RNA_SEQ)	UBERON:0000995 gtex Uterus polyA plus RNA-seq	.	polyA plus RNA-seq	UBERON:0000995	uterus	tissue	adult	gtex	paired	FALSE			Uterus	1.01169	0.911353	0.911353	chr13:49954397-51002973:.
chr9:97545211:A>G		rs10759765	9	100307493	97545211	A	G	ENSG00000136925	TSTD2	protein_coding			rna_seq	GeneMaskActiveScorer(requested_output=RNA_SEQ)	UBERON:0000995 gtex Uterus polyA plus RNA-seq	.	polyA plus RNA-seq	UBERON:0000995	uterus	tissue	adult	gtex	paired	FALSE			Uterus	1.00709	0.911353	0.911353	chr9:97020923-98069499:.
chr3:49402007:A>G		rs2140270	3	49439440	49402007	A	G	ENSG00000178467	P4HTM	protein_coding			rna_seq	GeneMaskActiveScorer(requested_output=RNA_SEQ)	UBERON:0000995 total RNA-seq	+	total RNA-seq	UBERON:0000995	uterus	tissue	adult	encode	paired	FALSE				0.254015	0.911353	0.911353	chr3:48877719-49926295:.
chr12:57074115:T>C		rs113094827	12	57467898	57074115	T	C	ENSG00000076067	RBMS2	protein_coding			rna_seq	GeneMaskActiveScorer(requested_output=RNA_SEQ)	UBERON:0000995 total RNA-seq	+	total RNA-seq	UBERON:0000995	uterus	tissue	adult	encode	paired	FALSE				0.25556	0.911353	0.911353	chr12:56549827-57598403:.
chr9:97545211:A>G		rs10759765	9	100307493	97545211	A	G	ENSG00000196116	TDRD7	protein_coding			rna_seq	GeneMaskActiveScorer(requested_output=RNA_SEQ)	UBERON:0000995 total RNA-seq	+	total RNA-seq	UBERON:0000995	uterus	tissue	adult	encode	paired	FALSE				0.25696	0.911353	0.911353	chr9:97020923-98069499:.
chr12:15264661:A>C		rs73055263	12	15417595	15264661	A	C	ENSG00000182993	C12orf60	protein_coding			rna_seq	GeneMaskActiveScorer(requested_output=RNA_SEQ)	UBERON:0000995 gtex Uterus polyA plus RNA-seq	.	polyA plus RNA-seq	UBERON:0000995	uterus	tissue	adult	gtex	paired	FALSE			Uterus	1.00141	0.911353	0.911353	chr12:14740373-15788949:.
chr6:29836701:T>C		rs72842103	6	29804478	29836701	T	C	ENSG00000234127	TRIM26	protein_coding			rna_seq	GeneMaskActiveScorer(requested_output=RNA_SEQ)	UBERON:0000995 gtex Uterus polyA plus RNA-seq	.	polyA plus RNA-seq	UBERON:0000995	uterus	tissue	adult	gtex	paired	FALSE			Uterus	1.01624	0.911353	0.911353	chr6:29312413-30360989:.
chr3:49478917:A>G		rs9809237	3	49516350	49478917	A	G	ENSG00000283189	ENSG00000283189	protein_coding			rna_seq	GeneMaskActiveScorer(requested_output=RNA_SEQ)	UBERON:0000995 gtex Uterus polyA plus RNA-seq	.	polyA plus RNA-seq	UBERON:0000995	uterus	tissue	adult	gtex	paired	FALSE			Uterus	1.01865	0.911353	0.911353	chr3:48954629-50003205:.
chr2:27121589:A>T		rs11126871	2	27344457	27121589	A	T	ENSG00000163795	ZNF513	protein_coding			rna_seq	GeneMaskActiveScorer(requested_output=RNA_SEQ)	UBERON:0000995 gtex Uterus polyA plus RNA-seq	.	polyA plus RNA-seq	UBERON:0000995	uterus	tissue	adult	gtex	paired	FALSE			Uterus	1.00104	0.911353	0.911353	chr2:26597301-27645877:.
chrX:70960231:T>C		rs5937036	X	70180081	70960231	T	C	ENSG00000147130	ZMYM3	protein_coding			rna_seq	GeneMaskActiveScorer(requested_output=RNA_SEQ)	UBERON:0000995 gtex Uterus polyA plus RNA-seq	.	polyA plus RNA-seq	UBERON:0000995	uterus	tissue	adult	gtex	paired	FALSE			Uterus	1.017	0.911353	0.911353	chrX:70435943-71484519:.
chr6:127147043:A>G		rs2503111	6	127468188	127147043	A	G	ENSG00000093144	ECHDC1	protein_coding			rna_seq	GeneMaskActiveScorer(requested_output=RNA_SEQ)	UBERON:0000995 total RNA-seq	-	total RNA-seq	UBERON:0000995	uterus	tissue	adult	encode	paired	FALSE				0.337201	0.911353	0.911353	chr6:126622755-127671331:.
chr3:49772408:T>C		rs9870755	3	49809841	49772408	T	C	ENSG00000283189	ENSG00000283189	protein_coding			rna_seq	GeneMaskActiveScorer(requested_output=RNA_SEQ)	UBERON:0000995 gtex Uterus polyA plus RNA-seq	.	polyA plus RNA-seq	UBERON:0000995	uterus	tissue	adult	gtex	paired	FALSE			Uterus	1.01836	0.911353	0.911353	chr3:49248120-50296696:.
chr15:40088732:T>C		rs648289	15	40380933	40088732	T	C	ENSG00000169105	CHST14	protein_coding			rna_seq	GeneMaskActiveScorer(requested_output=RNA_SEQ)	UBERON:0000995 gtex Uterus polyA plus RNA-seq	.	polyA plus RNA-seq	UBERON:0000995	uterus	tissue	adult	gtex	paired	FALSE			Uterus	1.00323	0.911353	0.911353	chr15:39564444-40613020:.
chr6:29821169:A>T		rs35494442	6	29788946	29821169	A	T	ENSG00000234127	TRIM26	protein_coding			rna_seq	GeneMaskActiveScorer(requested_output=RNA_SEQ)	UBERON:0000995 gtex Uterus polyA plus RNA-seq	.	polyA plus RNA-seq	UBERON:0000995	uterus	tissue	adult	gtex	paired	FALSE			Uterus	1.01314	0.911353	0.911353	chr6:29296881-30345457:.
chr6:29821169:A>T		rs35494442	6	29788946	29821169	A	T	ENSG00000225864	ENSG00000225864	unprocessed_pseudogene			rna_seq	GeneMaskActiveScorer(requested_output=RNA_SEQ)	UBERON:0000995 gtex Uterus polyA plus RNA-seq	.	polyA plus RNA-seq	UBERON:0000995	uterus	tissue	adult	gtex	paired	FALSE			Uterus	1.00446	0.911353	0.911353	chr6:29296881-30345457:.
chr6:29815036:T>C		rs3888720	6	29782813	29815036	T	C	ENSG00000234127	TRIM26	protein_coding			rna_seq	GeneMaskActiveScorer(requested_output=RNA_SEQ)	UBERON:0000995 gtex Uterus polyA plus RNA-seq	.	polyA plus RNA-seq	UBERON:0000995	uterus	tissue	adult	gtex	paired	FALSE			Uterus	1.01628	0.911353	0.911353	chr6:29290748-30339324:.
chr3:49513341:A>G		rs3905330	3	49550774	49513341	A	G	ENSG00000145029	NICN1	protein_coding			rna_seq	GeneMaskActiveScorer(requested_output=RNA_SEQ)	UBERON:0000995 gtex Uterus polyA plus RNA-seq	.	polyA plus RNA-seq	UBERON:0000995	uterus	tissue	adult	gtex	paired	FALSE			Uterus	1.01375	0.911353	0.911353	chr3:48989053-50037629:.
chr17:48132602:A>G		rs7225865	17	46209964	48132602	A	G	ENSG00000173917	HOXB2	protein_coding			rna_seq	GeneMaskActiveScorer(requested_output=RNA_SEQ)	UBERON:0000995 gtex Uterus polyA plus RNA-seq	.	polyA plus RNA-seq	UBERON:0000995	uterus	tissue	adult	gtex	paired	FALSE			Uterus	1.01478	0.911353	0.911353	chr17:47608314-48656890:.
chr1:172164308:T>G		rs615091	1	172133448	172164308	T	G	ENSG00000117533	VAMP4	protein_coding			rna_seq	GeneMaskActiveScorer(requested_output=RNA_SEQ)	UBERON:0000995 total RNA-seq	-	total RNA-seq	UBERON:0000995	uterus	tissue	adult	encode	paired	FALSE				0.336548	0.911353	0.911353	chr1:171640020-172688596:.
chr2:27276169:A>G		rs62130707	2	27499037	27276169	A	G	ENSG00000115226	FNDC4	protein_coding			rna_seq	GeneMaskActiveScorer(requested_output=RNA_SEQ)	UBERON:0000995 gtex Uterus polyA plus RNA-seq	.	polyA plus RNA-seq	UBERON:0000995	uterus	tissue	adult	gtex	paired	FALSE			Uterus	1.01553	0.911353	0.911353	chr2:26751881-27800457:.
chr2:27294815:A>G		rs62130711	2	27517683	27294815	A	G	ENSG00000115211	EIF2B4	protein_coding			rna_seq	GeneMaskActiveScorer(requested_output=RNA_SEQ)	UBERON:0000995 gtex Uterus polyA plus RNA-seq	.	polyA plus RNA-seq	UBERON:0000995	uterus	tissue	adult	gtex	paired	FALSE			Uterus	1.00775	0.911353	0.911353	chr2:26770527-27819103:.
chr17:4259670:T>C		rs8069769	17	4162965	4259670	T	C	ENSG00000141456	PELP1	protein_coding			rna_seq	GeneMaskActiveScorer(requested_output=RNA_SEQ)	UBERON:0000995 gtex Uterus polyA plus RNA-seq	.	polyA plus RNA-seq	UBERON:0000995	uterus	tissue	adult	gtex	paired	FALSE			Uterus	1.01586	0.911353	0.911353	chr17:3735382-4783958:.
chr17:48342435:T>C		rs1553751	17	46419797	48342435	T	C	ENSG00000173917	HOXB2	protein_coding			rna_seq	GeneMaskActiveScorer(requested_output=RNA_SEQ)	UBERON:0000995 gtex Uterus polyA plus RNA-seq	.	polyA plus RNA-seq	UBERON:0000995	uterus	tissue	adult	gtex	paired	FALSE			Uterus	1.01787	0.911353	0.911353	chr17:47818147-48866723:.
chr2:27147364:T>C		rs1275515	2	27370232	27147364	T	C	ENSG00000115226	FNDC4	protein_coding			rna_seq	GeneMaskActiveScorer(requested_output=RNA_SEQ)	UBERON:0000995 gtex Uterus polyA plus RNA-seq	.	polyA plus RNA-seq	UBERON:0000995	uterus	tissue	adult	gtex	paired	FALSE			Uterus	1.00158	0.911353	0.911353	chr2:26623076-27671652:.
chr3:49505110:T>G		rs74471041	3	49542543	49505110	T	G	ENSG00000283726	MIR5193	miRNA			rna_seq	GeneMaskActiveScorer(requested_output=RNA_SEQ)	UBERON:0000995 gtex Uterus polyA plus RNA-seq	.	polyA plus RNA-seq	UBERON:0000995	uterus	tissue	adult	gtex	paired	FALSE			Uterus	1.01278	0.911353	0.911353	chr3:48980822-50029398:.
chr3:49860885:C>G		rs62260755	3	49898318	49860885	C	G	ENSG00000283189	ENSG00000283189	protein_coding			rna_seq	GeneMaskActiveScorer(requested_output=RNA_SEQ)	UBERON:0000995 gtex Uterus polyA plus RNA-seq	.	polyA plus RNA-seq	UBERON:0000995	uterus	tissue	adult	gtex	paired	FALSE			Uterus	1.00766	0.911353	0.911353	chr3:49336597-50385173:.
chr1:172167879:A>G		rs17361886	1	172137019	172167879	A	G	ENSG00000117533	VAMP4	protein_coding			rna_seq	GeneMaskActiveScorer(requested_output=RNA_SEQ)	UBERON:0000995 total RNA-seq	-	total RNA-seq	UBERON:0000995	uterus	tissue	adult	encode	paired	FALSE				0.335542	0.911353	0.911353	chr1:171643591-172692167:.
chr3:49513341:A>G		rs3905330	3	49550774	49513341	A	G	ENSG00000178467	P4HTM	protein_coding			rna_seq	GeneMaskActiveScorer(requested_output=RNA_SEQ)	UBERON:0000995 total RNA-seq	+	total RNA-seq	UBERON:0000995	uterus	tissue	adult	encode	paired	FALSE				0.254827	0.911353	0.911353	chr3:48989053-50037629:.
chr5:134502489:A>G		rs1981627	5	133838180	134502489	A	G	ENSG00000164615	CAMLG	protein_coding			rna_seq	GeneMaskActiveScorer(requested_output=RNA_SEQ)	UBERON:0000995 total RNA-seq	+	total RNA-seq	UBERON:0000995	uterus	tissue	adult	encode	paired	FALSE				0.254046	0.911353	0.911353	chr5:133978201-135026777:.
chr6:170072176:T>C		rs9356666	6	170387400	170072176	T	C	ENSG00000071994	PDCD2	protein_coding			rna_seq	GeneMaskActiveScorer(requested_output=RNA_SEQ)	UBERON:0000995 total RNA-seq	-	total RNA-seq	UBERON:0000995	uterus	tissue	adult	encode	paired	FALSE				0.333328	0.911353	0.911353	chr6:169547888-170596464:.
chr2:27087525:A>G		rs2119026	2	27310393	27087525	A	G	ENSG00000115226	FNDC4	protein_coding			rna_seq	GeneMaskActiveScorer(requested_output=RNA_SEQ)	UBERON:0000995 gtex Uterus polyA plus RNA-seq	.	polyA plus RNA-seq	UBERON:0000995	uterus	tissue	adult	gtex	paired	FALSE			Uterus	1.00265	0.911353	0.911353	chr2:26563237-27611813:.
chrX:134556850:A>G		rs62599410	X	133690880	134556850	A	G	ENSG00000156504	PABIR2	protein_coding			rna_seq	GeneMaskActiveScorer(requested_output=RNA_SEQ)	UBERON:0000995 gtex Uterus polyA plus RNA-seq	.	polyA plus RNA-seq	UBERON:0000995	uterus	tissue	adult	gtex	paired	FALSE			Uterus	1.00196	0.911353	0.911353	chrX:134032562-135081138:.
chr3:49518150:A>G		rs13322887	3	49555583	49518150	A	G	ENSG00000283726	MIR5193	miRNA			rna_seq	GeneMaskActiveScorer(requested_output=RNA_SEQ)	UBERON:0000995 gtex Uterus polyA plus RNA-seq	.	polyA plus RNA-seq	UBERON:0000995	uterus	tissue	adult	gtex	paired	FALSE			Uterus	1.00522	0.911353	0.911353	chr3:48993862-50042438:.
chr17:4019624:A>G		rs711178	17	3922918	4019624	A	G	ENSG00000132382	MYBBP1A	protein_coding			rna_seq	GeneMaskActiveScorer(requested_output=RNA_SEQ)	UBERON:0000995 gtex Uterus polyA plus RNA-seq	.	polyA plus RNA-seq	UBERON:0000995	uterus	tissue	adult	gtex	paired	FALSE			Uterus	1.00578	0.911353	0.911353	chr17:3495336-4543912:.
chr15:40063205:C>G		rs35781999	15	40355406	40063205	C	G	ENSG00000169105	CHST14	protein_coding			rna_seq	GeneMaskActiveScorer(requested_output=RNA_SEQ)	UBERON:0000995 gtex Uterus polyA plus RNA-seq	.	polyA plus RNA-seq	UBERON:0000995	uterus	tissue	adult	gtex	paired	FALSE			Uterus	1.00629	0.911353	0.911353	chr15:39538917-40587493:.
chr1:172218110:A>G		rs912299	1	172187250	172218110	A	G	ENSG00000010165	METTL13	protein_coding			rna_seq	GeneMaskActiveScorer(requested_output=RNA_SEQ)	UBERON:0000995 total RNA-seq	+	total RNA-seq	UBERON:0000995	uterus	tissue	adult	encode	paired	FALSE				0.257099	0.911353	0.911353	chr1:171693822-172742398:.
chr13:49933480:T>C		rs12100038	13	50507616	49933480	T	C	ENSG00000204977	TRIM13	protein_coding			rna_seq	GeneMaskActiveScorer(requested_output=RNA_SEQ)	UBERON:0000995 total RNA-seq	+	total RNA-seq	UBERON:0000995	uterus	tissue	adult	encode	paired	FALSE				0.254964	0.911353	0.911353	chr13:49409192-50457768:.
chr17:48460283:A>G		rs1509635	17	46537645	48460283	A	G	ENSG00000173917	HOXB2	protein_coding			rna_seq	GeneMaskActiveScorer(requested_output=RNA_SEQ)	UBERON:0000995 gtex Uterus polyA plus RNA-seq	.	polyA plus RNA-seq	UBERON:0000995	uterus	tissue	adult	gtex	paired	FALSE			Uterus	1.014	0.911353	0.911353	chr17:47935995-48984571:.
chr3:49513341:A>G		rs3905330	3	49550774	49513341	A	G	ENSG00000283189	ENSG00000283189	protein_coding			rna_seq	GeneMaskActiveScorer(requested_output=RNA_SEQ)	UBERON:0000995 gtex Uterus polyA plus RNA-seq	.	polyA plus RNA-seq	UBERON:0000995	uterus	tissue	adult	gtex	paired	FALSE			Uterus	1.00126	0.911353	0.911353	chr3:48989053-50037629:.
chr1:172229851:T>C		rs6686118	1	172198991	172229851	T	C	ENSG00000010165	METTL13	protein_coding			rna_seq	GeneMaskActiveScorer(requested_output=RNA_SEQ)	UBERON:0000995 total RNA-seq	+	total RNA-seq	UBERON:0000995	uterus	tissue	adult	encode	paired	FALSE				0.25487	0.911353	0.911353	chr1:171705563-172754139:.
chr17:48141769:T>C		rs12941830	17	46219131	48141769	T	C	ENSG00000173917	HOXB2	protein_coding			rna_seq	GeneMaskActiveScorer(requested_output=RNA_SEQ)	UBERON:0000995 gtex Uterus polyA plus RNA-seq	.	polyA plus RNA-seq	UBERON:0000995	uterus	tissue	adult	gtex	paired	FALSE			Uterus	1.01486	0.911353	0.911353	chr17:47617481-48666057:.
chr1:172236122:T>C		rs12402454	1	172205262	172236122	T	C	ENSG00000283844	MIR214	miRNA			rna_seq	GeneMaskActiveScorer(requested_output=RNA_SEQ)	UBERON:0000995 gtex Uterus polyA plus RNA-seq	.	polyA plus RNA-seq	UBERON:0000995	uterus	tissue	adult	gtex	paired	FALSE			Uterus	1.00352	0.911353	0.911353	chr1:171711834-172760410:.
chr1:172236122:T>C		rs12402454	1	172205262	172236122	T	C	ENSG00000283152	MIR3120	miRNA			rna_seq	GeneMaskActiveScorer(requested_output=RNA_SEQ)	UBERON:0000995 gtex Uterus polyA plus RNA-seq	.	polyA plus RNA-seq	UBERON:0000995	uterus	tissue	adult	gtex	paired	FALSE			Uterus	1.00969	0.911353	0.911353	chr1:171711834-172760410:.
chr3:49934081:A>C		rs7613875	3	49971514	49934081	A	C	ENSG00000145029	NICN1	protein_coding			rna_seq	GeneMaskActiveScorer(requested_output=RNA_SEQ)	UBERON:0000995 gtex Uterus polyA plus RNA-seq	.	polyA plus RNA-seq	UBERON:0000995	uterus	tissue	adult	gtex	paired	FALSE			Uterus	1.01382	0.911353	0.911353	chr3:49409793-50458369:.
chr3:49934081:A>C		rs7613875	3	49971514	49934081	A	C	ENSG00000283189	ENSG00000283189	protein_coding			rna_seq	GeneMaskActiveScorer(requested_output=RNA_SEQ)	UBERON:0000995 gtex Uterus polyA plus RNA-seq	.	polyA plus RNA-seq	UBERON:0000995	uterus	tissue	adult	gtex	paired	FALSE			Uterus	1.01358	0.911353	0.911353	chr3:49409793-50458369:.
chr17:48078438:T>C		rs12103663	17	46155800	48078438	T	C	ENSG00000173917	HOXB2	protein_coding			rna_seq	GeneMaskActiveScorer(requested_output=RNA_SEQ)	UBERON:0000995 gtex Uterus polyA plus RNA-seq	.	polyA plus RNA-seq	UBERON:0000995	uterus	tissue	adult	gtex	paired	FALSE			Uterus	1.01278	0.911353	0.911353	chr17:47554150-48602726:.
chr2:27139079:A>G		rs3795961	2	27361947	27139079	A	G	ENSG00000163795	ZNF513	protein_coding			rna_seq	GeneMaskActiveScorer(requested_output=RNA_SEQ)	UBERON:0000995 gtex Uterus polyA plus RNA-seq	.	polyA plus RNA-seq	UBERON:0000995	uterus	tissue	adult	gtex	paired	FALSE			Uterus	1.01461	0.911353	0.911353	chr2:26614791-27663367:.
chr3:50045481:C>G		rs2526747	3	50082914	50045481	C	G	ENSG00000283726	MIR5193	miRNA			rna_seq	GeneMaskActiveScorer(requested_output=RNA_SEQ)	UBERON:0000995 gtex Uterus polyA plus RNA-seq	.	polyA plus RNA-seq	UBERON:0000995	uterus	tissue	adult	gtex	paired	FALSE			Uterus	1.01129	0.911353	0.911353	chr3:49521193-50569769:.
chr6:73900644:A>G		rs3005516	6	74610360	73900644	A	G	ENSG00000156535	CD109	protein_coding			rna_seq	GeneMaskActiveScorer(requested_output=RNA_SEQ)	UBERON:0000995 total RNA-seq	+	total RNA-seq	UBERON:0000995	uterus	tissue	adult	encode	paired	FALSE				0.256483	0.911353	0.911353	chr6:73376356-74424932:.
chr4:55159194:T>C		rs6554237	4	56025361	55159194	T	C	ENSG00000134852	CLOCK	protein_coding			rna_seq	GeneMaskActiveScorer(requested_output=RNA_SEQ)	UBERON:0000995 total RNA-seq	-	total RNA-seq	UBERON:0000995	uterus	tissue	adult	encode	paired	FALSE				0.335651	0.911353	0.911353	chr4:54634906-55683482:.
chr6:127143899:T>C		rs2503109	6	127465044	127143899	T	C	ENSG00000093144	ECHDC1	protein_coding			rna_seq	GeneMaskActiveScorer(requested_output=RNA_SEQ)	UBERON:0000995 total RNA-seq	-	total RNA-seq	UBERON:0000995	uterus	tissue	adult	encode	paired	FALSE				0.33321	0.911353	0.911353	chr6:126619611-127668187:.
chr12:102201297:C>G		rs3763972	12	102595075	102201297	C	G	ENSG00000111670	GNPTAB	protein_coding			rna_seq	GeneMaskActiveScorer(requested_output=RNA_SEQ)	UBERON:0000995 total RNA-seq	-	total RNA-seq	UBERON:0000995	uterus	tissue	adult	encode	paired	FALSE				0.333255	0.911353	0.911353	chr12:101677009-102725585:.
chr3:50087517:A>T		rs143336190	3	50124950	50087517	A	T	ENSG00000283726	MIR5193	miRNA			rna_seq	GeneMaskActiveScorer(requested_output=RNA_SEQ)	UBERON:0000995 gtex Uterus polyA plus RNA-seq	.	polyA plus RNA-seq	UBERON:0000995	uterus	tissue	adult	gtex	paired	FALSE			Uterus	1.01082	0.911353	0.911353	chr3:49563229-50611805:.
chr12:102208814:A>G		rs12369025	12	102602592	102208814	A	G	ENSG00000120860	WASHC3	protein_coding			rna_seq	GeneMaskActiveScorer(requested_output=RNA_SEQ)	UBERON:0000995 total RNA-seq	-	total RNA-seq	UBERON:0000995	uterus	tissue	adult	encode	paired	FALSE				0.337942	0.911353	0.911353	chr12:101684526-102733102:.
chr12:102208814:A>G		rs12369025	12	102602592	102208814	A	G	ENSG00000111670	GNPTAB	protein_coding			rna_seq	GeneMaskActiveScorer(requested_output=RNA_SEQ)	UBERON:0000995 total RNA-seq	-	total RNA-seq	UBERON:0000995	uterus	tissue	adult	encode	paired	FALSE				0.334364	0.911353	0.911353	chr12:101684526-102733102:.
chr1:172172172:A>G		rs12129264	1	172141312	172172172	A	G	ENSG00000230630	DNM3OS	lncRNA			rna_seq	GeneMaskActiveScorer(requested_output=RNA_SEQ)	UBERON:0000995 total RNA-seq	-	total RNA-seq	UBERON:0000995	uterus	tissue	adult	encode	paired	FALSE				0.335672	0.911353	0.911353	chr1:171647884-172696460:.
chr1:172177508:A>G		rs12129806	1	172146648	172177508	A	G	ENSG00000230630	DNM3OS	lncRNA			rna_seq	GeneMaskActiveScorer(requested_output=RNA_SEQ)	UBERON:0000995 total RNA-seq	-	total RNA-seq	UBERON:0000995	uterus	tissue	adult	encode	paired	FALSE				0.335183	0.911353	0.911353	chr1:171653220-172701796:.
chr13:49924789:A>C		rs59086590	13	50498925	49924789	A	C	ENSG00000232150	ST13P4	processed_pseudogene			rna_seq	GeneMaskActiveScorer(requested_output=RNA_SEQ)	UBERON:0000995 gtex Uterus polyA plus RNA-seq	.	polyA plus RNA-seq	UBERON:0000995	uterus	tissue	adult	gtex	paired	FALSE			Uterus	1.00266	0.911353	0.911353	chr13:49400501-50449077:.
chr17:48308361:A>G		rs4794603	17	46385723	48308361	A	G	ENSG00000173917	HOXB2	protein_coding			rna_seq	GeneMaskActiveScorer(requested_output=RNA_SEQ)	UBERON:0000995 gtex Uterus polyA plus RNA-seq	.	polyA plus RNA-seq	UBERON:0000995	uterus	tissue	adult	gtex	paired	FALSE			Uterus	1.01205	0.911353	0.911353	chr17:47784073-48832649:.
chr17:48411237:T>C		rs9898988	17	46488599	48411237	T	C	ENSG00000173917	HOXB2	protein_coding			rna_seq	GeneMaskActiveScorer(requested_output=RNA_SEQ)	UBERON:0000995 gtex Uterus polyA plus RNA-seq	.	polyA plus RNA-seq	UBERON:0000995	uterus	tissue	adult	gtex	paired	FALSE			Uterus	1.00266	0.911353	0.911353	chr17:47886949-48935525:.
chr12:102520168:A>G		rs17797222	12	102913946	102520168	A	G	ENSG00000120860	WASHC3	protein_coding			rna_seq	GeneMaskActiveScorer(requested_output=RNA_SEQ)	UBERON:0000995 total RNA-seq	-	total RNA-seq	UBERON:0000995	uterus	tissue	adult	encode	paired	FALSE				0.33388	0.911353	0.911353	chr12:101995880-103044456:.
chr1:172167994:A>T		rs17277127	1	172137134	172167994	A	T	ENSG00000283844	MIR214	miRNA			rna_seq	GeneMaskActiveScorer(requested_output=RNA_SEQ)	UBERON:0000995 gtex Uterus polyA plus RNA-seq	.	polyA plus RNA-seq	UBERON:0000995	uterus	tissue	adult	gtex	paired	FALSE			Uterus	1.01651	0.911353	0.911353	chr1:171643706-172692282:.
chr6:29940333:A>G		rs73725527	6	29908110	29940333	A	G	ENSG00000234127	TRIM26	protein_coding			rna_seq	GeneMaskActiveScorer(requested_output=RNA_SEQ)	UBERON:0000995 gtex Uterus polyA plus RNA-seq	.	polyA plus RNA-seq	UBERON:0000995	uterus	tissue	adult	gtex	paired	FALSE			Uterus	1.01104	0.911353	0.911353	chr6:29416045-30464621:.
chr12:102154357:A>G		rs11111182	12	102548135	102154357	A	G	ENSG00000111670	GNPTAB	protein_coding			rna_seq	GeneMaskActiveScorer(requested_output=RNA_SEQ)	UBERON:0000995 total RNA-seq	-	total RNA-seq	UBERON:0000995	uterus	tissue	adult	encode	paired	FALSE				0.33341	0.911353	0.911353	chr12:101630069-102678645:.
chr17:48215561:T>C		rs6504108	17	46292923	48215561	T	C	ENSG00000173917	HOXB2	protein_coding			rna_seq	GeneMaskActiveScorer(requested_output=RNA_SEQ)	UBERON:0000995 gtex Uterus polyA plus RNA-seq	.	polyA plus RNA-seq	UBERON:0000995	uterus	tissue	adult	gtex	paired	FALSE			Uterus	1.01643	0.911353	0.911353	chr17:47691273-48739849:.
chr20:32439711:A>G		rs1737896	20	31027514	32439711	A	G	ENSG00000284125	MIR1825	miRNA			rna_seq	GeneMaskActiveScorer(requested_output=RNA_SEQ)	UBERON:0000995 gtex Uterus polyA plus RNA-seq	.	polyA plus RNA-seq	UBERON:0000995	uterus	tissue	adult	gtex	paired	FALSE			Uterus	1.00413	0.911353	0.911353	chr20:31915423-32963999:.
chr6:29818977:T>C		rs66776450	6	29786754	29818977	T	C	ENSG00000234127	TRIM26	protein_coding			rna_seq	GeneMaskActiveScorer(requested_output=RNA_SEQ)	UBERON:0000995 gtex Uterus polyA plus RNA-seq	.	polyA plus RNA-seq	UBERON:0000995	uterus	tissue	adult	gtex	paired	FALSE			Uterus	1.00271	0.911353	0.911353	chr6:29294689-30343265:.
chr2:27021844:T>C		rs2053386	2	27244712	27021844	T	C	ENSG00000115211	EIF2B4	protein_coding			rna_seq	GeneMaskActiveScorer(requested_output=RNA_SEQ)	UBERON:0000995 gtex Uterus polyA plus RNA-seq	.	polyA plus RNA-seq	UBERON:0000995	uterus	tissue	adult	gtex	paired	FALSE			Uterus	1.015	0.911353	0.911353	chr2:26497556-27546132:.
chr9:97543075:A>G		rs1571567	9	100305357	97543075	A	G	ENSG00000136925	TSTD2	protein_coding			rna_seq	GeneMaskActiveScorer(requested_output=RNA_SEQ)	UBERON:0000995 gtex Uterus polyA plus RNA-seq	.	polyA plus RNA-seq	UBERON:0000995	uterus	tissue	adult	gtex	paired	FALSE			Uterus	1.00169	0.911353	0.911353	chr9:97018787-98067363:.
chr9:116709390:A>G		rs55724065	9	119471669	116709390	A	G	ENSG00000119401	TRIM32	protein_coding			rna_seq	GeneMaskActiveScorer(requested_output=RNA_SEQ)	UBERON:0000995 total RNA-seq	+	total RNA-seq	UBERON:0000995	uterus	tissue	adult	encode	paired	FALSE				0.255415	0.911353	0.911353	chr9:116185102-117233678:.
chr12:57069171:T>C		rs73116501	12	57462954	57069171	T	C	ENSG00000076067	RBMS2	protein_coding			rna_seq	GeneMaskActiveScorer(requested_output=RNA_SEQ)	UBERON:0000995 total RNA-seq	+	total RNA-seq	UBERON:0000995	uterus	tissue	adult	encode	paired	FALSE				0.25614	0.911353	0.911353	chr12:56544883-57593459:.
chr6:29843438:A>T		rs55944615	6	29811215	29843438	A	T	ENSG00000234127	TRIM26	protein_coding			rna_seq	GeneMaskActiveScorer(requested_output=RNA_SEQ)	UBERON:0000995 gtex Uterus polyA plus RNA-seq	.	polyA plus RNA-seq	UBERON:0000995	uterus	tissue	adult	gtex	paired	FALSE			Uterus	1.01339	0.911353	0.911353	chr6:29319150-30367726:.
chr6:29868163:A>G		rs72848640	6	29835940	29868163	A	G	ENSG00000225864	ENSG00000225864	unprocessed_pseudogene			rna_seq	GeneMaskActiveScorer(requested_output=RNA_SEQ)	UBERON:0000995 gtex Uterus polyA plus RNA-seq	.	polyA plus RNA-seq	UBERON:0000995	uterus	tissue	adult	gtex	paired	FALSE			Uterus	1.00964	0.911353	0.911353	chr6:29343875-30392451:.
chr12:57055827:T>G		rs4039	12	57449610	57055827	T	G	ENSG00000185633	NDUFA4L2	protein_coding			rna_seq	GeneMaskActiveScorer(requested_output=RNA_SEQ)	UBERON:0000995 gtex Uterus polyA plus RNA-seq	.	polyA plus RNA-seq	UBERON:0000995	uterus	tissue	adult	gtex	paired	FALSE			Uterus	1.0072	0.911353	0.911353	chr12:56531539-57580115:.
chr6:29954222:A>G		rs77735985	6	29921999	29954222	A	G	ENSG00000234127	TRIM26	protein_coding			rna_seq	GeneMaskActiveScorer(requested_output=RNA_SEQ)	UBERON:0000995 gtex Uterus polyA plus RNA-seq	.	polyA plus RNA-seq	UBERON:0000995	uterus	tissue	adult	gtex	paired	FALSE			Uterus	1.01535	0.911353	0.911353	chr6:29429934-30478510:.
chr6:29948014:T>C		rs34095738	6	29915791	29948014	T	C	ENSG00000225864	ENSG00000225864	unprocessed_pseudogene			rna_seq	GeneMaskActiveScorer(requested_output=RNA_SEQ)	UBERON:0000995 gtex Uterus polyA plus RNA-seq	.	polyA plus RNA-seq	UBERON:0000995	uterus	tissue	adult	gtex	paired	FALSE			Uterus	1.00706	0.911353	0.911353	chr6:29423726-30472302:.
chr12:54026126:T>G		rs12426399	12	54419910	54026126	T	G	ENSG00000139574	NPFF	protein_coding			rna_seq	GeneMaskActiveScorer(requested_output=RNA_SEQ)	UBERON:0000995 gtex Uterus polyA plus RNA-seq	.	polyA plus RNA-seq	UBERON:0000995	uterus	tissue	adult	gtex	paired	FALSE			Uterus	1.00276	0.911353	0.911353	chr12:53501838-54550414:.
chr6:29847955:T>C		rs6902658	6	29815732	29847955	T	C	ENSG00000234127	TRIM26	protein_coding			rna_seq	GeneMaskActiveScorer(requested_output=RNA_SEQ)	UBERON:0000995 gtex Uterus polyA plus RNA-seq	.	polyA plus RNA-seq	UBERON:0000995	uterus	tissue	adult	gtex	paired	FALSE			Uterus	1.00663	0.911353	0.911353	chr6:29323667-30372243:.
chr3:49445641:A>G		rs57273516	3	49483074	49445641	A	G	ENSG00000178467	P4HTM	protein_coding			rna_seq	GeneMaskActiveScorer(requested_output=RNA_SEQ)	UBERON:0000995 total RNA-seq	+	total RNA-seq	UBERON:0000995	uterus	tissue	adult	encode	paired	FALSE				0.25486	0.911353	0.911353	chr3:48921353-49969929:.
chr7:23564361:T>C		rs7806462	7	23603980	23564361	T	C	ENSG00000122550	KLHL7	protein_coding			rna_seq	GeneMaskActiveScorer(requested_output=RNA_SEQ)	UBERON:0000995 total RNA-seq	+	total RNA-seq	UBERON:0000995	uterus	tissue	adult	encode	paired	FALSE				0.255942	0.911353	0.911353	chr7:23040073-24088649:.
chr8:8843341:T>C		rs11249893	8	8700851	8843341	T	C	ENSG00000147324	MFHAS1	protein_coding			rna_seq	GeneMaskActiveScorer(requested_output=RNA_SEQ)	UBERON:0000995 total RNA-seq	-	total RNA-seq	UBERON:0000995	uterus	tissue	adult	encode	paired	FALSE				0.335764	0.911353	0.911353	chr8:8319053-9367629:.
chr1:172219584:A>G		rs520918	1	172188724	172219584	A	G	ENSG00000283152	MIR3120	miRNA			rna_seq	GeneMaskActiveScorer(requested_output=RNA_SEQ)	UBERON:0000995 gtex Uterus polyA plus RNA-seq	.	polyA plus RNA-seq	UBERON:0000995	uterus	tissue	adult	gtex	paired	FALSE			Uterus	1.00579	0.911353	0.911353	chr1:171695296-172743872:.
chr17:66125772:A>G		rs11656697	17	64121890	66125772	A	G	ENSG00000266076	ENSG00000266076	protein_coding			rna_seq	GeneMaskActiveScorer(requested_output=RNA_SEQ)	UBERON:0000995 total RNA-seq	-	total RNA-seq	UBERON:0000995	uterus	tissue	adult	encode	paired	FALSE				0.335957	0.911353	0.911353	chr17:65601484-66650060:.
chr12:102154357:A>G		rs11111182	12	102548135	102154357	A	G	ENSG00000120860	WASHC3	protein_coding			rna_seq	GeneMaskActiveScorer(requested_output=RNA_SEQ)	UBERON:0000995 total RNA-seq	-	total RNA-seq	UBERON:0000995	uterus	tissue	adult	encode	paired	FALSE				0.336062	0.911353	0.911353	chr12:101630069-102678645:.
chr6:29843606:T>C		rs57149040	6	29811383	29843606	T	C	ENSG00000225864	ENSG00000225864	unprocessed_pseudogene			rna_seq	GeneMaskActiveScorer(requested_output=RNA_SEQ)	UBERON:0000995 gtex Uterus polyA plus RNA-seq	.	polyA plus RNA-seq	UBERON:0000995	uterus	tissue	adult	gtex	paired	FALSE			Uterus	1.01198	0.911353	0.911353	chr6:29319318-30367894:.
chr20:32257886:T>C		rs6087850	20	30845689	32257886	T	C	ENSG00000284125	MIR1825	miRNA			rna_seq	GeneMaskActiveScorer(requested_output=RNA_SEQ)	UBERON:0000995 gtex Uterus polyA plus RNA-seq	.	polyA plus RNA-seq	UBERON:0000995	uterus	tissue	adult	gtex	paired	FALSE			Uterus	1.00479	0.911353	0.911353	chr20:31733598-32782174:.
chr6:29939996:T>C		rs76507355	6	29907773	29939996	T	C	ENSG00000234127	TRIM26	protein_coding			rna_seq	GeneMaskActiveScorer(requested_output=RNA_SEQ)	UBERON:0000995 gtex Uterus polyA plus RNA-seq	.	polyA plus RNA-seq	UBERON:0000995	uterus	tissue	adult	gtex	paired	FALSE			Uterus	1.01522	0.911353	0.911353	chr6:29415708-30464284:.
chr12:102167939:C>G		rs12424965	12	102561717	102167939	C	G	ENSG00000111670	GNPTAB	protein_coding			rna_seq	GeneMaskActiveScorer(requested_output=RNA_SEQ)	UBERON:0000995 total RNA-seq	-	total RNA-seq	UBERON:0000995	uterus	tissue	adult	encode	paired	FALSE				0.336131	0.911353	0.911353	chr12:101643651-102692227:.
chr2:27010599:T>C		rs35456427	2	27233467	27010599	T	C	ENSG00000163795	ZNF513	protein_coding			rna_seq	GeneMaskActiveScorer(requested_output=RNA_SEQ)	UBERON:0000995 gtex Uterus polyA plus RNA-seq	.	polyA plus RNA-seq	UBERON:0000995	uterus	tissue	adult	gtex	paired	FALSE			Uterus	1.00121	0.911353	0.911353	chr2:26486311-27534887:.
chr12:56967630:T>C		rs1843311	12	57361414	56967630	T	C	ENSG00000185633	NDUFA4L2	protein_coding			rna_seq	GeneMaskActiveScorer(requested_output=RNA_SEQ)	UBERON:0000995 gtex Uterus polyA plus RNA-seq	.	polyA plus RNA-seq	UBERON:0000995	uterus	tissue	adult	gtex	paired	FALSE			Uterus	1.01451	0.911353	0.911353	chr12:56443342-57491918:.
chr12:102186653:A>G		rs1858172	12	102580431	102186653	A	G	ENSG00000111670	GNPTAB	protein_coding			rna_seq	GeneMaskActiveScorer(requested_output=RNA_SEQ)	UBERON:0000995 total RNA-seq	-	total RNA-seq	UBERON:0000995	uterus	tissue	adult	encode	paired	FALSE				0.337109	0.911353	0.911353	chr12:101662365-102710941:.
chr12:102191436:A>G		rs1858170	12	102585214	102191436	A	G	ENSG00000111670	GNPTAB	protein_coding			rna_seq	GeneMaskActiveScorer(requested_output=RNA_SEQ)	UBERON:0000995 total RNA-seq	-	total RNA-seq	UBERON:0000995	uterus	tissue	adult	encode	paired	FALSE				0.33751	0.911353	0.911353	chr12:101667148-102715724:.
chr12:102462869:A>G		rs2195240	12	102856647	102462869	A	G	ENSG00000120860	WASHC3	protein_coding			rna_seq	GeneMaskActiveScorer(requested_output=RNA_SEQ)	UBERON:0000995 total RNA-seq	-	total RNA-seq	UBERON:0000995	uterus	tissue	adult	encode	paired	FALSE				0.334675	0.911353	0.911353	chr12:101938581-102987157:.
chr9:35865022:A>G		rs113497604	9	35865019	35865022	A	G	ENSG00000107185	RGP1	protein_coding			rna_seq	GeneMaskActiveScorer(requested_output=RNA_SEQ)	UBERON:0000995 total RNA-seq	+	total RNA-seq	UBERON:0000995	uterus	tissue	adult	encode	paired	FALSE				0.255475	0.911353	0.911353	chr9:35340734-36389310:.
chr3:49840831:C>G		rs1996663	3	49878264	49840831	C	G	ENSG00000283726	MIR5193	miRNA			rna_seq	GeneMaskActiveScorer(requested_output=RNA_SEQ)	UBERON:0000995 gtex Uterus polyA plus RNA-seq	.	polyA plus RNA-seq	UBERON:0000995	uterus	tissue	adult	gtex	paired	FALSE			Uterus	1.00593	0.911353	0.911353	chr3:49316543-50365119:.
chr6:29873033:T>C		rs72838623	6	29840810	29873033	T	C	ENSG00000234127	TRIM26	protein_coding			rna_seq	GeneMaskActiveScorer(requested_output=RNA_SEQ)	UBERON:0000995 gtex Uterus polyA plus RNA-seq	.	polyA plus RNA-seq	UBERON:0000995	uterus	tissue	adult	gtex	paired	FALSE			Uterus	1.01542	0.911353	0.911353	chr6:29348745-30397321:.
chr6:74173721:C>G		rs10943183	6	74883437	74173721	C	G	ENSG00000156535	CD109	protein_coding			rna_seq	GeneMaskActiveScorer(requested_output=RNA_SEQ)	UBERON:0000995 total RNA-seq	+	total RNA-seq	UBERON:0000995	uterus	tissue	adult	encode	paired	FALSE				0.255897	0.911353	0.911353	chr6:73649433-74698009:.
chr6:34221115:A>C		rs9689096	6	34188892	34221115	A	C	ENSG00000225339	ENSG00000225339	lncRNA			rna_seq	GeneMaskActiveScorer(requested_output=RNA_SEQ)	UBERON:0000995 gtex Uterus polyA plus RNA-seq	.	polyA plus RNA-seq	UBERON:0000995	uterus	tissue	adult	gtex	paired	FALSE			Uterus	1.00487	0.911353	0.911353	chr6:33696827-34745403:.
chr15:41811358:T>C		rs77126542	15	42103556	41811358	T	C	ENSG00000103966	EHD4	protein_coding			rna_seq	GeneMaskActiveScorer(requested_output=RNA_SEQ)	UBERON:0000995 total RNA-seq	-	total RNA-seq	UBERON:0000995	uterus	tissue	adult	encode	paired	FALSE				0.337965	0.911353	0.911353	chr15:41287070-42335646:.
chr12:102174323:A>G		rs17438571	12	102568101	102174323	A	G	ENSG00000120860	WASHC3	protein_coding			rna_seq	GeneMaskActiveScorer(requested_output=RNA_SEQ)	UBERON:0000995 total RNA-seq	-	total RNA-seq	UBERON:0000995	uterus	tissue	adult	encode	paired	FALSE				0.337005	0.911353	0.911353	chr12:101650035-102698611:.
chr3:50179801:T>C		rs9831967	3	50217234	50179801	T	C	ENSG00000114738	MAPKAPK3	protein_coding			rna_seq	GeneMaskActiveScorer(requested_output=RNA_SEQ)	UBERON:0000995 total RNA-seq	+	total RNA-seq	UBERON:0000995	uterus	tissue	adult	encode	paired	FALSE				0.256327	0.911353	0.911353	chr3:49655513-50704089:.
chr2:27090014:A>G		rs6547413	2	27312882	27090014	A	G	ENSG00000115211	EIF2B4	protein_coding			rna_seq	GeneMaskActiveScorer(requested_output=RNA_SEQ)	UBERON:0000995 gtex Uterus polyA plus RNA-seq	.	polyA plus RNA-seq	UBERON:0000995	uterus	tissue	adult	gtex	paired	FALSE			Uterus	1.01301	0.911353	0.911353	chr2:26565726-27614302:.
chr6:29828599:A>C		rs12722477	6	29796376	29828599	A	C	ENSG00000225864	ENSG00000225864	unprocessed_pseudogene			rna_seq	GeneMaskActiveScorer(requested_output=RNA_SEQ)	UBERON:0000995 gtex Uterus polyA plus RNA-seq	.	polyA plus RNA-seq	UBERON:0000995	uterus	tissue	adult	gtex	paired	FALSE			Uterus	1.00913	0.911353	0.911353	chr6:29304311-30352887:.
chr20:32303497:A>G		rs6058631	20	30891300	32303497	A	G	ENSG00000101331	CCM2L	protein_coding			rna_seq	GeneMaskActiveScorer(requested_output=RNA_SEQ)	UBERON:0000995 total RNA-seq	+	total RNA-seq	UBERON:0000995	uterus	tissue	adult	encode	paired	FALSE				0.254073	0.911353	0.911353	chr20:31779209-32827785:.
chr12:102051221:T>G		rs2373566	12	102444999	102051221	T	G	ENSG00000111670	GNPTAB	protein_coding			rna_seq	GeneMaskActiveScorer(requested_output=RNA_SEQ)	UBERON:0000995 total RNA-seq	-	total RNA-seq	UBERON:0000995	uterus	tissue	adult	encode	paired	FALSE				0.334115	0.911353	0.911353	chr12:101526933-102575509:.
chr8:99179555:C>G		rs10808361	8	100191783	99179555	C	G	ENSG00000164920	OSR2	protein_coding			rna_seq	GeneMaskActiveScorer(requested_output=RNA_SEQ)	UBERON:0000995 total RNA-seq	+	total RNA-seq	UBERON:0000995	uterus	tissue	adult	encode	paired	FALSE				0.254931	0.911353	0.911353	chr8:98655267-99703843:.
chr15:40084891:T>C		rs7183977	15	40377092	40084891	T	C	ENSG00000169105	CHST14	protein_coding			rna_seq	GeneMaskActiveScorer(requested_output=RNA_SEQ)	UBERON:0000995 total RNA-seq	+	total RNA-seq	UBERON:0000995	uterus	tissue	adult	encode	paired	FALSE				0.254302	0.911353	0.911353	chr15:39560603-40609179:.
chr6:29823675:A>G		rs72838212	6	29791452	29823675	A	G	ENSG00000225864	ENSG00000225864	unprocessed_pseudogene			rna_seq	GeneMaskActiveScorer(requested_output=RNA_SEQ)	UBERON:0000995 gtex Uterus polyA plus RNA-seq	.	polyA plus RNA-seq	UBERON:0000995	uterus	tissue	adult	gtex	paired	FALSE			Uterus	1.01754	0.911353	0.911353	chr6:29299387-30347963:.
chr1:172202316:A>T		rs12135520	1	172171456	172202316	A	T	ENSG00000283844	MIR214	miRNA			rna_seq	GeneMaskActiveScorer(requested_output=RNA_SEQ)	UBERON:0000995 gtex Uterus polyA plus RNA-seq	.	polyA plus RNA-seq	UBERON:0000995	uterus	tissue	adult	gtex	paired	FALSE			Uterus	1.01527	0.911353	0.911353	chr1:171678028-172726604:.
chr2:27044380:A>C		rs7584145	2	27267248	27044380	A	C	ENSG00000115207	GTF3C2	protein_coding			rna_seq	GeneMaskActiveScorer(requested_output=RNA_SEQ)	UBERON:0000995 gtex Uterus polyA plus RNA-seq	.	polyA plus RNA-seq	UBERON:0000995	uterus	tissue	adult	gtex	paired	FALSE			Uterus	1.00599	0.911353	0.911353	chr2:26520092-27568668:.
chr2:26944916:T>C		rs3739088	2	27167784	26944916	T	C	ENSG00000115211	EIF2B4	protein_coding			rna_seq	GeneMaskActiveScorer(requested_output=RNA_SEQ)	UBERON:0000995 gtex Uterus polyA plus RNA-seq	.	polyA plus RNA-seq	UBERON:0000995	uterus	tissue	adult	gtex	paired	FALSE			Uterus	1.00481	0.911353	0.911353	chr2:26420628-27469204:.
chr1:172182532:T>G		rs479960	1	172151672	172182532	T	G	ENSG00000230630	DNM3OS	lncRNA			rna_seq	GeneMaskActiveScorer(requested_output=RNA_SEQ)	UBERON:0000995 total RNA-seq	-	total RNA-seq	UBERON:0000995	uterus	tissue	adult	encode	paired	FALSE				0.336862	0.911353	0.911353	chr1:171658244-172706820:.
chr17:48147467:A>G		rs7220768	17	46224829	48147467	A	G	ENSG00000173917	HOXB2	protein_coding			rna_seq	GeneMaskActiveScorer(requested_output=RNA_SEQ)	UBERON:0000995 gtex Uterus polyA plus RNA-seq	.	polyA plus RNA-seq	UBERON:0000995	uterus	tissue	adult	gtex	paired	FALSE			Uterus	1.01105	0.911353	0.911353	chr17:47623179-48671755:.
chr1:172204578:T>C		rs2421991	1	172173718	172204578	T	C	ENSG00000010165	METTL13	protein_coding			rna_seq	GeneMaskActiveScorer(requested_output=RNA_SEQ)	UBERON:0000995 total RNA-seq	+	total RNA-seq	UBERON:0000995	uterus	tissue	adult	encode	paired	FALSE				0.256606	0.911353	0.911353	chr1:171680290-172728866:.
chr6:125715475:T>C		rs1268067	6	126036621	125715475	T	C	ENSG00000111907	TPD52L1	protein_coding			rna_seq	GeneMaskActiveScorer(requested_output=RNA_SEQ)	UBERON:0000995 total RNA-seq	+	total RNA-seq	UBERON:0000995	uterus	tissue	adult	encode	paired	FALSE				0.256765	0.911353	0.911353	chr6:125191187-126239763:.
chr3:49315089:A>T		rs9881860	3	49352522	49315089	A	T	ENSG00000145029	NICN1	protein_coding			rna_seq	GeneMaskActiveScorer(requested_output=RNA_SEQ)	UBERON:0000995 gtex Uterus polyA plus RNA-seq	.	polyA plus RNA-seq	UBERON:0000995	uterus	tissue	adult	gtex	paired	FALSE			Uterus	1.01707	0.911353	0.911353	chr3:48790801-49839377:.
chr3:49315089:A>T		rs9881860	3	49352522	49315089	A	T	ENSG00000283189	ENSG00000283189	protein_coding			rna_seq	GeneMaskActiveScorer(requested_output=RNA_SEQ)	UBERON:0000995 gtex Uterus polyA plus RNA-seq	.	polyA plus RNA-seq	UBERON:0000995	uterus	tissue	adult	gtex	paired	FALSE			Uterus	1.00285	0.911353	0.911353	chr3:48790801-49839377:.
chr6:29823675:A>G		rs72838212	6	29791452	29823675	A	G	ENSG00000234127	TRIM26	protein_coding			rna_seq	GeneMaskActiveScorer(requested_output=RNA_SEQ)	UBERON:0000995 gtex Uterus polyA plus RNA-seq	.	polyA plus RNA-seq	UBERON:0000995	uterus	tissue	adult	gtex	paired	FALSE			Uterus	1.01161	0.911353	0.911353	chr6:29299387-30347963:.
chr7:27174938:T>C		rs3779456	7	27214557	27174938	T	C	ENSG00000278334	ENSG00000278334	misc_RNA			rna_seq	GeneMaskActiveScorer(requested_output=RNA_SEQ)	UBERON:0000995 gtex Uterus polyA plus RNA-seq	.	polyA plus RNA-seq	UBERON:0000995	uterus	tissue	adult	gtex	paired	FALSE			Uterus	1.0084	0.911353	0.911353	chr7:26650650-27699226:.
chr7:27174938:T>C		rs3779456	7	27214557	27174938	T	C	ENSG00000277694	ENSG00000277694	misc_RNA			rna_seq	GeneMaskActiveScorer(requested_output=RNA_SEQ)	UBERON:0000995 gtex Uterus polyA plus RNA-seq	.	polyA plus RNA-seq	UBERON:0000995	uterus	tissue	adult	gtex	paired	FALSE			Uterus	1.0149	0.911353	0.911353	chr7:26650650-27699226:.
chrX:132069755:T>C		rs5930544	X	131203783	132069755	T	C	ENSG00000134602	STK26	protein_coding			rna_seq	PolyadenylationScorer()	UBERON:0000995 gtex Uterus polyA plus RNA-seq	.	polyA plus RNA-seq	UBERON:0000995	uterus	tissue	adult	gtex	paired	FALSE			Uterus	0.00655773	0.911353	0.911353	chrX:131545467-132594043:.
chr3:71486531:A>C		rs62247168	3	71535682	71486531	A	C	ENSG00000114861	FOXP1	protein_coding			rna_seq	GeneMaskActiveScorer(requested_output=RNA_SEQ)	UBERON:0000995 total RNA-seq	-	total RNA-seq	UBERON:0000995	uterus	tissue	adult	encode	paired	FALSE				0.333431	0.911353	0.911353	chr3:70962243-72010819:.
chr2:27010599:T>C		rs35456427	2	27233467	27010599	T	C	ENSG00000115226	FNDC4	protein_coding			rna_seq	GeneMaskActiveScorer(requested_output=RNA_SEQ)	UBERON:0000995 gtex Uterus polyA plus RNA-seq	.	polyA plus RNA-seq	UBERON:0000995	uterus	tissue	adult	gtex	paired	FALSE			Uterus	1.01813	0.911353	0.911353	chr2:26486311-27534887:.
chr6:127140537:A>C		rs1936802	6	127461682	127140537	A	C	ENSG00000093144	ECHDC1	protein_coding			rna_seq	GeneMaskActiveScorer(requested_output=RNA_SEQ)	UBERON:0000995 total RNA-seq	-	total RNA-seq	UBERON:0000995	uterus	tissue	adult	encode	paired	FALSE				0.335711	0.911353	0.911353	chr6:126616249-127664825:.
chr12:102427377:A>C		rs6539036	12	102821155	102427377	A	C	ENSG00000120860	WASHC3	protein_coding			rna_seq	GeneMaskActiveScorer(requested_output=RNA_SEQ)	UBERON:0000995 total RNA-seq	-	total RNA-seq	UBERON:0000995	uterus	tissue	adult	encode	paired	FALSE				0.333526	0.911353	0.911353	chr12:101903089-102951665:.
chr6:29849746:C>G		rs28764750	6	29817523	29849746	C	G	ENSG00000234127	TRIM26	protein_coding			rna_seq	GeneMaskActiveScorer(requested_output=RNA_SEQ)	UBERON:0000995 gtex Uterus polyA plus RNA-seq	.	polyA plus RNA-seq	UBERON:0000995	uterus	tissue	adult	gtex	paired	FALSE			Uterus	1.00671	0.911353	0.911353	chr6:29325458-30374034:.
chr3:50110872:C>G		rs2301166	3	50148305	50110872	C	G	ENSG00000283726	MIR5193	miRNA			rna_seq	GeneMaskActiveScorer(requested_output=RNA_SEQ)	UBERON:0000995 gtex Uterus polyA plus RNA-seq	.	polyA plus RNA-seq	UBERON:0000995	uterus	tissue	adult	gtex	paired	FALSE			Uterus	1.01682	0.911353	0.911353	chr3:49586584-50635160:.
chr8:74353687:T>C		rs3780013	8	75265922	74353687	T	C	ENSG00000175606	TMEM70	protein_coding			rna_seq	GeneMaskActiveScorer(requested_output=RNA_SEQ)	UBERON:0000995 total RNA-seq	+	total RNA-seq	UBERON:0000995	uterus	tissue	adult	encode	paired	FALSE				0.256839	0.911353	0.911353	chr8:73829399-74877975:.
chr17:4201144:A>C		rs35632375	17	4104439	4201144	A	C	ENSG00000141456	PELP1	protein_coding			rna_seq	GeneMaskActiveScorer(requested_output=RNA_SEQ)	UBERON:0000995 gtex Uterus polyA plus RNA-seq	.	polyA plus RNA-seq	UBERON:0000995	uterus	tissue	adult	gtex	paired	FALSE			Uterus	1.00127	0.911353	0.911353	chr17:3676856-4725432:.
chr2:27020496:A>G		rs7606840	2	27243364	27020496	A	G	ENSG00000115211	EIF2B4	protein_coding			rna_seq	GeneMaskActiveScorer(requested_output=RNA_SEQ)	UBERON:0000995 gtex Uterus polyA plus RNA-seq	.	polyA plus RNA-seq	UBERON:0000995	uterus	tissue	adult	gtex	paired	FALSE			Uterus	1.01314	0.911353	0.911353	chr2:26496208-27544784:.
chr1:172168965:A>C		rs11584955	1	172138105	172168965	A	C	ENSG00000117533	VAMP4	protein_coding			rna_seq	GeneMaskActiveScorer(requested_output=RNA_SEQ)	UBERON:0000995 total RNA-seq	-	total RNA-seq	UBERON:0000995	uterus	tissue	adult	encode	paired	FALSE				0.334647	0.911353	0.911353	chr1:171644677-172693253:.
chr6:73930520:A>C		rs9352037	6	74640236	73930520	A	C	ENSG00000156535	CD109	protein_coding			rna_seq	GeneMaskActiveScorer(requested_output=RNA_SEQ)	UBERON:0000995 total RNA-seq	+	total RNA-seq	UBERON:0000995	uterus	tissue	adult	encode	paired	FALSE				0.255326	0.911353	0.911353	chr6:73406232-74454808:.
chr3:49609548:T>C		rs2029591	3	49646981	49609548	T	C	ENSG00000283189	ENSG00000283189	protein_coding			rna_seq	GeneMaskActiveScorer(requested_output=RNA_SEQ)	UBERON:0000995 gtex Uterus polyA plus RNA-seq	.	polyA plus RNA-seq	UBERON:0000995	uterus	tissue	adult	gtex	paired	FALSE			Uterus	1.00032	0.911353	0.911353	chr3:49085260-50133836:.
chr2:27053334:A>G		rs3806520	2	27276202	27053334	A	G	ENSG00000163795	ZNF513	protein_coding			rna_seq	GeneMaskActiveScorer(requested_output=RNA_SEQ)	UBERON:0000995 gtex Uterus polyA plus RNA-seq	.	polyA plus RNA-seq	UBERON:0000995	uterus	tissue	adult	gtex	paired	FALSE			Uterus	1.0063	0.911353	0.911353	chr2:26529046-27577622:.
chr6:73847834:T>C		rs9447054	6	74557531	73847834	T	C	ENSG00000156535	CD109	protein_coding			rna_seq	GeneMaskActiveScorer(requested_output=RNA_SEQ)	UBERON:0000995 total RNA-seq	+	total RNA-seq	UBERON:0000995	uterus	tissue	adult	encode	paired	FALSE				0.255979	0.911353	0.911353	chr6:73323546-74372122:.
chr7:23561261:T>C		rs77492305	7	23600880	23561261	T	C	ENSG00000122550	KLHL7	protein_coding			rna_seq	GeneMaskActiveScorer(requested_output=RNA_SEQ)	UBERON:0000995 total RNA-seq	+	total RNA-seq	UBERON:0000995	uterus	tissue	adult	encode	paired	FALSE				0.254874	0.911353	0.911353	chr7:23036973-24085549:.
chr1:22118482:T>C		rs10737462	1	22444975	22118482	T	C	ENSG00000173372	C1QA	protein_coding			rna_seq	GeneMaskActiveScorer(requested_output=RNA_SEQ)	UBERON:0000995 total RNA-seq	+	total RNA-seq	UBERON:0000995	uterus	tissue	adult	encode	paired	FALSE				0.255512	0.911353	0.911353	chr1:21594194-22642770:.
chr6:34218691:A>T		rs115166491	6	34186468	34218691	A	T	ENSG00000225339	ENSG00000225339	lncRNA			rna_seq	GeneMaskActiveScorer(requested_output=RNA_SEQ)	UBERON:0000995 gtex Uterus polyA plus RNA-seq	.	polyA plus RNA-seq	UBERON:0000995	uterus	tissue	adult	gtex	paired	FALSE			Uterus	1.00867	0.911353	0.911353	chr6:33694403-34742979:.
chr3:49609548:T>C		rs2029591	3	49646981	49609548	T	C	ENSG00000145029	NICN1	protein_coding			rna_seq	GeneMaskActiveScorer(requested_output=RNA_SEQ)	UBERON:0000995 gtex Uterus polyA plus RNA-seq	.	polyA plus RNA-seq	UBERON:0000995	uterus	tissue	adult	gtex	paired	FALSE			Uterus	1.00984	0.911353	0.911353	chr3:49085260-50133836:.
chr2:27098356:T>C		rs10185736	2	27321224	27098356	T	C	ENSG00000115211	EIF2B4	protein_coding			rna_seq	GeneMaskActiveScorer(requested_output=RNA_SEQ)	UBERON:0000995 gtex Uterus polyA plus RNA-seq	.	polyA plus RNA-seq	UBERON:0000995	uterus	tissue	adult	gtex	paired	FALSE			Uterus	1.00477	0.911353	0.911353	chr2:26574068-27622644:.
chr2:27084901:C>G		rs2304682	2	27307769	27084901	C	G	ENSG00000163795	ZNF513	protein_coding			rna_seq	GeneMaskActiveScorer(requested_output=RNA_SEQ)	UBERON:0000995 gtex Uterus polyA plus RNA-seq	.	polyA plus RNA-seq	UBERON:0000995	uterus	tissue	adult	gtex	paired	FALSE			Uterus	1.01477	0.911353	0.911353	chr2:26560613-27609189:.
chr12:102382282:A>G		rs12823486	12	102776060	102382282	A	G	ENSG00000136048	DRAM1	protein_coding			rna_seq	GeneMaskActiveScorer(requested_output=RNA_SEQ)	UBERON:0000995 total RNA-seq	+	total RNA-seq	UBERON:0000995	uterus	tissue	adult	encode	paired	FALSE				0.256299	0.911353	0.911353	chr12:101857994-102906570:.
chr8:8994371:A>G		rs2953802	8	8851881	8994371	A	G	ENSG00000147324	MFHAS1	protein_coding			rna_seq	GeneMaskActiveScorer(requested_output=RNA_SEQ)	UBERON:0000995 total RNA-seq	-	total RNA-seq	UBERON:0000995	uterus	tissue	adult	encode	paired	FALSE				0.33798	0.911353	0.911353	chr8:8470083-9518659:.
chr3:50091460:A>G		rs2624853	3	50128893	50091460	A	G	ENSG00000283726	MIR5193	miRNA			rna_seq	GeneMaskActiveScorer(requested_output=RNA_SEQ)	UBERON:0000995 gtex Uterus polyA plus RNA-seq	.	polyA plus RNA-seq	UBERON:0000995	uterus	tissue	adult	gtex	paired	FALSE			Uterus	1.0155	0.911353	0.911353	chr3:49567172-50615748:.
chr6:29862436:T>C		rs58993253	6	29830213	29862436	T	C	ENSG00000234127	TRIM26	protein_coding			rna_seq	GeneMaskActiveScorer(requested_output=RNA_SEQ)	UBERON:0000995 gtex Uterus polyA plus RNA-seq	.	polyA plus RNA-seq	UBERON:0000995	uterus	tissue	adult	gtex	paired	FALSE			Uterus	1.00694	0.911353	0.911353	chr6:29338148-30386724:.
chr1:172148540:A>G		rs10911111	1	172117680	172148540	A	G	ENSG00000117533	VAMP4	protein_coding			rna_seq	GeneMaskActiveScorer(requested_output=RNA_SEQ)	UBERON:0000995 total RNA-seq	-	total RNA-seq	UBERON:0000995	uterus	tissue	adult	encode	paired	FALSE				0.334565	0.911353	0.911353	chr1:171624252-172672828:.
chr8:74346788:A>G		rs7843391	8	75259023	74346788	A	G	ENSG00000175606	TMEM70	protein_coding			rna_seq	GeneMaskActiveScorer(requested_output=RNA_SEQ)	UBERON:0000995 total RNA-seq	+	total RNA-seq	UBERON:0000995	uterus	tissue	adult	encode	paired	FALSE				0.25651	0.911353	0.911353	chr8:73822500-74871076:.
chrX:70961257:A>G		rs73214833	X	70181107	70961257	A	G	ENSG00000147130	ZMYM3	protein_coding			rna_seq	GeneMaskActiveScorer(requested_output=RNA_SEQ)	UBERON:0000995 gtex Uterus polyA plus RNA-seq	.	polyA plus RNA-seq	UBERON:0000995	uterus	tissue	adult	gtex	paired	FALSE			Uterus	1.00786	0.911353	0.911353	chrX:70436969-71485545:.
chr3:50051510:A>G		rs6446197	3	50088943	50051510	A	G	ENSG00000283726	MIR5193	miRNA			rna_seq	GeneMaskActiveScorer(requested_output=RNA_SEQ)	UBERON:0000995 gtex Uterus polyA plus RNA-seq	.	polyA plus RNA-seq	UBERON:0000995	uterus	tissue	adult	gtex	paired	FALSE			Uterus	1.01228	0.911353	0.911353	chr3:49527222-50575798:.
chr1:172180086:A>G		rs2819529	1	172149226	172180086	A	G	ENSG00000010165	METTL13	protein_coding			rna_seq	GeneMaskActiveScorer(requested_output=RNA_SEQ)	UBERON:0000995 total RNA-seq	+	total RNA-seq	UBERON:0000995	uterus	tissue	adult	encode	paired	FALSE				0.257066	0.911353	0.911353	chr1:171655798-172704374:.
chr15:41711118:A>G		rs61736063	15	42003316	41711118	A	G	ENSG00000168970	JMJD7-PLA2G4B	protein_coding			rna_seq	GeneMaskActiveScorer(requested_output=RNA_SEQ)	UBERON:0000995 gtex Uterus polyA plus RNA-seq	.	polyA plus RNA-seq	UBERON:0000995	uterus	tissue	adult	gtex	paired	FALSE			Uterus	1.01615	0.911353	0.911353	chr15:41186830-42235406:.
chr13:49907022:A>C		rs61960398	13	50481158	49907022	A	C	ENSG00000204977	TRIM13	protein_coding			rna_seq	GeneMaskActiveScorer(requested_output=RNA_SEQ)	UBERON:0000995 total RNA-seq	+	total RNA-seq	UBERON:0000995	uterus	tissue	adult	encode	paired	FALSE				0.256255	0.911353	0.911353	chr13:49382734-50431310:.
chr19:45837910:T>C		rs28433213	19	46341168	45837910	T	C	ENSG00000185800	DMWD	protein_coding			rna_seq	GeneMaskActiveScorer(requested_output=RNA_SEQ)	UBERON:0000995 gtex Uterus polyA plus RNA-seq	.	polyA plus RNA-seq	UBERON:0000995	uterus	tissue	adult	gtex	paired	FALSE			Uterus	1.00265	0.911353	0.911353	chr19:45313622-46362198:.
chr3:49422917:A>G		rs1464569	3	49460350	49422917	A	G	ENSG00000283726	MIR5193	miRNA			rna_seq	GeneMaskActiveScorer(requested_output=RNA_SEQ)	UBERON:0000995 gtex Uterus polyA plus RNA-seq	.	polyA plus RNA-seq	UBERON:0000995	uterus	tissue	adult	gtex	paired	FALSE			Uterus	1.00253	0.911353	0.911353	chr3:48898629-49947205:.
chr3:49840831:C>G		rs1996663	3	49878264	49840831	C	G	ENSG00000283189	ENSG00000283189	protein_coding			rna_seq	GeneMaskActiveScorer(requested_output=RNA_SEQ)	UBERON:0000995 gtex Uterus polyA plus RNA-seq	.	polyA plus RNA-seq	UBERON:0000995	uterus	tissue	adult	gtex	paired	FALSE			Uterus	1.0041	0.911353	0.911353	chr3:49316543-50365119:.
chr6:29873326:A>G		rs60562637	6	29841103	29873326	A	G	ENSG00000225864	ENSG00000225864	unprocessed_pseudogene			rna_seq	GeneMaskActiveScorer(requested_output=RNA_SEQ)	UBERON:0000995 gtex Uterus polyA plus RNA-seq	.	polyA plus RNA-seq	UBERON:0000995	uterus	tissue	adult	gtex	paired	FALSE			Uterus	1.00388	0.911353	0.911353	chr6:29349038-30397614:.
chr7:23493064:T>C		rs10281939	7	23532683	23493064	T	C	ENSG00000122550	KLHL7	protein_coding			rna_seq	GeneMaskActiveScorer(requested_output=RNA_SEQ)	UBERON:0000995 total RNA-seq	+	total RNA-seq	UBERON:0000995	uterus	tissue	adult	encode	paired	FALSE				0.257079	0.911353	0.911353	chr7:22968776-24017352:.
chr7:23492812:T>C		rs10265982	7	23532431	23492812	T	C	ENSG00000122550	KLHL7	protein_coding			rna_seq	GeneMaskActiveScorer(requested_output=RNA_SEQ)	UBERON:0000995 total RNA-seq	+	total RNA-seq	UBERON:0000995	uterus	tissue	adult	encode	paired	FALSE				0.255177	0.911353	0.911353	chr7:22968524-24017100:.
chr8:41097928:A>G		rs11776952	8	40955447	41097928	A	G	ENSG00000147533	GOLGA7	protein_coding			rna_seq	GeneMaskActiveScorer(requested_output=RNA_SEQ)	UBERON:0000995 total RNA-seq	+	total RNA-seq	UBERON:0000995	uterus	tissue	adult	encode	paired	FALSE				0.255002	0.911353	0.911353	chr8:40573640-41622216:.
chr3:50124858:T>G		rs2008877	3	50162291	50124858	T	G	ENSG00000272104	ENSG00000272104	protein_coding			rna_seq	GeneMaskActiveScorer(requested_output=RNA_SEQ)	UBERON:0000995 total RNA-seq	+	total RNA-seq	UBERON:0000995	uterus	tissue	adult	encode	paired	FALSE				0.255687	0.911353	0.911353	chr3:49600570-50649146:.
chr1:172171620:A>G		rs555798	1	172140760	172171620	A	G	ENSG00000230630	DNM3OS	lncRNA			rna_seq	GeneMaskActiveScorer(requested_output=RNA_SEQ)	UBERON:0000995 total RNA-seq	-	total RNA-seq	UBERON:0000995	uterus	tissue	adult	encode	paired	FALSE				0.337579	0.911353	0.911353	chr1:171647332-172695908:.
chr6:34219589:T>C		rs114088263	6	34187366	34219589	T	C	ENSG00000225339	ENSG00000225339	lncRNA			rna_seq	GeneMaskActiveScorer(requested_output=RNA_SEQ)	UBERON:0000995 gtex Uterus polyA plus RNA-seq	.	polyA plus RNA-seq	UBERON:0000995	uterus	tissue	adult	gtex	paired	FALSE			Uterus	1.00629	0.911353	0.911353	chr6:33695301-34743877:.
chr3:49950042:T>C		rs7615318	3	49987475	49950042	T	C	ENSG00000283726	MIR5193	miRNA			rna_seq	GeneMaskActiveScorer(requested_output=RNA_SEQ)	UBERON:0000995 gtex Uterus polyA plus RNA-seq	.	polyA plus RNA-seq	UBERON:0000995	uterus	tissue	adult	gtex	paired	FALSE			Uterus	1.00889	0.911353	0.911353	chr3:49425754-50474330:.
chr17:48210625:A>G		rs11079816	17	46287987	48210625	A	G	ENSG00000173917	HOXB2	protein_coding			rna_seq	GeneMaskActiveScorer(requested_output=RNA_SEQ)	UBERON:0000995 gtex Uterus polyA plus RNA-seq	.	polyA plus RNA-seq	UBERON:0000995	uterus	tissue	adult	gtex	paired	FALSE			Uterus	1.01541	0.911353	0.911353	chr17:47686337-48734913:.
chr6:34255321:A>G		rs112495680	6	34223098	34255321	A	G	ENSG00000186577	SMIM29	protein_coding			rna_seq	GeneMaskActiveScorer(requested_output=RNA_SEQ)	UBERON:0000995 gtex Uterus polyA plus RNA-seq	.	polyA plus RNA-seq	UBERON:0000995	uterus	tissue	adult	gtex	paired	FALSE			Uterus	1.01266	0.911353	0.911353	chr6:33731033-34779609:.
chrX:70785001:A>T		rs147402025	X	70004851	70785001	A	T	ENSG00000147130	ZMYM3	protein_coding			rna_seq	GeneMaskActiveScorer(requested_output=RNA_SEQ)	UBERON:0000995 gtex Uterus polyA plus RNA-seq	.	polyA plus RNA-seq	UBERON:0000995	uterus	tissue	adult	gtex	paired	FALSE			Uterus	1.0159	0.911353	0.911353	chrX:70260713-71309289:.
chr17:48371625:A>G		rs78983331	17	46448987	48371625	A	G	ENSG00000173917	HOXB2	protein_coding			rna_seq	GeneMaskActiveScorer(requested_output=RNA_SEQ)	UBERON:0000995 gtex Uterus polyA plus RNA-seq	.	polyA plus RNA-seq	UBERON:0000995	uterus	tissue	adult	gtex	paired	FALSE			Uterus	1.01005	0.911353	0.911353	chr17:47847337-48895913:.
chr2:26960925:A>G		rs12468761	2	27183793	26960925	A	G	ENSG00000115211	EIF2B4	protein_coding			rna_seq	GeneMaskActiveScorer(requested_output=RNA_SEQ)	UBERON:0000995 gtex Uterus polyA plus RNA-seq	.	polyA plus RNA-seq	UBERON:0000995	uterus	tissue	adult	gtex	paired	FALSE			Uterus	1.01795	0.911353	0.911353	chr2:26436637-27485213:.
chr12:95131765:A>T		rs59417306	12	95525541	95131765	A	T	ENSG00000241556	RPL29P26	processed_pseudogene			rna_seq	GeneMaskActiveScorer(requested_output=RNA_SEQ)	UBERON:0000995 gtex Uterus polyA plus RNA-seq	.	polyA plus RNA-seq	UBERON:0000995	uterus	tissue	adult	gtex	paired	FALSE			Uterus	1.00157	0.911353	0.911353	chr12:94607477-95656053:.
chr3:71486932:C>G		rs62247170	3	71536083	71486932	C	G	ENSG00000114861	FOXP1	protein_coding			rna_seq	GeneMaskActiveScorer(requested_output=RNA_SEQ)	UBERON:0000995 total RNA-seq	-	total RNA-seq	UBERON:0000995	uterus	tissue	adult	encode	paired	FALSE				0.337185	0.911353	0.911353	chr3:70962644-72011220:.
chr1:172188445:A>C		rs586745	1	172157585	172188445	A	C	ENSG00000010165	METTL13	protein_coding			rna_seq	GeneMaskActiveScorer(requested_output=RNA_SEQ)	UBERON:0000995 total RNA-seq	+	total RNA-seq	UBERON:0000995	uterus	tissue	adult	encode	paired	FALSE				0.253902	0.911353	0.911353	chr1:171664157-172712733:.
chr6:74038088:A>C		rs6909080	6	74747804	74038088	A	C	ENSG00000156535	CD109	protein_coding			rna_seq	GeneMaskActiveScorer(requested_output=RNA_SEQ)	UBERON:0000995 total RNA-seq	+	total RNA-seq	UBERON:0000995	uterus	tissue	adult	encode	paired	FALSE				0.255492	0.911353	0.911353	chr6:73513800-74562376:.
chr6:74034803:A>G		rs6933186	6	74744519	74034803	A	G	ENSG00000156535	CD109	protein_coding			rna_seq	GeneMaskActiveScorer(requested_output=RNA_SEQ)	UBERON:0000995 total RNA-seq	+	total RNA-seq	UBERON:0000995	uterus	tissue	adult	encode	paired	FALSE				0.256718	0.911353	0.911353	chr6:73510515-74559091:.
chr3:49578191:T>G		rs11130208	3	49615624	49578191	T	G	ENSG00000283726	MIR5193	miRNA			rna_seq	GeneMaskActiveScorer(requested_output=RNA_SEQ)	UBERON:0000995 gtex Uterus polyA plus RNA-seq	.	polyA plus RNA-seq	UBERON:0000995	uterus	tissue	adult	gtex	paired	FALSE			Uterus	1.00715	0.911353	0.911353	chr3:49053903-50102479:.
chr6:29846688:A>T		rs72843681	6	29814465	29846688	A	T	ENSG00000234127	TRIM26	protein_coding			rna_seq	GeneMaskActiveScorer(requested_output=RNA_SEQ)	UBERON:0000995 gtex Uterus polyA plus RNA-seq	.	polyA plus RNA-seq	UBERON:0000995	uterus	tissue	adult	gtex	paired	FALSE			Uterus	1.00876	0.911353	0.911353	chr6:29322400-30370976:.
chr1:172180808:T>C		rs532688	1	172149948	172180808	T	C	ENSG00000283152	MIR3120	miRNA			rna_seq	GeneMaskActiveScorer(requested_output=RNA_SEQ)	UBERON:0000995 gtex Uterus polyA plus RNA-seq	.	polyA plus RNA-seq	UBERON:0000995	uterus	tissue	adult	gtex	paired	FALSE			Uterus	1.00564	0.911353	0.911353	chr1:171656520-172705096:.
chr6:127130971:T>C		rs1936805	6	127452116	127130971	T	C	ENSG00000093144	ECHDC1	protein_coding			rna_seq	GeneMaskActiveScorer(requested_output=RNA_SEQ)	UBERON:0000995 total RNA-seq	-	total RNA-seq	UBERON:0000995	uterus	tissue	adult	encode	paired	FALSE				0.337073	0.911353	0.911353	chr6:126606683-127655259:.
chr12:102295156:A>G		rs10860851	12	102688934	102295156	A	G	ENSG00000120860	WASHC3	protein_coding			rna_seq	GeneMaskActiveScorer(requested_output=RNA_SEQ)	UBERON:0000995 total RNA-seq	-	total RNA-seq	UBERON:0000995	uterus	tissue	adult	encode	paired	FALSE				0.337779	0.911353	0.911353	chr12:101770868-102819444:.
chr1:21966164:T>C		rs10799720	1	22292657	21966164	T	C	ENSG00000184677	ZBTB40	protein_coding			rna_seq	GeneMaskActiveScorer(requested_output=RNA_SEQ)	UBERON:0000995 total RNA-seq	+	total RNA-seq	UBERON:0000995	uterus	tissue	adult	encode	paired	FALSE				0.255424	0.911353	0.911353	chr1:21441876-22490452:.
chr14:92606131:A>C		rs75070309	14	93072476	92606131	A	C	ENSG00000066427	ATXN3	protein_coding			rna_seq	GeneMaskActiveScorer(requested_output=RNA_SEQ)	UBERON:0000995 total RNA-seq	-	total RNA-seq	UBERON:0000995	uterus	tissue	adult	encode	paired	FALSE				0.336994	0.911353	0.911353	chr14:92081843-93130419:.
chr8:8782662:A>C		rs693109	8	8640172	8782662	A	C	ENSG00000147324	MFHAS1	protein_coding			rna_seq	GeneMaskActiveScorer(requested_output=RNA_SEQ)	UBERON:0000995 total RNA-seq	-	total RNA-seq	UBERON:0000995	uterus	tissue	adult	encode	paired	FALSE				0.336095	0.911353	0.911353	chr8:8258374-9306950:.
chr3:49485025:T>C		rs62261183	3	49522458	49485025	T	C	ENSG00000145029	NICN1	protein_coding			rna_seq	GeneMaskActiveScorer(requested_output=RNA_SEQ)	UBERON:0000995 gtex Uterus polyA plus RNA-seq	.	polyA plus RNA-seq	UBERON:0000995	uterus	tissue	adult	gtex	paired	FALSE			Uterus	1.01332	0.911353	0.911353	chr3:48960737-50009313:.
chr7:27209528:A>C		rs11973735	7	27249147	27209528	A	C	ENSG00000276528	ENSG00000276528	misc_RNA			rna_seq	GeneMaskActiveScorer(requested_output=RNA_SEQ)	UBERON:0000995 total RNA-seq	+	total RNA-seq	UBERON:0000995	uterus	tissue	adult	encode	paired	FALSE				0.25525	0.911353	0.911353	chr7:26685240-27733816:.
chr6:31272935:A>C		rs2249741	6	31240712	31272935	A	C	ENSG00000213780	GTF2H4	protein_coding			rna_seq	GeneMaskActiveScorer(requested_output=RNA_SEQ)	UBERON:0000995 gtex Uterus polyA plus RNA-seq	.	polyA plus RNA-seq	UBERON:0000995	uterus	tissue	adult	gtex	paired	FALSE			Uterus	1.00048	0.911353	0.911353	chr6:30748647-31797223:.
chr6:127130520:T>C		rs1936806	6	127451665	127130520	T	C	ENSG00000093144	ECHDC1	protein_coding			rna_seq	GeneMaskActiveScorer(requested_output=RNA_SEQ)	UBERON:0000995 total RNA-seq	-	total RNA-seq	UBERON:0000995	uterus	tissue	adult	encode	paired	FALSE				0.337022	0.911353	0.911353	chr6:126606232-127654808:.
chr6:34260472:A>G		rs151214526	6	34228249	34260472	A	G	ENSG00000186577	SMIM29	protein_coding			rna_seq	GeneMaskActiveScorer(requested_output=RNA_SEQ)	UBERON:0000995 gtex Uterus polyA plus RNA-seq	.	polyA plus RNA-seq	UBERON:0000995	uterus	tissue	adult	gtex	paired	FALSE			Uterus	1.00765	0.911353	0.911353	chr6:33736184-34784760:.
chr8:74356000:T>C		rs62524066	8	75268235	74356000	T	C	ENSG00000104343	UBE2W	protein_coding			rna_seq	GeneMaskActiveScorer(requested_output=RNA_SEQ)	UBERON:0000995 total RNA-seq	-	total RNA-seq	UBERON:0000995	uterus	tissue	adult	encode	paired	FALSE				0.33551	0.911353	0.911353	chr8:73831712-74880288:.
chr6:73903344:T>C	CD109/6q13	rs4540228	6	74613060	73903344	T	C	ENSG00000156535	CD109	protein_coding			rna_seq	GeneMaskActiveScorer(requested_output=RNA_SEQ)	UBERON:0000995 total RNA-seq	+	total RNA-seq	UBERON:0000995	uterus	tissue	adult	encode	paired	FALSE				0.257141	0.911353	0.911353	chr6:73379056-74427632:.	74613060	6
chr3:49609236:A>G		rs11721148	3	49646669	49609236	A	G	ENSG00000145029	NICN1	protein_coding			rna_seq	GeneMaskActiveScorer(requested_output=RNA_SEQ)	UBERON:0000995 gtex Uterus polyA plus RNA-seq	.	polyA plus RNA-seq	UBERON:0000995	uterus	tissue	adult	gtex	paired	FALSE			Uterus	1.00883	0.911353	0.911353	chr3:49084948-50133524:.
chr12:102110263:A>G		rs11111165	12	102504041	102110263	A	G	ENSG00000120860	WASHC3	protein_coding			rna_seq	GeneMaskActiveScorer(requested_output=RNA_SEQ)	UBERON:0000995 total RNA-seq	-	total RNA-seq	UBERON:0000995	uterus	tissue	adult	encode	paired	FALSE				0.334572	0.911353	0.911353	chr12:101585975-102634551:.
chr3:49211948:A>G		rs9867285	3	49249381	49211948	A	G	ENSG00000283189	ENSG00000283189	protein_coding			rna_seq	GeneMaskActiveScorer(requested_output=RNA_SEQ)	UBERON:0000995 gtex Uterus polyA plus RNA-seq	.	polyA plus RNA-seq	UBERON:0000995	uterus	tissue	adult	gtex	paired	FALSE			Uterus	1.01617	0.911353	0.911353	chr3:48687660-49736236:.
chr6:127134977:A>G		rs9491697	6	127456122	127134977	A	G	ENSG00000093144	ECHDC1	protein_coding			rna_seq	GeneMaskActiveScorer(requested_output=RNA_SEQ)	UBERON:0000995 total RNA-seq	-	total RNA-seq	UBERON:0000995	uterus	tissue	adult	encode	paired	FALSE				0.333201	0.911353	0.911353	chr6:126610689-127659265:.
chr12:15228276:A>G		rs12300553	12	15381210	15228276	A	G	ENSG00000182993	C12orf60	protein_coding			rna_seq	GeneMaskActiveScorer(requested_output=RNA_SEQ)	UBERON:0000995 gtex Uterus polyA plus RNA-seq	.	polyA plus RNA-seq	UBERON:0000995	uterus	tissue	adult	gtex	paired	FALSE			Uterus	1.01476	0.911353	0.911353	chr12:14703988-15752564:.
chr1:172254949:T>C		rs10489289	1	172224089	172254949	T	C	ENSG00000283152	MIR3120	miRNA			rna_seq	GeneMaskActiveScorer(requested_output=RNA_SEQ)	UBERON:0000995 gtex Uterus polyA plus RNA-seq	.	polyA plus RNA-seq	UBERON:0000995	uterus	tissue	adult	gtex	paired	FALSE			Uterus	1.0082	0.911353	0.911353	chr1:171730661-172779237:.
chr7:23461702:A>G		rs62468785	7	23501321	23461702	A	G	ENSG00000122550	KLHL7	protein_coding			rna_seq	GeneMaskActiveScorer(requested_output=RNA_SEQ)	UBERON:0000995 total RNA-seq	+	total RNA-seq	UBERON:0000995	uterus	tissue	adult	encode	paired	FALSE				0.254389	0.911353	0.911353	chr7:22937414-23985990:.
chr6:29864505:A>G		rs72848609	6	29832282	29864505	A	G	ENSG00000234127	TRIM26	protein_coding			rna_seq	GeneMaskActiveScorer(requested_output=RNA_SEQ)	UBERON:0000995 gtex Uterus polyA plus RNA-seq	.	polyA plus RNA-seq	UBERON:0000995	uterus	tissue	adult	gtex	paired	FALSE			Uterus	1.00352	0.911353	0.911353	chr6:29340217-30388793:.
chr12:95174656:T>C		rs61695955	12	95568432	95174656	T	C	ENSG00000241556	RPL29P26	processed_pseudogene			rna_seq	GeneMaskActiveScorer(requested_output=RNA_SEQ)	UBERON:0000995 gtex Uterus polyA plus RNA-seq	.	polyA plus RNA-seq	UBERON:0000995	uterus	tissue	adult	gtex	paired	FALSE			Uterus	1.00201	0.911353	0.911353	chr12:94650368-95698944:.
chr2:27024964:T>C		rs11678188	2	27247832	27024964	T	C	ENSG00000163795	ZNF513	protein_coding			rna_seq	GeneMaskActiveScorer(requested_output=RNA_SEQ)	UBERON:0000995 gtex Uterus polyA plus RNA-seq	.	polyA plus RNA-seq	UBERON:0000995	uterus	tissue	adult	gtex	paired	FALSE			Uterus	1.00097	0.911353	0.911353	chr2:26500676-27549252:.
chr2:27027735:A>G		rs11681562	2	27250603	27027735	A	G	ENSG00000115226	FNDC4	protein_coding			rna_seq	GeneMaskActiveScorer(requested_output=RNA_SEQ)	UBERON:0000995 gtex Uterus polyA plus RNA-seq	.	polyA plus RNA-seq	UBERON:0000995	uterus	tissue	adult	gtex	paired	FALSE			Uterus	1.01462	0.911353	0.911353	chr2:26503447-27552023:.
chr2:27027735:A>G		rs11681562	2	27250603	27027735	A	G	ENSG00000115211	EIF2B4	protein_coding			rna_seq	GeneMaskActiveScorer(requested_output=RNA_SEQ)	UBERON:0000995 gtex Uterus polyA plus RNA-seq	.	polyA plus RNA-seq	UBERON:0000995	uterus	tissue	adult	gtex	paired	FALSE			Uterus	1.00769	0.911353	0.911353	chr2:26503447-27552023:.
chr6:34214218:T>C		rs9357174	6	34181995	34214218	T	C	ENSG00000225339	ENSG00000225339	lncRNA			rna_seq	GeneMaskActiveScorer(requested_output=RNA_SEQ)	UBERON:0000995 gtex Uterus polyA plus RNA-seq	.	polyA plus RNA-seq	UBERON:0000995	uterus	tissue	adult	gtex	paired	FALSE			Uterus	1.01627	0.911353	0.911353	chr6:33689930-34738506:.
chr6:73860008:T>G		rs3005493	6	74569720	73860008	T	G	ENSG00000156535	CD109	protein_coding			rna_seq	GeneMaskActiveScorer(requested_output=RNA_SEQ)	UBERON:0000995 total RNA-seq	+	total RNA-seq	UBERON:0000995	uterus	tissue	adult	encode	paired	FALSE				0.255701	0.911353	0.911353	chr6:73335720-74384296:.
chr2:27122616:A>G		rs7605526	2	27345484	27122616	A	G	ENSG00000163795	ZNF513	protein_coding			rna_seq	GeneMaskActiveScorer(requested_output=RNA_SEQ)	UBERON:0000995 gtex Uterus polyA plus RNA-seq	.	polyA plus RNA-seq	UBERON:0000995	uterus	tissue	adult	gtex	paired	FALSE			Uterus	1.00742	0.911353	0.911353	chr2:26598328-27646904:.
chr17:48418239:A>G		rs8079360	17	46495601	48418239	A	G	ENSG00000173917	HOXB2	protein_coding			rna_seq	GeneMaskActiveScorer(requested_output=RNA_SEQ)	UBERON:0000995 gtex Uterus polyA plus RNA-seq	.	polyA plus RNA-seq	UBERON:0000995	uterus	tissue	adult	gtex	paired	FALSE			Uterus	1.01809	0.911353	0.911353	chr17:47893951-48942527:.
chr1:172254949:T>C		rs10489289	1	172224089	172254949	T	C	ENSG00000283844	MIR214	miRNA			rna_seq	GeneMaskActiveScorer(requested_output=RNA_SEQ)	UBERON:0000995 gtex Uterus polyA plus RNA-seq	.	polyA plus RNA-seq	UBERON:0000995	uterus	tissue	adult	gtex	paired	FALSE			Uterus	1.00135	0.911353	0.911353	chr1:171730661-172779237:.
chr12:102151785:A>G		rs55772007	12	102545563	102151785	A	G	ENSG00000120860	WASHC3	protein_coding			rna_seq	GeneMaskActiveScorer(requested_output=RNA_SEQ)	UBERON:0000995 total RNA-seq	-	total RNA-seq	UBERON:0000995	uterus	tissue	adult	encode	paired	FALSE				0.338243	0.911353	0.911353	chr12:101627497-102676073:.
chr12:95114702:A>T		rs7484972	12	95508478	95114702	A	T	ENSG00000241556	RPL29P26	processed_pseudogene			rna_seq	GeneMaskActiveScorer(requested_output=RNA_SEQ)	UBERON:0000995 gtex Uterus polyA plus RNA-seq	.	polyA plus RNA-seq	UBERON:0000995	uterus	tissue	adult	gtex	paired	FALSE			Uterus	1.00125	0.911353	0.911353	chr12:94590414-95638990:.
chr12:95116584:A>G		rs7977572	12	95510360	95116584	A	G	ENSG00000241556	RPL29P26	processed_pseudogene			rna_seq	GeneMaskActiveScorer(requested_output=RNA_SEQ)	UBERON:0000995 gtex Uterus polyA plus RNA-seq	.	polyA plus RNA-seq	UBERON:0000995	uterus	tissue	adult	gtex	paired	FALSE			Uterus	1.01351	0.911353	0.911353	chr12:94592296-95640872:.
chr12:102295041:A>T		rs11111235	12	102688819	102295041	A	T	ENSG00000120860	WASHC3	protein_coding			rna_seq	GeneMaskActiveScorer(requested_output=RNA_SEQ)	UBERON:0000995 total RNA-seq	-	total RNA-seq	UBERON:0000995	uterus	tissue	adult	encode	paired	FALSE				0.334118	0.911353	0.911353	chr12:101770753-102819329:.
chr8:10771551:T>G		rs6601522	8	10629061	10771551	T	G	ENSG00000104643	MTMR9	protein_coding			rna_seq	GeneMaskActiveScorer(requested_output=RNA_SEQ)	UBERON:0000995 total RNA-seq	+	total RNA-seq	UBERON:0000995	uterus	tissue	adult	encode	paired	FALSE				0.257198	0.911353	0.911353	chr8:10247263-11295839:.
chr4:55158032:T>C		rs62304733	4	56024199	55158032	T	C	ENSG00000134852	CLOCK	protein_coding			rna_seq	GeneMaskActiveScorer(requested_output=RNA_SEQ)	UBERON:0000995 total RNA-seq	-	total RNA-seq	UBERON:0000995	uterus	tissue	adult	encode	paired	FALSE				0.337735	0.911353	0.911353	chr4:54633744-55682320:.
chr5:134534029:A>G		rs4958248	5	133869719	134534029	A	G	ENSG00000164615	CAMLG	protein_coding			rna_seq	GeneMaskActiveScorer(requested_output=RNA_SEQ)	UBERON:0000995 total RNA-seq	+	total RNA-seq	UBERON:0000995	uterus	tissue	adult	encode	paired	FALSE				0.255452	0.911353	0.911353	chr5:134009741-135058317:.
chr2:27159037:A>G		rs11682763	2	27381905	27159037	A	G	ENSG00000115207	GTF3C2	protein_coding			rna_seq	GeneMaskActiveScorer(requested_output=RNA_SEQ)	UBERON:0000995 gtex Uterus polyA plus RNA-seq	.	polyA plus RNA-seq	UBERON:0000995	uterus	tissue	adult	gtex	paired	FALSE			Uterus	1.01701	0.911353	0.911353	chr2:26634749-27683325:.
chr7:27197834:T>C		rs2189239	7	27237453	27197834	T	C	ENSG00000276496	ENSG00000276496	misc_RNA			rna_seq	GeneMaskActiveScorer(requested_output=RNA_SEQ)	UBERON:0000995 gtex Uterus polyA plus RNA-seq	.	polyA plus RNA-seq	UBERON:0000995	uterus	tissue	adult	gtex	paired	FALSE			Uterus	1.01594	0.911353	0.911353	chr7:26673546-27722122:.
chr1:172224163:T>C		rs41516352	1	172193303	172224163	T	C	ENSG00000010165	METTL13	protein_coding			rna_seq	GeneMaskActiveScorer(requested_output=RNA_SEQ)	UBERON:0000995 total RNA-seq	+	total RNA-seq	UBERON:0000995	uterus	tissue	adult	encode	paired	FALSE				0.25703	0.911353	0.911353	chr1:171699875-172748451:.
chr3:49182704:A>G		rs7631586	3	49220137	49182704	A	G	ENSG00000145029	NICN1	protein_coding			rna_seq	GeneMaskActiveScorer(requested_output=RNA_SEQ)	UBERON:0000995 gtex Uterus polyA plus RNA-seq	.	polyA plus RNA-seq	UBERON:0000995	uterus	tissue	adult	gtex	paired	FALSE			Uterus	1.00269	0.911353	0.911353	chr3:48658416-49706992:.
chr2:231851527:C>G		rs62198650	2	232716237	231851527	C	G	ENSG00000277986	U4	snRNA			rna_seq	GeneMaskActiveScorer(requested_output=RNA_SEQ)	UBERON:0000995 gtex Uterus polyA plus RNA-seq	.	polyA plus RNA-seq	UBERON:0000995	uterus	tissue	adult	gtex	paired	FALSE			Uterus	1.00108	0.911353	0.911353	chr2:231327239-232375815:.
chr6:73928713:T>C		rs12212966	6	74638429	73928713	T	C	ENSG00000080007	DDX43	protein_coding			rna_seq	GeneMaskActiveScorer(requested_output=RNA_SEQ)	UBERON:0000995 total RNA-seq	+	total RNA-seq	UBERON:0000995	uterus	tissue	adult	encode	paired	FALSE				0.255696	0.911353	0.911353	chr6:73404425-74453001:.
chr3:49185471:T>C		rs7432077	3	49222904	49185471	T	C	ENSG00000283189	ENSG00000283189	protein_coding			rna_seq	GeneMaskActiveScorer(requested_output=RNA_SEQ)	UBERON:0000995 gtex Uterus polyA plus RNA-seq	.	polyA plus RNA-seq	UBERON:0000995	uterus	tissue	adult	gtex	paired	FALSE			Uterus	1.00575	0.911353	0.911353	chr3:48661183-49709759:.
chr3:49872651:T>C		rs1317154	3	49910084	49872651	T	C	ENSG00000145029	NICN1	protein_coding			rna_seq	GeneMaskActiveScorer(requested_output=RNA_SEQ)	UBERON:0000995 gtex Uterus polyA plus RNA-seq	.	polyA plus RNA-seq	UBERON:0000995	uterus	tissue	adult	gtex	paired	FALSE			Uterus	1.0142	0.911353	0.911353	chr3:49348363-50396939:.
chr3:49840831:C>G		rs1996663	3	49878264	49840831	C	G	ENSG00000145029	NICN1	protein_coding			rna_seq	GeneMaskActiveScorer(requested_output=RNA_SEQ)	UBERON:0000995 gtex Uterus polyA plus RNA-seq	.	polyA plus RNA-seq	UBERON:0000995	uterus	tissue	adult	gtex	paired	FALSE			Uterus	1.01467	0.911353	0.911353	chr3:49316543-50365119:.
chr3:49108308:T>C		rs3212	3	49145741	49108308	T	C	ENSG00000283189	ENSG00000283189	protein_coding			rna_seq	GeneMaskActiveScorer(requested_output=RNA_SEQ)	UBERON:0000995 gtex Uterus polyA plus RNA-seq	.	polyA plus RNA-seq	UBERON:0000995	uterus	tissue	adult	gtex	paired	FALSE			Uterus	1.01171	0.911353	0.911353	chr3:48584020-49632596:.
chr6:29818007:A>G		rs17185412	6	29785784	29818007	A	G	ENSG00000248167	TRIM39-RPP21	protein_coding			rna_seq	GeneMaskActiveScorer(requested_output=RNA_SEQ)	UBERON:0000995 total RNA-seq	+	total RNA-seq	UBERON:0000995	uterus	tissue	adult	encode	paired	FALSE				0.254826	0.911353	0.911353	chr6:29293719-30342295:.
chr6:29882225:T>C		rs61580452	6	29850002	29882225	T	C	ENSG00000234127	TRIM26	protein_coding			rna_seq	GeneMaskActiveScorer(requested_output=RNA_SEQ)	UBERON:0000995 gtex Uterus polyA plus RNA-seq	.	polyA plus RNA-seq	UBERON:0000995	uterus	tissue	adult	gtex	paired	FALSE			Uterus	1.01434	0.911353	0.911353	chr6:29357937-30406513:.
chr6:29882225:T>C		rs61580452	6	29850002	29882225	T	C	ENSG00000225864	ENSG00000225864	unprocessed_pseudogene			rna_seq	GeneMaskActiveScorer(requested_output=RNA_SEQ)	UBERON:0000995 gtex Uterus polyA plus RNA-seq	.	polyA plus RNA-seq	UBERON:0000995	uterus	tissue	adult	gtex	paired	FALSE			Uterus	1.01174	0.911353	0.911353	chr6:29357937-30406513:.
chr6:73896609:T>G		rs1437568	6	74606325	73896609	T	G	ENSG00000156535	CD109	protein_coding			rna_seq	GeneMaskActiveScorer(requested_output=RNA_SEQ)	UBERON:0000995 total RNA-seq	+	total RNA-seq	UBERON:0000995	uterus	tissue	adult	encode	paired	FALSE				0.255252	0.911353	0.911353	chr6:73372321-74420897:.
chr12:102021478:T>C		rs11111134	12	102415256	102021478	T	C	ENSG00000111670	GNPTAB	protein_coding			rna_seq	GeneMaskActiveScorer(requested_output=RNA_SEQ)	UBERON:0000995 total RNA-seq	-	total RNA-seq	UBERON:0000995	uterus	tissue	adult	encode	paired	FALSE				0.337778	0.911353	0.911353	chr12:101497190-102545766:.
chr12:102451766:T>G		rs9651925	12	102845544	102451766	T	G	ENSG00000120860	WASHC3	protein_coding			rna_seq	GeneMaskActiveScorer(requested_output=RNA_SEQ)	UBERON:0000995 total RNA-seq	-	total RNA-seq	UBERON:0000995	uterus	tissue	adult	encode	paired	FALSE				0.335161	0.911353	0.911353	chr12:101927478-102976054:.
chr8:74359392:T>C		rs10096726	8	75271627	74359392	T	C	ENSG00000104343	UBE2W	protein_coding			rna_seq	GeneMaskActiveScorer(requested_output=RNA_SEQ)	UBERON:0000995 total RNA-seq	-	total RNA-seq	UBERON:0000995	uterus	tissue	adult	encode	paired	FALSE				0.336673	0.911353	0.911353	chr8:73835104-74883680:.
chr3:49892782:T>C		rs6795703	3	49930215	49892782	T	C	ENSG00000283726	MIR5193	miRNA			rna_seq	GeneMaskActiveScorer(requested_output=RNA_SEQ)	UBERON:0000995 gtex Uterus polyA plus RNA-seq	.	polyA plus RNA-seq	UBERON:0000995	uterus	tissue	adult	gtex	paired	FALSE			Uterus	1.01578	0.911353	0.911353	chr3:49368494-50417070:.
chr3:49869678:A>C		rs6446187	3	49907111	49869678	A	C	ENSG00000283726	MIR5193	miRNA			rna_seq	GeneMaskActiveScorer(requested_output=RNA_SEQ)	UBERON:0000995 gtex Uterus polyA plus RNA-seq	.	polyA plus RNA-seq	UBERON:0000995	uterus	tissue	adult	gtex	paired	FALSE			Uterus	1.00032	0.911353	0.911353	chr3:49345390-50393966:.
chr6:73997434:T>C		rs9447092	6	74707150	73997434	T	C	ENSG00000156535	CD109	protein_coding			rna_seq	GeneMaskActiveScorer(requested_output=RNA_SEQ)	UBERON:0000995 total RNA-seq	+	total RNA-seq	UBERON:0000995	uterus	tissue	adult	encode	paired	FALSE				0.25655	0.911353	0.911353	chr6:73473146-74521722:.
chr12:57042645:T>C		rs73114457	12	57436429	57042645	T	C	ENSG00000185633	NDUFA4L2	protein_coding			rna_seq	GeneMaskActiveScorer(requested_output=RNA_SEQ)	UBERON:0000995 gtex Uterus polyA plus RNA-seq	.	polyA plus RNA-seq	UBERON:0000995	uterus	tissue	adult	gtex	paired	FALSE			Uterus	1.01368	0.911353	0.911353	chr12:56518357-57566933:.
chr17:48234766:T>C		rs1377201	17	46312128	48234766	T	C	ENSG00000173917	HOXB2	protein_coding			rna_seq	GeneMaskActiveScorer(requested_output=RNA_SEQ)	UBERON:0000995 gtex Uterus polyA plus RNA-seq	.	polyA plus RNA-seq	UBERON:0000995	uterus	tissue	adult	gtex	paired	FALSE			Uterus	1.00438	0.911353	0.911353	chr17:47710478-48759054:.
chr8:74357329:T>C		rs13256983	8	75269564	74357329	T	C	ENSG00000104343	UBE2W	protein_coding			rna_seq	GeneMaskActiveScorer(requested_output=RNA_SEQ)	UBERON:0000995 total RNA-seq	-	total RNA-seq	UBERON:0000995	uterus	tissue	adult	encode	paired	FALSE				0.338482	0.911353	0.911353	chr8:73833041-74881617:.
chr6:127137163:A>G		rs2489625	6	127458308	127137163	A	G	ENSG00000093144	ECHDC1	protein_coding			rna_seq	GeneMaskActiveScorer(requested_output=RNA_SEQ)	UBERON:0000995 total RNA-seq	-	total RNA-seq	UBERON:0000995	uterus	tissue	adult	encode	paired	FALSE				0.334499	0.911353	0.911353	chr6:126612875-127661451:.
chr3:49260772:T>C		rs4955417	3	49298205	49260772	T	C	ENSG00000145029	NICN1	protein_coding			rna_seq	GeneMaskActiveScorer(requested_output=RNA_SEQ)	UBERON:0000995 gtex Uterus polyA plus RNA-seq	.	polyA plus RNA-seq	UBERON:0000995	uterus	tissue	adult	gtex	paired	FALSE			Uterus	1.01377	0.911353	0.911353	chr3:48736484-49785060:.
chr3:49199006:T>G		rs6808036	3	49236439	49199006	T	G	ENSG00000178467	P4HTM	protein_coding			rna_seq	GeneMaskActiveScorer(requested_output=RNA_SEQ)	UBERON:0000995 total RNA-seq	+	total RNA-seq	UBERON:0000995	uterus	tissue	adult	encode	paired	FALSE				0.254087	0.911353	0.911353	chr3:48674718-49723294:.
chr12:102452726:A>G		rs12313279	12	102846504	102452726	A	G	ENSG00000120860	WASHC3	protein_coding			rna_seq	GeneMaskActiveScorer(requested_output=RNA_SEQ)	UBERON:0000995 total RNA-seq	-	total RNA-seq	UBERON:0000995	uterus	tissue	adult	encode	paired	FALSE				0.335789	0.911353	0.911353	chr12:101928438-102977014:.
chr1:172226207:T>C		rs10797881	1	172195347	172226207	T	C	ENSG00000010165	METTL13	protein_coding			rna_seq	GeneMaskActiveScorer(requested_output=RNA_SEQ)	UBERON:0000995 total RNA-seq	+	total RNA-seq	UBERON:0000995	uterus	tissue	adult	encode	paired	FALSE				0.254767	0.911353	0.911353	chr1:171701919-172750495:.
chr12:102137788:A>C		rs11111173	12	102531566	102137788	A	C	ENSG00000111670	GNPTAB	protein_coding			rna_seq	GeneMaskActiveScorer(requested_output=RNA_SEQ)	UBERON:0000995 total RNA-seq	-	total RNA-seq	UBERON:0000995	uterus	tissue	adult	encode	paired	FALSE				0.33505	0.911353	0.911353	chr12:101613500-102662076:.
chr3:49199006:T>G		rs6808036	3	49236439	49199006	T	G	ENSG00000283189	ENSG00000283189	protein_coding			rna_seq	GeneMaskActiveScorer(requested_output=RNA_SEQ)	UBERON:0000995 gtex Uterus polyA plus RNA-seq	.	polyA plus RNA-seq	UBERON:0000995	uterus	tissue	adult	gtex	paired	FALSE			Uterus	1.01616	0.911353	0.911353	chr3:48674718-49723294:.
chr6:29870684:A>G		rs28686860	6	29838461	29870684	A	G	ENSG00000234127	TRIM26	protein_coding			rna_seq	GeneMaskActiveScorer(requested_output=RNA_SEQ)	UBERON:0000995 gtex Uterus polyA plus RNA-seq	.	polyA plus RNA-seq	UBERON:0000995	uterus	tissue	adult	gtex	paired	FALSE			Uterus	1.01762	0.911353	0.911353	chr6:29346396-30394972:.
chr6:31354710:A>G		rs3819294	6	31322487	31354710	A	G	ENSG00000213780	GTF2H4	protein_coding			rna_seq	GeneMaskActiveScorer(requested_output=RNA_SEQ)	UBERON:0000995 gtex Uterus polyA plus RNA-seq	.	polyA plus RNA-seq	UBERON:0000995	uterus	tissue	adult	gtex	paired	FALSE			Uterus	1.00108	0.911353	0.911353	chr6:30830422-31878998:.
chr12:102340659:T>C		rs11111244	12	102734437	102340659	T	C	ENSG00000120860	WASHC3	protein_coding			rna_seq	GeneMaskActiveScorer(requested_output=RNA_SEQ)	UBERON:0000995 total RNA-seq	-	total RNA-seq	UBERON:0000995	uterus	tissue	adult	encode	paired	FALSE				0.337834	0.911353	0.911353	chr12:101816371-102864947:.
chr3:49541898:T>G		rs4855853	3	49579331	49541898	T	G	ENSG00000283726	MIR5193	miRNA			rna_seq	GeneMaskActiveScorer(requested_output=RNA_SEQ)	UBERON:0000995 gtex Uterus polyA plus RNA-seq	.	polyA plus RNA-seq	UBERON:0000995	uterus	tissue	adult	gtex	paired	FALSE			Uterus	1.00112	0.911353	0.911353	chr3:49017610-50066186:.
chr12:102195897:A>G		rs17438988	12	102589675	102195897	A	G	ENSG00000185480	PARPBP	protein_coding			rna_seq	PolyadenylationScorer()	UBERON:0000995 gtex Uterus polyA plus RNA-seq	.	polyA plus RNA-seq	UBERON:0000995	uterus	tissue	adult	gtex	paired	FALSE			Uterus	0.00660487	0.911353	0.911353	chr12:101671609-102720185:.
chr13:50019709:A>G		rs61961302	13	50593845	50019709	A	G	ENSG00000232150	ST13P4	processed_pseudogene			rna_seq	GeneMaskActiveScorer(requested_output=RNA_SEQ)	UBERON:0000995 gtex Uterus polyA plus RNA-seq	.	polyA plus RNA-seq	UBERON:0000995	uterus	tissue	adult	gtex	paired	FALSE			Uterus	1.01247	0.911353	0.911353	chr13:49495421-50543997:.
chr13:49924169:T>C		rs76776626	13	50498305	49924169	T	C	ENSG00000232150	ST13P4	processed_pseudogene			rna_seq	GeneMaskActiveScorer(requested_output=RNA_SEQ)	UBERON:0000995 gtex Uterus polyA plus RNA-seq	.	polyA plus RNA-seq	UBERON:0000995	uterus	tissue	adult	gtex	paired	FALSE			Uterus	1.01611	0.911353	0.911353	chr13:49399881-50448457:.
chr12:102201769:A>T		rs10860844	12	102595547	102201769	A	T	ENSG00000120860	WASHC3	protein_coding			rna_seq	GeneMaskActiveScorer(requested_output=RNA_SEQ)	UBERON:0000995 total RNA-seq	-	total RNA-seq	UBERON:0000995	uterus	tissue	adult	encode	paired	FALSE				0.33792	0.911353	0.911353	chr12:101677481-102726057:.
chr4:55125938:C>G		rs28695311	4	55992105	55125938	C	G	ENSG00000157404	KIT	protein_coding			rna_seq	GeneMaskActiveScorer(requested_output=RNA_SEQ)	UBERON:0000995 total RNA-seq	+	total RNA-seq	UBERON:0000995	uterus	tissue	adult	encode	paired	FALSE				0.256681	0.911353	0.911353	chr4:54601650-55650226:.
chr4:55125660:A>G		rs9994560	4	55991827	55125660	A	G	ENSG00000134852	CLOCK	protein_coding			rna_seq	GeneMaskActiveScorer(requested_output=RNA_SEQ)	UBERON:0000995 total RNA-seq	-	total RNA-seq	UBERON:0000995	uterus	tissue	adult	encode	paired	FALSE				0.335065	0.911353	0.911353	chr4:54601372-55649948:.
chr13:49931930:A>G		rs2181267	13	50506066	49931930	A	G	ENSG00000204977	TRIM13	protein_coding			rna_seq	GeneMaskActiveScorer(requested_output=RNA_SEQ)	UBERON:0000995 total RNA-seq	+	total RNA-seq	UBERON:0000995	uterus	tissue	adult	encode	paired	FALSE				0.253865	0.911353	0.911353	chr13:49407642-50456218:.
chr12:102396414:T>C		rs6219	12	102790192	102396414	T	C	ENSG00000120860	WASHC3	protein_coding			rna_seq	GeneMaskActiveScorer(requested_output=RNA_SEQ)	UBERON:0000995 total RNA-seq	-	total RNA-seq	UBERON:0000995	uterus	tissue	adult	encode	paired	FALSE				0.33713	0.911353	0.911353	chr12:101872126-102920702:.
chr3:50190438:T>C		rs9858059	3	50227871	50190438	T	C	ENSG00000114738	MAPKAPK3	protein_coding			rna_seq	GeneMaskActiveScorer(requested_output=RNA_SEQ)	UBERON:0000995 total RNA-seq	+	total RNA-seq	UBERON:0000995	uterus	tissue	adult	encode	paired	FALSE				0.255125	0.911353	0.911353	chr3:49666150-50714726:.
chr15:41814871:T>G		rs78786818	15	42107069	41814871	T	G	ENSG00000168970	JMJD7-PLA2G4B	protein_coding			rna_seq	GeneMaskActiveScorer(requested_output=RNA_SEQ)	UBERON:0000995 gtex Uterus polyA plus RNA-seq	.	polyA plus RNA-seq	UBERON:0000995	uterus	tissue	adult	gtex	paired	FALSE			Uterus	1.0136	0.911353	0.911353	chr15:41290583-42339159:.
chr6:29955108:T>C		rs72848146	6	29922885	29955108	T	C	ENSG00000234127	TRIM26	protein_coding			rna_seq	GeneMaskActiveScorer(requested_output=RNA_SEQ)	UBERON:0000995 gtex Uterus polyA plus RNA-seq	.	polyA plus RNA-seq	UBERON:0000995	uterus	tissue	adult	gtex	paired	FALSE			Uterus	1.01574	0.911353	0.911353	chr6:29430820-30479396:.
chr6:29868590:A>G		rs72848650	6	29836367	29868590	A	G	ENSG00000225864	ENSG00000225864	unprocessed_pseudogene			rna_seq	GeneMaskActiveScorer(requested_output=RNA_SEQ)	UBERON:0000995 gtex Uterus polyA plus RNA-seq	.	polyA plus RNA-seq	UBERON:0000995	uterus	tissue	adult	gtex	paired	FALSE			Uterus	1.01529	0.911353	0.911353	chr6:29344302-30392878:.
chr1:172172263:A>T		rs12125882	1	172141403	172172263	A	T	ENSG00000010165	METTL13	protein_coding			rna_seq	GeneMaskActiveScorer(requested_output=RNA_SEQ)	UBERON:0000995 total RNA-seq	+	total RNA-seq	UBERON:0000995	uterus	tissue	adult	encode	paired	FALSE				0.255431	0.911353	0.911353	chr1:171647975-172696551:.
chr6:29856221:A>C		rs72845950	6	29823998	29856221	A	C	ENSG00000234127	TRIM26	protein_coding			rna_seq	GeneMaskActiveScorer(requested_output=RNA_SEQ)	UBERON:0000995 gtex Uterus polyA plus RNA-seq	.	polyA plus RNA-seq	UBERON:0000995	uterus	tissue	adult	gtex	paired	FALSE			Uterus	1.01032	0.911353	0.911353	chr6:29331933-30380509:.
chr1:172245502:A>G		rs12403844	1	172214642	172245502	A	G	ENSG00000010165	METTL13	protein_coding			rna_seq	GeneMaskActiveScorer(requested_output=RNA_SEQ)	UBERON:0000995 total RNA-seq	+	total RNA-seq	UBERON:0000995	uterus	tissue	adult	encode	paired	FALSE				0.254657	0.911353	0.911353	chr1:171721214-172769790:.
chr2:27147662:T>C		rs1275514	2	27370530	27147662	T	C	ENSG00000115211	EIF2B4	protein_coding			rna_seq	GeneMaskActiveScorer(requested_output=RNA_SEQ)	UBERON:0000995 gtex Uterus polyA plus RNA-seq	.	polyA plus RNA-seq	UBERON:0000995	uterus	tissue	adult	gtex	paired	FALSE			Uterus	1.00755	0.911353	0.911353	chr2:26623374-27671950:.
chr2:27147662:T>C		rs1275514	2	27370530	27147662	T	C	ENSG00000163795	ZNF513	protein_coding			rna_seq	GeneMaskActiveScorer(requested_output=RNA_SEQ)	UBERON:0000995 gtex Uterus polyA plus RNA-seq	.	polyA plus RNA-seq	UBERON:0000995	uterus	tissue	adult	gtex	paired	FALSE			Uterus	1.01371	0.911353	0.911353	chr2:26623374-27671950:.
chr6:73896090:A>G		rs3005511	6	74605806	73896090	A	G	ENSG00000156535	CD109	protein_coding			rna_seq	GeneMaskActiveScorer(requested_output=RNA_SEQ)	UBERON:0000995 total RNA-seq	+	total RNA-seq	UBERON:0000995	uterus	tissue	adult	encode	paired	FALSE				0.254929	0.911353	0.911353	chr6:73371802-74420378:.
chr5:134520717:A>G		rs329113	5	133856408	134520717	A	G	ENSG00000164615	CAMLG	protein_coding			rna_seq	GeneMaskActiveScorer(requested_output=RNA_SEQ)	UBERON:0000995 total RNA-seq	+	total RNA-seq	UBERON:0000995	uterus	tissue	adult	encode	paired	FALSE				0.256737	0.911353	0.911353	chr5:133996429-135045005:.
chr12:57031362:T>C		rs755221	12	57425146	57031362	T	C	ENSG00000185633	NDUFA4L2	protein_coding			rna_seq	GeneMaskActiveScorer(requested_output=RNA_SEQ)	UBERON:0000995 gtex Uterus polyA plus RNA-seq	.	polyA plus RNA-seq	UBERON:0000995	uterus	tissue	adult	gtex	paired	FALSE			Uterus	1.00452	0.911353	0.911353	chr12:56507074-57555650:.
chr20:32189997:T>C		rs11907716	20	30777800	32189997	T	C	ENSG00000171552	BCL2L1	protein_coding			rna_seq	GeneMaskActiveScorer(requested_output=RNA_SEQ)	UBERON:0000995 total RNA-seq	-	total RNA-seq	UBERON:0000995	uterus	tissue	adult	encode	paired	FALSE				0.334504	0.911353	0.911353	chr20:31665709-32714285:.
chr3:49216059:T>C		rs6446257	3	49253492	49216059	T	C	ENSG00000283189	ENSG00000283189	protein_coding			rna_seq	GeneMaskActiveScorer(requested_output=RNA_SEQ)	UBERON:0000995 gtex Uterus polyA plus RNA-seq	.	polyA plus RNA-seq	UBERON:0000995	uterus	tissue	adult	gtex	paired	FALSE			Uterus	1.00607	0.911353	0.911353	chr3:48691771-49740347:.
chr15:40097593:A>G		rs569539	15	40389794	40097593	A	G	ENSG00000169105	CHST14	protein_coding			rna_seq	GeneMaskActiveScorer(requested_output=RNA_SEQ)	UBERON:0000995 gtex Uterus polyA plus RNA-seq	.	polyA plus RNA-seq	UBERON:0000995	uterus	tissue	adult	gtex	paired	FALSE			Uterus	1.00917	0.911353	0.911353	chr15:39573305-40621881:.
chr12:15217944:A>G		rs767201	12	15370878	15217944	A	G	ENSG00000182993	C12orf60	protein_coding			rna_seq	GeneMaskActiveScorer(requested_output=RNA_SEQ)	UBERON:0000995 gtex Uterus polyA plus RNA-seq	.	polyA plus RNA-seq	UBERON:0000995	uterus	tissue	adult	gtex	paired	FALSE			Uterus	1.00066	0.911353	0.911353	chr12:14693656-15742232:.
